## Supplementary material for "An atlas connecting shared genetic architecture of human diseases and molecular phenotypes provides insight into COVID-19 susceptibility": TableS1_iCPAGdb_NHGRI (part 13 of 41)

### Sheet: Table_S1_cpag_output_NHGRI_pcut (continued)
Trait1	Trait2	N1_pcut	N2_pcut	Nshare_direct	Nshare_LDpairComb	Nshare_all	N_expected	P_fisher	Padj_FDR	Padj_Bonferroni	Jaccard	Sorensen	ChaoSorensen	SNPshare_all	Trait1_EFO	Trait1_ParentTerm	Trait1_ParentEFO	Trait2_EFO	Trait2_ParentTerm	Trait2_ParentEFO
fatty acid measurement, oleic acid measurement	lysophosphatidylcholine 22:6 measurement	3	1	0	1	1	1.83497e-06	1.83497e-06	0.000291449	1	0.333333	0.5	0.333333	rs174535-rs174550	http://www.ebi.ac.uk/efo/EFO_0005110, http://www.ebi.ac.uk/efo/EFO_0006810	Lipid or lipoprotein measurement	http://www.ebi.ac.uk/efo/EFO_0004529	http://www.ebi.ac.uk/efo/EFO_0010365	Lipid or lipoprotein measurement	http://www.ebi.ac.uk/efo/EFO_0004529
cotinine measurement	smoking behavior, carbon monoxide exhalation measurement	3	1	0	1	1	1.83497e-06	1.83497e-06	0.000291449	1	0.333333	0.5	0.333333	rs2036527-rs55958997	http://www.ebi.ac.uk/efo/EFO_0007813	Other measurement	http://www.ebi.ac.uk/efo/EFO_0001444	http://www.ebi.ac.uk/efo/EFO_0004318, http://www.ebi.ac.uk/efo/EFO_0006520	Biological process,Other measurement	http://purl.obolibrary.org/obo/GO_0008150,http://www.ebi.ac.uk/efo/EFO_0001444
cotinine measurement	smoking status measurement, chronic obstructive pulmonary disease, carbon monoxide exhalation measurement	3	1	0	1	1	1.83497e-06	1.83497e-06	0.000291449	1	0.333333	0.5	0.333333	rs2036527-rs12914385	http://www.ebi.ac.uk/efo/EFO_0007813	Other measurement	http://www.ebi.ac.uk/efo/EFO_0001444	http://www.ebi.ac.uk/efo/EFO_0006527, http://www.ebi.ac.uk/efo/EFO_0000341, http://www.ebi.ac.uk/efo/EFO_0006520	Other measurement,Other disease	http://www.ebi.ac.uk/efo/EFO_0000408,http://www.ebi.ac.uk/efo/EFO_0001444
cotinine measurement	smoking status measurement, cotinine measurement, chronic obstructive pulmonary disease	3	1	0	1	1	1.83497e-06	1.83497e-06	0.000291449	1	0.333333	0.5	0.333333	rs10023464-rs294775	http://www.ebi.ac.uk/efo/EFO_0007813	Other measurement	http://www.ebi.ac.uk/efo/EFO_0001444	http://www.ebi.ac.uk/efo/EFO_0006527, http://www.ebi.ac.uk/efo/EFO_0007813, http://www.ebi.ac.uk/efo/EFO_0000341	Other measurement,Other disease	http://www.ebi.ac.uk/efo/EFO_0000408,http://www.ebi.ac.uk/efo/EFO_0001444
fatty acid measurement, oleic acid measurement	lysophosphatidylethanolamine 18:2 measurement	3	1	0	1	1	1.83497e-06	1.83497e-06	0.000291449	1	0.333333	0.5	0.333333	rs174535-rs4246215	http://www.ebi.ac.uk/efo/EFO_0005110, http://www.ebi.ac.uk/efo/EFO_0006810	Lipid or lipoprotein measurement	http://www.ebi.ac.uk/efo/EFO_0004529	http://www.ebi.ac.uk/efo/EFO_0010369	Lipid or lipoprotein measurement	http://www.ebi.ac.uk/efo/EFO_0004529
proprotein convertase subtilisin/kexin type 7 measurement	soluble transferrin receptor measurement, protein measurement	3	1	0	1	1	1.83497e-06	1.83497e-06	0.000291449	1	0.333333	0.5	0.333333	rs9326248-rs7940310	http://www.ebi.ac.uk/efo/EFO_0008270	Other measurement	http://www.ebi.ac.uk/efo/EFO_0001444	http://www.ebi.ac.uk/efo/EFO_0004460, http://www.ebi.ac.uk/efo/EFO_0004747	Other measurement	http://www.ebi.ac.uk/efo/EFO_0001444
cotinine measurement	smoking status measurement, pulmonary function measurement	3	1	0	1	1	1.83497e-06	1.83497e-06	0.000291449	1	0.333333	0.5	0.333333	rs2036527-rs8040868	http://www.ebi.ac.uk/efo/EFO_0007813	Other measurement	http://www.ebi.ac.uk/efo/EFO_0001444	http://www.ebi.ac.uk/efo/EFO_0006527, http://www.ebi.ac.uk/efo/EFO_0003892	Other measurement	http://www.ebi.ac.uk/efo/EFO_0001444
fatty acid measurement, oleic acid measurement	omega-6:omega-3 polyunsaturated fatty acid ratio, metabolic syndrome	3	1	0	1	1	1.83497e-06	1.83497e-06	0.000291449	1	0.333333	0.5	0.333333	rs174547-rs174535	http://www.ebi.ac.uk/efo/EFO_0005110, http://www.ebi.ac.uk/efo/EFO_0006810	Lipid or lipoprotein measurement	http://www.ebi.ac.uk/efo/EFO_0004529	http://www.ebi.ac.uk/efo/EFO_0010732, http://www.ebi.ac.uk/efo/EFO_0000195	Metabolic disorder,Lipid or lipoprotein measurement	http://www.ebi.ac.uk/efo/EFO_0004529,http://www.ebi.ac.uk/efo/EFO_0000589
fatty acid measurement, oleic acid measurement	phosphatidylcholine 32:1 measurement	3	1	0	1	1	1.83497e-06	1.83497e-06	0.000291449	1	0.333333	0.5	0.333333	rs174535-rs174541	http://www.ebi.ac.uk/efo/EFO_0005110, http://www.ebi.ac.uk/efo/EFO_0006810	Lipid or lipoprotein measurement	http://www.ebi.ac.uk/efo/EFO_0004529	http://www.ebi.ac.uk/efo/EFO_0010373	Lipid or lipoprotein measurement	http://www.ebi.ac.uk/efo/EFO_0004529
fatty acid measurement, oleic acid measurement	phosphatidylcholine 34:2 measurement	3	1	0	1	1	1.83497e-06	1.83497e-06	0.000291449	1	0.333333	0.5	0.333333	rs174535-rs174574	http://www.ebi.ac.uk/efo/EFO_0005110, http://www.ebi.ac.uk/efo/EFO_0006810	Lipid or lipoprotein measurement	http://www.ebi.ac.uk/efo/EFO_0004529	http://www.ebi.ac.uk/efo/EFO_0010376	Lipid or lipoprotein measurement	http://www.ebi.ac.uk/efo/EFO_0004529
proprotein convertase subtilisin/kexin type 7 measurement	soluble transferrin receptor measurement	3	1	0	1	1	1.83497e-06	1.83497e-06	0.000291449	1	0.333333	0.5	0.333333	rs7112513-rs9326248	http://www.ebi.ac.uk/efo/EFO_0008270	Other measurement	http://www.ebi.ac.uk/efo/EFO_0001444	http://www.ebi.ac.uk/efo/EFO_0004460	Other measurement	http://www.ebi.ac.uk/efo/EFO_0001444
fatty acid measurement, oleic acid measurement	phosphatidylcholine 40:6 measurement	3	1	1	0	1	1.83497e-06	1.83497e-06	0.000291449	1	0.333333	0.5	0.333333	rs174535	http://www.ebi.ac.uk/efo/EFO_0005110, http://www.ebi.ac.uk/efo/EFO_0006810	Lipid or lipoprotein measurement	http://www.ebi.ac.uk/efo/EFO_0004529	http://www.ebi.ac.uk/efo/EFO_0010389	Lipid or lipoprotein measurement	http://www.ebi.ac.uk/efo/EFO_0004529
cotinine measurement, trans-3-hydroxycotinine measurement	lung carcinoma, family history of lung cancer	3	1	0	1	1	1.83497e-06	1.83497e-06	0.000291449	1	0.333333	0.5	0.333333	rs2036527-rs8040868	http://www.ebi.ac.uk/efo/EFO_0007813, http://www.ebi.ac.uk/efo/EFO_0010707	Other measurement	http://www.ebi.ac.uk/efo/EFO_0001444	http://www.ebi.ac.uk/efo/EFO_0001071, http://www.ebi.ac.uk/efo/EFO_0006953	Cancer,Other measurement	http://www.ebi.ac.uk/efo/EFO_0000616,http://www.ebi.ac.uk/efo/EFO_0001444
fatty acid measurement, oleic acid measurement	triacylglycerol 54:4 measurement	3	1	0	1	1	1.83497e-06	1.83497e-06	0.000291449	1	0.333333	0.5	0.333333	rs174535-rs174550	http://www.ebi.ac.uk/efo/EFO_0005110, http://www.ebi.ac.uk/efo/EFO_0006810	Lipid or lipoprotein measurement	http://www.ebi.ac.uk/efo/EFO_0004529	http://www.ebi.ac.uk/efo/EFO_0010422	Lipid or lipoprotein measurement	http://www.ebi.ac.uk/efo/EFO_0004529
platelet endothelial cell adhesion molecule measurement	protein jagged-1 measurement	3	1	0	1	1	1.83497e-06	1.83497e-06	0.000291449	1	0.333333	0.5	0.333333	rs635634-rs651007	http://www.ebi.ac.uk/efo/EFO_0010598	Other measurement	http://www.ebi.ac.uk/efo/EFO_0001444	http://www.ebi.ac.uk/efo/EFO_0008271	Other measurement	http://www.ebi.ac.uk/efo/EFO_0001444
fatty acid measurement, oleic acid measurement	triacylglycerol 58:10 measurement	3	1	0	1	1	1.83497e-06	1.83497e-06	0.000291449	1	0.333333	0.5	0.333333	rs174535-rs174548	http://www.ebi.ac.uk/efo/EFO_0005110, http://www.ebi.ac.uk/efo/EFO_0006810	Lipid or lipoprotein measurement	http://www.ebi.ac.uk/efo/EFO_0004529	http://www.ebi.ac.uk/efo/EFO_0010437	Lipid or lipoprotein measurement	http://www.ebi.ac.uk/efo/EFO_0004529
cholesteryl ester 16:0 measurement	cholesteryl ester 20:5 measurement	3	1	1	0	1	1.83497e-06	1.83497e-06	0.000291449	1	0.333333	0.5	0.333333	rs174548	http://www.ebi.ac.uk/efo/EFO_0010341	Lipid or lipoprotein measurement	http://www.ebi.ac.uk/efo/EFO_0004529	http://www.ebi.ac.uk/efo/EFO_0010349	Lipid or lipoprotein measurement	http://www.ebi.ac.uk/efo/EFO_0004529
cis/trans-18:2 fatty acid measurement, trans fatty acid measurement	phosphatidylcholine 40:6 measurement	3	1	0	1	1	1.83497e-06	1.83497e-06	0.000291449	1	0.333333	0.5	0.333333	rs174549-rs174535	http://www.ebi.ac.uk/efo/EFO_0006824, http://www.ebi.ac.uk/efo/EFO_0006821	Lipid or lipoprotein measurement	http://www.ebi.ac.uk/efo/EFO_0004529	http://www.ebi.ac.uk/efo/EFO_0010389	Lipid or lipoprotein measurement	http://www.ebi.ac.uk/efo/EFO_0004529
CD109 antigen measurement	carbohydrate sulfotransferase 15 measurement	3	1	1	0	1	1.83497e-06	1.83497e-06	0.000291449	1	0.333333	0.5	0.333333	rs651007	http://www.ebi.ac.uk/efo/EFO_0008076	Other measurement	http://www.ebi.ac.uk/efo/EFO_0001444	http://www.ebi.ac.uk/efo/EFO_0008066	Other measurement	http://www.ebi.ac.uk/efo/EFO_0001444
Menorrhagia	hormone measurement, follicle stimulating hormone measurement	3	1	0	1	1	1.83497e-06	1.83497e-06	0.000291449	1	0.333333	0.5	0.333333	rs11031005-rs11031006	http://purl.obolibrary.org/obo/HP_0000132	Other trait	http://www.ebi.ac.uk/efo/EFO_0000001	http://www.ebi.ac.uk/efo/EFO_0004730, http://www.ebi.ac.uk/efo/EFO_0004768	Other measurement	http://www.ebi.ac.uk/efo/EFO_0001444
Hemoglobin E disease	fetal hemoglobin measurement, Sickle cell disease and related diseases	3	1	1	0	1	1.83497e-06	1.83497e-06	0.000291449	1	0.333333	0.5	0.333333	rs766432	http://www.orpha.net/ORDO/Orphanet_2133	Other disease	http://www.ebi.ac.uk/efo/EFO_0000408	http://www.ebi.ac.uk/efo/EFO_0004576, http://www.orpha.net/ORDO/Orphanet_275752	Hematological measurement,Other disease	http://www.ebi.ac.uk/efo/EFO_0004503,http://www.ebi.ac.uk/efo/EFO_0000408
N-acylethanolamine-hydrolyzing acid amidase measurement	monokine induced by gamma interferon measurement	3	1	0	1	1	1.83497e-06	1.83497e-06	0.000291449	1	0.333333	0.5	0.333333	rs4859571-rs55876513	http://www.ebi.ac.uk/efo/EFO_0008240	Other measurement	http://www.ebi.ac.uk/efo/EFO_0001444	http://www.ebi.ac.uk/efo/EFO_0008236	Other measurement	http://www.ebi.ac.uk/efo/EFO_0001444
leptin measurement	sugar consumption measurement	3	1	0	1	1	1.83497e-06	1.83497e-06	0.000291449	1	0.333333	0.5	0.333333	rs8043757-rs11642841	http://www.ebi.ac.uk/efo/EFO_0005000	Other measurement	http://www.ebi.ac.uk/efo/EFO_0001444	http://www.ebi.ac.uk/efo/EFO_0010158	Other measurement	http://www.ebi.ac.uk/efo/EFO_0001444
leptin measurement	sugar sweetened beverage consumption measurement	3	1	0	1	1	1.83497e-06	1.83497e-06	0.000291449	1	0.333333	0.5	0.333333	rs8043757-rs55872725	http://www.ebi.ac.uk/efo/EFO_0005000	Other measurement	http://www.ebi.ac.uk/efo/EFO_0001444	http://www.ebi.ac.uk/efo/EFO_0010097	Other measurement	http://www.ebi.ac.uk/efo/EFO_0001444
leptin measurement	triacylglycerol 48:2 measurement	3	1	0	1	1	1.83497e-06	1.83497e-06	0.000291449	1	0.333333	0.5	0.333333	rs780093-rs1260326	http://www.ebi.ac.uk/efo/EFO_0005000	Other measurement	http://www.ebi.ac.uk/efo/EFO_0001444	http://www.ebi.ac.uk/efo/EFO_0010405	Lipid or lipoprotein measurement	http://www.ebi.ac.uk/efo/EFO_0004529
leptin measurement	leptin measurement, fasting blood insulin measurement	3	1	0	1	1	1.83497e-06	1.83497e-06	0.000291449	1	0.333333	0.5	0.333333	rs780093-rs780094	http://www.ebi.ac.uk/efo/EFO_0005000	Other measurement	http://www.ebi.ac.uk/efo/EFO_0001444	http://www.ebi.ac.uk/efo/EFO_0005000, http://www.ebi.ac.uk/efo/EFO_0004466	Other measurement	http://www.ebi.ac.uk/efo/EFO_0001444
leptin measurement	triacylglycerol 48:3 measurement	3	1	0	1	1	1.83497e-06	1.83497e-06	0.000291449	1	0.333333	0.5	0.333333	rs780093-rs1260326	http://www.ebi.ac.uk/efo/EFO_0005000	Other measurement	http://www.ebi.ac.uk/efo/EFO_0001444	http://www.ebi.ac.uk/efo/EFO_0010406	Lipid or lipoprotein measurement	http://www.ebi.ac.uk/efo/EFO_0004529
QRS complex	electrocardiography, PR interval	3	1	1	0	1	1.83497e-06	1.83497e-06	0.000291449	1	0.333333	0.5	0.333333	rs6795970	http://www.ebi.ac.uk/efo/EFO_0005054	Cardiovascular measurement	http://www.ebi.ac.uk/efo/EFO_0004298	http://www.ebi.ac.uk/efo/EFO_0004327, http://www.ebi.ac.uk/efo/EFO_0004462	Cardiovascular measurement	http://www.ebi.ac.uk/efo/EFO_0004298
leptin measurement	triacylglycerol 50:3 measurement	3	1	0	1	1	1.83497e-06	1.83497e-06	0.000291449	1	0.333333	0.5	0.333333	rs780093-rs1260326	http://www.ebi.ac.uk/efo/EFO_0005000	Other measurement	http://www.ebi.ac.uk/efo/EFO_0001444	http://www.ebi.ac.uk/efo/EFO_0010410	Lipid or lipoprotein measurement	http://www.ebi.ac.uk/efo/EFO_0004529
macular telangiectasia type 2	serum metabolite measurement, creatine measurement	3	1	1	0	1	1.83497e-06	1.83497e-06	0.000291449	1	0.333333	0.5	0.333333	rs715	http://www.ebi.ac.uk/efo/EFO_1002009	Neurological disorder	http://www.ebi.ac.uk/efo/EFO_0000618	http://www.ebi.ac.uk/efo/EFO_0005653, http://www.ebi.ac.uk/efo/EFO_0010472	Other measurement	http://www.ebi.ac.uk/efo/EFO_0001444
macular telangiectasia type 2	serum metabolite measurement, glycine measurement	3	1	1	0	1	1.83497e-06	1.83497e-06	0.000291449	1	0.333333	0.5	0.333333	rs715	http://www.ebi.ac.uk/efo/EFO_1002009	Neurological disorder	http://www.ebi.ac.uk/efo/EFO_0000618	http://www.ebi.ac.uk/efo/EFO_0005653, http://www.ebi.ac.uk/efo/EFO_0009767	Other measurement	http://www.ebi.ac.uk/efo/EFO_0001444
matrix metalloproteinase measurement	stromelysin‚Äê1 measurement	3	1	0	1	1	1.83497e-06	1.83497e-06	0.000291449	1	0.333333	0.5	0.333333	rs7946057-rs11225434	http://www.ebi.ac.uk/efo/EFO_0004744	Other measurement	http://www.ebi.ac.uk/efo/EFO_0001444	http://www.ebi.ac.uk/efo/EFO_0010608	Other measurement	http://www.ebi.ac.uk/efo/EFO_0001444
hippocampal CA3 volume	hippocampal fissure volume	3	1	1	0	1	1.83497e-06	1.83497e-06	0.000291449	1	0.333333	0.5	0.333333	rs17178006	http://www.ebi.ac.uk/efo/EFO_0009395	Other measurement	http://www.ebi.ac.uk/efo/EFO_0001444	http://www.ebi.ac.uk/efo/EFO_0009404	Other measurement	http://www.ebi.ac.uk/efo/EFO_0001444
Vasodilators used in cardiac diseases use measurement	aortic valve calcification	3	1	0	1	1	1.83497e-06	1.83497e-06	0.000291449	1	0.333333	0.5	0.333333	rs10455872-rs55730499	http://www.ebi.ac.uk/efo/EFO_0009926	Other measurement	http://www.ebi.ac.uk/efo/EFO_0001444	http://www.ebi.ac.uk/efo/EFO_0005239	Cardiovascular disease	http://www.ebi.ac.uk/efo/EFO_0000319
leptin measurement	triacylglycerol 50:4 measurement	3	1	0	1	1	1.83497e-06	1.83497e-06	0.000291449	1	0.333333	0.5	0.333333	rs780093-rs1260326	http://www.ebi.ac.uk/efo/EFO_0005000	Other measurement	http://www.ebi.ac.uk/efo/EFO_0001444	http://www.ebi.ac.uk/efo/EFO_0010411	Lipid or lipoprotein measurement	http://www.ebi.ac.uk/efo/EFO_0004529
matrix metalloproteinase measurement	matrix metalloproteinase measurement, Alzheimer's disease, Alzheimer's disease biomarker measurement	3	1	0	1	1	1.83497e-06	1.83497e-06	0.000291449	1	0.333333	0.5	0.333333	rs573521-rs11225434	http://www.ebi.ac.uk/efo/EFO_0004744	Other measurement	http://www.ebi.ac.uk/efo/EFO_0001444	http://www.ebi.ac.uk/efo/EFO_0004744, http://www.ebi.ac.uk/efo/EFO_0000249, http://www.ebi.ac.uk/efo/EFO_0006514	Other measurement,Neurological disorder	http://www.ebi.ac.uk/efo/EFO_0000618,http://www.ebi.ac.uk/efo/EFO_0001444
Vasodilators used in cardiac diseases use measurement	lipoprotein A measurement, lipid or lipoprotein measurement	3	1	1	0	1	1.83497e-06	1.83497e-06	0.000291449	1	0.333333	0.5	0.333333	rs55730499	http://www.ebi.ac.uk/efo/EFO_0009926	Other measurement	http://www.ebi.ac.uk/efo/EFO_0001444	http://www.ebi.ac.uk/efo/EFO_0006925, http://www.ebi.ac.uk/efo/EFO_0005105	Other measurement,Lipid or lipoprotein measurement	http://www.ebi.ac.uk/efo/EFO_0004732,http://www.ebi.ac.uk/efo/EFO_0001444
leptin measurement	phosphatidylcholine 32:2 measurement	3	1	0	1	1	1.83497e-06	1.83497e-06	0.000291449	1	0.333333	0.5	0.333333	rs780093-rs1260326	http://www.ebi.ac.uk/efo/EFO_0005000	Other measurement	http://www.ebi.ac.uk/efo/EFO_0001444	http://www.ebi.ac.uk/efo/EFO_0010374	Lipid or lipoprotein measurement	http://www.ebi.ac.uk/efo/EFO_0004529
hippocampal CA3 volume	hippocampal amigdala transition area volume	3	1	1	0	1	1.83497e-06	1.83497e-06	0.000291449	1	0.333333	0.5	0.333333	rs77956314	http://www.ebi.ac.uk/efo/EFO_0009395	Other measurement	http://www.ebi.ac.uk/efo/EFO_0001444	http://www.ebi.ac.uk/efo/EFO_0009401	Other measurement	http://www.ebi.ac.uk/efo/EFO_0001444
Frontotemporal dementia	brain measurement, aging	3	1	0	1	1	1.83497e-06	1.83497e-06	0.000291449	1	0.333333	0.5	0.333333	rs7791726-rs1990622	http://www.orpha.net/ORDO/Orphanet_282	Neurological disorder	http://www.ebi.ac.uk/efo/EFO_0000618	http://www.ebi.ac.uk/efo/EFO_0004464, http://purl.obolibrary.org/obo/GO_0007568	Biological process,Other measurement	http://purl.obolibrary.org/obo/GO_0008150,http://www.ebi.ac.uk/efo/EFO_0001444
Hemoglobin E disease	Sickle cell anemia, hemoglobin A2 measurement	3	1	1	0	1	1.83497e-06	1.83497e-06	0.000291449	1	0.333333	0.5	0.333333	rs766432	http://www.orpha.net/ORDO/Orphanet_2133	Other disease	http://www.ebi.ac.uk/efo/EFO_0000408	http://www.orpha.net/ORDO/Orphanet_232, http://www.ebi.ac.uk/efo/EFO_0005845	Hematological measurement,Other disease	http://www.ebi.ac.uk/efo/EFO_0004503,http://www.ebi.ac.uk/efo/EFO_0000408
leptin measurement	leptin measurement, HOMA-IR	3	1	0	1	1	1.83497e-06	1.83497e-06	0.000291449	1	0.333333	0.5	0.333333	rs780093-rs780094	http://www.ebi.ac.uk/efo/EFO_0005000	Other measurement	http://www.ebi.ac.uk/efo/EFO_0001444	http://www.ebi.ac.uk/efo/EFO_0005000, http://www.ebi.ac.uk/efo/EFO_0004501	Other measurement	http://www.ebi.ac.uk/efo/EFO_0001444
laryngeal squamous cell carcinoma	phosphatidylcholine 40:6 measurement	3	1	0	1	1	1.83497e-06	1.83497e-06	0.000291449	1	0.333333	0.5	0.333333	rs174549-rs174535	http://www.ebi.ac.uk/efo/EFO_0006352	Cancer	http://www.ebi.ac.uk/efo/EFO_0000616	http://www.ebi.ac.uk/efo/EFO_0010389	Lipid or lipoprotein measurement	http://www.ebi.ac.uk/efo/EFO_0004529
laryngeal squamous cell carcinoma	phosphatidylcholine 34:2 measurement	3	1	0	1	1	1.83497e-06	1.83497e-06	0.000291449	1	0.333333	0.5	0.333333	rs174549-rs174574	http://www.ebi.ac.uk/efo/EFO_0006352	Cancer	http://www.ebi.ac.uk/efo/EFO_0000616	http://www.ebi.ac.uk/efo/EFO_0010376	Lipid or lipoprotein measurement	http://www.ebi.ac.uk/efo/EFO_0004529
laryngeal squamous cell carcinoma	phosphatidylcholine 32:1 measurement	3	1	0	1	1	1.83497e-06	1.83497e-06	0.000291449	1	0.333333	0.5	0.333333	rs174549-rs174541	http://www.ebi.ac.uk/efo/EFO_0006352	Cancer	http://www.ebi.ac.uk/efo/EFO_0000616	http://www.ebi.ac.uk/efo/EFO_0010373	Lipid or lipoprotein measurement	http://www.ebi.ac.uk/efo/EFO_0004529
laryngeal squamous cell carcinoma	omega-6:omega-3 polyunsaturated fatty acid ratio, metabolic syndrome	3	1	0	1	1	1.83497e-06	1.83497e-06	0.000291449	1	0.333333	0.5	0.333333	rs174549-rs174547	http://www.ebi.ac.uk/efo/EFO_0006352	Cancer	http://www.ebi.ac.uk/efo/EFO_0000616	http://www.ebi.ac.uk/efo/EFO_0010732, http://www.ebi.ac.uk/efo/EFO_0000195	Metabolic disorder,Lipid or lipoprotein measurement	http://www.ebi.ac.uk/efo/EFO_0004529,http://www.ebi.ac.uk/efo/EFO_0000589
laryngeal squamous cell carcinoma	neonatal systemic lupus erythematosus	3	1	0	1	1	1.83497e-06	1.83497e-06	0.000291449	1	0.333333	0.5	0.333333	rs3099844-rs2857595	http://www.ebi.ac.uk/efo/EFO_0006352	Cancer	http://www.ebi.ac.uk/efo/EFO_0000616	http://www.ebi.ac.uk/efo/EFO_0004537	Immune system disorder	http://www.ebi.ac.uk/efo/EFO_0000540
leptin measurement	mannose measurement, blood metabolite measurement	3	1	0	1	1	1.83497e-06	1.83497e-06	0.000291449	1	0.333333	0.5	0.333333	rs780093-rs1260326	http://www.ebi.ac.uk/efo/EFO_0005000	Other measurement	http://www.ebi.ac.uk/efo/EFO_0001444	http://www.ebi.ac.uk/efo/EFO_0006958, http://www.ebi.ac.uk/efo/EFO_0005664	Other measurement	http://www.ebi.ac.uk/efo/EFO_0001444
laryngeal squamous cell carcinoma	lysophosphatidylethanolamine 18:2 measurement	3	1	0	1	1	1.83497e-06	1.83497e-06	0.000291449	1	0.333333	0.5	0.333333	rs174549-rs4246215	http://www.ebi.ac.uk/efo/EFO_0006352	Cancer	http://www.ebi.ac.uk/efo/EFO_0000616	http://www.ebi.ac.uk/efo/EFO_0010369	Lipid or lipoprotein measurement	http://www.ebi.ac.uk/efo/EFO_0004529
laryngeal squamous cell carcinoma	triacylglycerol 54:4 measurement	3	1	0	1	1	1.83497e-06	1.83497e-06	0.000291449	1	0.333333	0.5	0.333333	rs174549-rs174550	http://www.ebi.ac.uk/efo/EFO_0006352	Cancer	http://www.ebi.ac.uk/efo/EFO_0000616	http://www.ebi.ac.uk/efo/EFO_0010422	Lipid or lipoprotein measurement	http://www.ebi.ac.uk/efo/EFO_0004529
laryngeal squamous cell carcinoma	triacylglycerol 58:10 measurement	3	1	0	1	1	1.83497e-06	1.83497e-06	0.000291449	1	0.333333	0.5	0.333333	rs174549-rs174548	http://www.ebi.ac.uk/efo/EFO_0006352	Cancer	http://www.ebi.ac.uk/efo/EFO_0000616	http://www.ebi.ac.uk/efo/EFO_0010437	Lipid or lipoprotein measurement	http://www.ebi.ac.uk/efo/EFO_0004529
laryngeal squamous cell carcinoma	lysophosphatidylcholine 22:6 measurement	3	1	0	1	1	1.83497e-06	1.83497e-06	0.000291449	1	0.333333	0.5	0.333333	rs174549-rs174550	http://www.ebi.ac.uk/efo/EFO_0006352	Cancer	http://www.ebi.ac.uk/efo/EFO_0000616	http://www.ebi.ac.uk/efo/EFO_0010365	Lipid or lipoprotein measurement	http://www.ebi.ac.uk/efo/EFO_0004529
laryngeal squamous cell carcinoma	lysophosphatidylcholine 20:5 measurement	3	1	0	1	1	1.83497e-06	1.83497e-06	0.000291449	1	0.333333	0.5	0.333333	rs174549-rs174548	http://www.ebi.ac.uk/efo/EFO_0006352	Cancer	http://www.ebi.ac.uk/efo/EFO_0000616	http://www.ebi.ac.uk/efo/EFO_0010364	Lipid or lipoprotein measurement	http://www.ebi.ac.uk/efo/EFO_0004529
laryngeal squamous cell carcinoma	lysophosphatidylcholine 20:4 measurement	3	1	0	1	1	1.83497e-06	1.83497e-06	0.000291449	1	0.333333	0.5	0.333333	rs174549-rs174550	http://www.ebi.ac.uk/efo/EFO_0006352	Cancer	http://www.ebi.ac.uk/efo/EFO_0000616	http://www.ebi.ac.uk/efo/EFO_0010363	Lipid or lipoprotein measurement	http://www.ebi.ac.uk/efo/EFO_0004529
laryngeal squamous cell carcinoma	lysophosphatidylcholine 20:3 measurement	3	1	0	1	1	1.83497e-06	1.83497e-06	0.000291449	1	0.333333	0.5	0.333333	rs174549-rs968567	http://www.ebi.ac.uk/efo/EFO_0006352	Cancer	http://www.ebi.ac.uk/efo/EFO_0000616	http://www.ebi.ac.uk/efo/EFO_0010362	Lipid or lipoprotein measurement	http://www.ebi.ac.uk/efo/EFO_0004529
leptin measurement	neonate, birth weight	3	1	0	1	1	1.83497e-06	1.83497e-06	0.000291449	1	0.333333	0.5	0.333333	rs900400-rs1482853	http://www.ebi.ac.uk/efo/EFO_0005000	Other measurement	http://www.ebi.ac.uk/efo/EFO_0001444	http://www.ebi.ac.uk/efo/EFO_0001372, http://www.ebi.ac.uk/efo/EFO_0004344	Body measurement,Other trait	http://www.ebi.ac.uk/efo/EFO_0000001,http://www.ebi.ac.uk/efo/EFO_0004324
leptin measurement	neonate, fat body mass	3	1	0	1	1	1.83497e-06	1.83497e-06	0.000291449	1	0.333333	0.5	0.333333	rs900400-rs1482853	http://www.ebi.ac.uk/efo/EFO_0005000	Other measurement	http://www.ebi.ac.uk/efo/EFO_0001444	http://www.ebi.ac.uk/efo/EFO_0001372, http://www.ebi.ac.uk/efo/EFO_0005409	Other measurement,Other trait	http://www.ebi.ac.uk/efo/EFO_0000001,http://www.ebi.ac.uk/efo/EFO_0001444
leptin measurement	neonate, sum of skinfolds	3	1	0	1	1	1.83497e-06	1.83497e-06	0.000291449	1	0.333333	0.5	0.333333	rs900400-rs1482853	http://www.ebi.ac.uk/efo/EFO_0005000	Other measurement	http://www.ebi.ac.uk/efo/EFO_0001444	http://www.ebi.ac.uk/efo/EFO_0001372, http://www.ebi.ac.uk/efo/EFO_0006266	Other measurement,Other trait	http://www.ebi.ac.uk/efo/EFO_0000001,http://www.ebi.ac.uk/efo/EFO_0001444
leptin measurement	non-grapefruit juice consumption measurement	3	1	0	1	1	1.83497e-06	1.83497e-06	0.000291449	1	0.333333	0.5	0.333333	rs8043757-rs9972653	http://www.ebi.ac.uk/efo/EFO_0005000	Other measurement	http://www.ebi.ac.uk/efo/EFO_0001444	http://www.ebi.ac.uk/efo/EFO_0010095	Other measurement	http://www.ebi.ac.uk/efo/EFO_0001444
leptin measurement	urinary sodium to potassium ratio	3	1	0	1	1	1.83497e-06	1.83497e-06	0.000291449	1	0.333333	0.5	0.333333	rs780093-rs4665972	http://www.ebi.ac.uk/efo/EFO_0005000	Other measurement	http://www.ebi.ac.uk/efo/EFO_0001444	http://www.ebi.ac.uk/efo/EFO_0009884	Other measurement	http://www.ebi.ac.uk/efo/EFO_0001444
Menorrhagia	endometriosis, migraine disorder	3	1	0	1	1	1.83497e-06	1.83497e-06	0.000291449	1	0.333333	0.5	0.333333	rs11031005-rs11031006	http://purl.obolibrary.org/obo/HP_0000132	Other trait	http://www.ebi.ac.uk/efo/EFO_0000001	http://www.ebi.ac.uk/efo/EFO_0001065, http://www.ebi.ac.uk/efo/EFO_0003821	Cardiovascular disease,Other disease	http://www.ebi.ac.uk/efo/EFO_0000319,http://www.ebi.ac.uk/efo/EFO_0000408
L-arginine measurement	superoxide dismutase [Mn], mitochondrial measurement	3	1	1	0	1	1.83497e-06	1.83497e-06	0.000291449	1	0.333333	0.5	0.333333	rs2545801	http://www.ebi.ac.uk/efo/EFO_0006524	Other measurement	http://www.ebi.ac.uk/efo/EFO_0001444	http://www.ebi.ac.uk/efo/EFO_0008294	Other measurement	http://www.ebi.ac.uk/efo/EFO_0001444
Menorrhagia	luteinizing hormone measurement, polycystic ovary syndrome	3	1	1	0	1	1.83497e-06	1.83497e-06	0.000291449	1	0.333333	0.5	0.333333	rs11031006	http://purl.obolibrary.org/obo/HP_0000132	Other trait	http://www.ebi.ac.uk/efo/EFO_0000001	http://www.ebi.ac.uk/efo/EFO_0007002, http://www.ebi.ac.uk/efo/EFO_0000660	Other measurement,Other disease	http://www.ebi.ac.uk/efo/EFO_0000408,http://www.ebi.ac.uk/efo/EFO_0001444
interleukin 27 receptor subunit alpha measurement	neurogenic locus notch homolog protein 1 measurement	3	1	1	0	1	1.83497e-06	1.83497e-06	0.000291449	1	0.333333	0.5	0.333333	rs8176749	http://www.ebi.ac.uk/efo/EFO_0008183	Other measurement	http://www.ebi.ac.uk/efo/EFO_0001444	http://www.ebi.ac.uk/efo/EFO_0008246	Other measurement	http://www.ebi.ac.uk/efo/EFO_0001444
Menorrhagia	luteinizing hormone measurement, hormone measurement	3	1	0	1	1	1.83497e-06	1.83497e-06	0.000291449	1	0.333333	0.5	0.333333	rs11031002-rs11031006	http://purl.obolibrary.org/obo/HP_0000132	Other trait	http://www.ebi.ac.uk/efo/EFO_0000001	http://www.ebi.ac.uk/efo/EFO_0007002, http://www.ebi.ac.uk/efo/EFO_0004730	Other measurement	http://www.ebi.ac.uk/efo/EFO_0001444
Menorrhagia	anti-Mullerian hormone measurement	3	1	1	0	1	1.83497e-06	1.83497e-06	0.000291449	1	0.333333	0.5	0.333333	rs16991615	http://purl.obolibrary.org/obo/HP_0000132	Other trait	http://www.ebi.ac.uk/efo/EFO_0000001	http://www.ebi.ac.uk/efo/EFO_0004769	Other measurement	http://www.ebi.ac.uk/efo/EFO_0001444
atrophic gastritis	pepsinogen I/II ratio	1	3	1	0	1	1.83497e-06	1.83497e-06	0.000291449	1	0.333333	0.5	0.333333	rs2920283	http://www.ebi.ac.uk/efo/EFO_1000826	Digestive system disorder	http://www.ebi.ac.uk/efo/EFO_0000405	http://www.ebi.ac.uk/efo/EFO_0010149	Other measurement	http://www.ebi.ac.uk/efo/EFO_0001444
protein jagged-1 measurement	vascular endothelial growth factor receptor 2 measurement	1	3	1	0	1	1.83497e-06	1.83497e-06	0.000291449	1	0.333333	0.5	0.333333	rs651007	http://www.ebi.ac.uk/efo/EFO_0008271	Other measurement	http://www.ebi.ac.uk/efo/EFO_0001444	http://www.ebi.ac.uk/efo/EFO_0008314	Other measurement	http://www.ebi.ac.uk/efo/EFO_0001444
OX-2 membrane glycoprotein measurement	adhesion molecule measurement, soluble P-selectin measurement	1	3	0	1	1	1.83497e-06	1.83497e-06	0.000291449	1	0.333333	0.5	0.333333	rs579459-rs651007	http://www.ebi.ac.uk/efo/EFO_0008253	Other measurement	http://www.ebi.ac.uk/efo/EFO_0001444	http://www.ebi.ac.uk/efo/EFO_0004522, http://www.ebi.ac.uk/efo/EFO_0004519	Other measurement,Cardiovascular measurement	http://www.ebi.ac.uk/efo/EFO_0004298,http://www.ebi.ac.uk/efo/EFO_0001444
fatty acid measurement, fetal genotype effect measurement, breast milk measurement	phosphatidylethanolamine ether measurement	1	3	0	1	1	1.83497e-06	1.83497e-06	0.000291449	1	0.333333	0.5	0.333333	rs174549-rs174556	http://www.ebi.ac.uk/efo/EFO_0005110, http://www.ebi.ac.uk/efo/EFO_0007959, http://www.ebi.ac.uk/efo/EFO_0009092	Other measurement,Lipid or lipoprotein measurement	http://www.ebi.ac.uk/efo/EFO_0004529,http://www.ebi.ac.uk/efo/EFO_0001444	http://www.ebi.ac.uk/efo/EFO_0010229	Lipid or lipoprotein measurement	http://www.ebi.ac.uk/efo/EFO_0004529
docosahexaenoic acid measurement, metabolic syndrome	fatty acid measurement, oleic acid measurement	1	3	0	1	1	1.83497e-06	1.83497e-06	0.000291449	1	0.333333	0.5	0.333333	rs174547-rs174535	http://www.ebi.ac.uk/efo/EFO_0007761, http://www.ebi.ac.uk/efo/EFO_0000195	Metabolic disorder,Lipid or lipoprotein measurement	http://www.ebi.ac.uk/efo/EFO_0004529,http://www.ebi.ac.uk/efo/EFO_0000589	http://www.ebi.ac.uk/efo/EFO_0005110, http://www.ebi.ac.uk/efo/EFO_0006810	Lipid or lipoprotein measurement	http://www.ebi.ac.uk/efo/EFO_0004529
clinical laboratory measurement, glucose measurement	schizophrenia, type II diabetes mellitus	1	3	1	0	1	1.83497e-06	1.83497e-06	0.000291449	1	0.333333	0.5	0.333333	rs7903146	http://www.ebi.ac.uk/efo/EFO_0004297, http://www.ebi.ac.uk/efo/EFO_0004468	Other measurement	http://www.ebi.ac.uk/efo/EFO_0001444	http://www.ebi.ac.uk/efo/EFO_0000692, http://www.ebi.ac.uk/efo/EFO_0001360	Neurological disorder,Metabolic disorder	http://www.ebi.ac.uk/efo/EFO_0000618,http://www.ebi.ac.uk/efo/EFO_0000589
triglyceride measurement, lipid or lipoprotein measurement	vitamin E measurement	1	3	1	0	1	1.83497e-06	1.83497e-06	0.000291449	1	0.333333	0.5	0.333333	rs964184	http://www.ebi.ac.uk/efo/EFO_0004530, http://www.ebi.ac.uk/efo/EFO_0005105	Other measurement,Lipid or lipoprotein measurement	http://www.ebi.ac.uk/efo/EFO_0004529,http://www.ebi.ac.uk/efo/EFO_0001444	http://www.ebi.ac.uk/efo/EFO_0004867	Other measurement	http://www.ebi.ac.uk/efo/EFO_0001444
non-HDL cholesterol:HDL cholesterol ratio	vitamin E measurement	1	3	0	1	1	1.83497e-06	1.83497e-06	0.000291449	1	0.333333	0.5	0.333333	rs964184-rs6589566	http://www.ebi.ac.uk/efo/EFO_0007931	Lipid or lipoprotein measurement	http://www.ebi.ac.uk/efo/EFO_0004732	http://www.ebi.ac.uk/efo/EFO_0004867	Other measurement	http://www.ebi.ac.uk/efo/EFO_0001444
HDL cholesterol change measurement, response to statin, response to vitamin B3	cholesteryl ester transfer protein measurement	1	3	0	1	1	1.83497e-06	1.83497e-06	0.000291449	1	0.333333	0.5	0.333333	rs3764261-rs247616	http://www.ebi.ac.uk/efo/EFO_0007805, http://purl.obolibrary.org/obo/GO_0036273, http://www.ebi.ac.uk/efo/EFO_0010648	Response to drug,Biological process,Lipid or lipoprotein measurement	http://www.ebi.ac.uk/efo/EFO_0004732,http://purl.obolibrary.org/obo/GO_0042493,http://purl.obolibrary.org/obo/GO_0008150	http://www.ebi.ac.uk/efo/EFO_0009133	Hematological measurement	http://www.ebi.ac.uk/efo/EFO_0004503
alpha-hydroxybutyric acid measurement	leptin measurement	1	3	0	1	1	1.83497e-06	1.83497e-06	0.000291449	1	0.333333	0.5	0.333333	rs780093-rs1260326	http://www.ebi.ac.uk/efo/EFO_0010458	Other measurement	http://www.ebi.ac.uk/efo/EFO_0001444	http://www.ebi.ac.uk/efo/EFO_0005000	Other measurement	http://www.ebi.ac.uk/efo/EFO_0001444
delta-6 desaturase measurement	laryngeal squamous cell carcinoma	1	3	0	1	1	1.83497e-06	1.83497e-06	0.000291449	1	0.333333	0.5	0.333333	rs174549-rs174548	http://www.ebi.ac.uk/efo/EFO_0007765	Other measurement	http://www.ebi.ac.uk/efo/EFO_0001444	http://www.ebi.ac.uk/efo/EFO_0006352	Cancer	http://www.ebi.ac.uk/efo/EFO_0000616
triacylglycerol 54:2 measurement	vitamin E measurement	1	3	1	0	1	1.83497e-06	1.83497e-06	0.000291449	1	0.333333	0.5	0.333333	rs964184	http://www.ebi.ac.uk/efo/EFO_0010420	Lipid or lipoprotein measurement	http://www.ebi.ac.uk/efo/EFO_0004529	http://www.ebi.ac.uk/efo/EFO_0004867	Other measurement	http://www.ebi.ac.uk/efo/EFO_0001444
delta-6 desaturase measurement	phosphatidylethanolamine ether measurement	1	3	0	1	1	1.83497e-06	1.83497e-06	0.000291449	1	0.333333	0.5	0.333333	rs174549-rs174548	http://www.ebi.ac.uk/efo/EFO_0007765	Other measurement	http://www.ebi.ac.uk/efo/EFO_0001444	http://www.ebi.ac.uk/efo/EFO_0010229	Lipid or lipoprotein measurement	http://www.ebi.ac.uk/efo/EFO_0004529
alpha-hydroxybutyric acid measurement	obese body mass index status, urate measurement	1	3	0	1	1	1.83497e-06	1.83497e-06	0.000291449	1	0.333333	0.5	0.333333	rs780094-rs1260326	http://www.ebi.ac.uk/efo/EFO_0010458	Other measurement	http://www.ebi.ac.uk/efo/EFO_0001444	http://www.ebi.ac.uk/efo/EFO_0007041, http://www.ebi.ac.uk/efo/EFO_0004531	Body measurement,Other measurement	http://www.ebi.ac.uk/efo/EFO_0004324,http://www.ebi.ac.uk/efo/EFO_0001444
docosahexaenoic acid measurement, metabolic syndrome	laryngeal squamous cell carcinoma	1	3	0	1	1	1.83497e-06	1.83497e-06	0.000291449	1	0.333333	0.5	0.333333	rs174549-rs174547	http://www.ebi.ac.uk/efo/EFO_0007761, http://www.ebi.ac.uk/efo/EFO_0000195	Metabolic disorder,Lipid or lipoprotein measurement	http://www.ebi.ac.uk/efo/EFO_0004529,http://www.ebi.ac.uk/efo/EFO_0000589	http://www.ebi.ac.uk/efo/EFO_0006352	Cancer	http://www.ebi.ac.uk/efo/EFO_0000616
carbohydrate sulfotransferase 15 measurement	toll-like receptor 4:Lymphocyte antigen 96 complex measurement	1	3	1	0	1	1.83497e-06	1.83497e-06	0.000291449	1	0.333333	0.5	0.333333	rs651007	http://www.ebi.ac.uk/efo/EFO_0008066	Other measurement	http://www.ebi.ac.uk/efo/EFO_0001444	http://www.ebi.ac.uk/efo/EFO_0008301	Other measurement	http://www.ebi.ac.uk/efo/EFO_0001444
fasting blood glucose measurement, asthma	laryngeal squamous cell carcinoma	1	3	0	1	1	1.83497e-06	1.83497e-06	0.000291449	1	0.333333	0.5	0.333333	rs174549-rs174583	http://www.ebi.ac.uk/efo/EFO_0004465, http://www.ebi.ac.uk/efo/EFO_0000270	Other measurement,Other disease	http://www.ebi.ac.uk/efo/EFO_0000408,http://www.ebi.ac.uk/efo/EFO_0001444	http://www.ebi.ac.uk/efo/EFO_0006352	Cancer	http://www.ebi.ac.uk/efo/EFO_0000616
Alzheimer's disease, Alzheimer's disease biomarker measurement, CCL2 measurement	C-C motif chemokine 17 measurement	1	3	1	0	1	1.83497e-06	1.83497e-06	0.000291449	1	0.333333	0.5	0.333333	rs2228467	http://www.ebi.ac.uk/efo/EFO_0000249, http://www.ebi.ac.uk/efo/EFO_0006514, http://www.ebi.ac.uk/efo/EFO_0004749	Neurological disorder,Other measurement	http://www.ebi.ac.uk/efo/EFO_0000618,http://www.ebi.ac.uk/efo/EFO_0001444	http://www.ebi.ac.uk/efo/EFO_0008045	Other measurement	http://www.ebi.ac.uk/efo/EFO_0001444
phosphatidylcholine 34:2 measurement	phosphatidylethanolamine ether measurement	1	3	0	1	1	1.83497e-06	1.83497e-06	0.000291449	1	0.333333	0.5	0.333333	rs174549-rs174574	http://www.ebi.ac.uk/efo/EFO_0010376	Lipid or lipoprotein measurement	http://www.ebi.ac.uk/efo/EFO_0004529	http://www.ebi.ac.uk/efo/EFO_0010229	Lipid or lipoprotein measurement	http://www.ebi.ac.uk/efo/EFO_0004529
dickkopf‚Äêrelated protein 1 measurement	tumor necrosis factor receptor superfamily member EDAR measurement	1	3	0	1	1	1.83497e-06	1.83497e-06	0.000291449	1	0.333333	0.5	0.333333	rs6993770-rs16873418	http://www.ebi.ac.uk/efo/EFO_0010620	Other measurement	http://www.ebi.ac.uk/efo/EFO_0001444	http://www.ebi.ac.uk/efo/EFO_0008310	Other measurement	http://www.ebi.ac.uk/efo/EFO_0001444
protein jagged-1 measurement	toll-like receptor 4:Lymphocyte antigen 96 complex measurement	1	3	1	0	1	1.83497e-06	1.83497e-06	0.000291449	1	0.333333	0.5	0.333333	rs651007	http://www.ebi.ac.uk/efo/EFO_0008271	Other measurement	http://www.ebi.ac.uk/efo/EFO_0001444	http://www.ebi.ac.uk/efo/EFO_0008301	Other measurement	http://www.ebi.ac.uk/efo/EFO_0001444
OX-2 membrane glycoprotein measurement	cadherin-5 measurement	1	3	1	0	1	1.83497e-06	1.83497e-06	0.000291449	1	0.333333	0.5	0.333333	rs651007	http://www.ebi.ac.uk/efo/EFO_0008253	Other measurement	http://www.ebi.ac.uk/efo/EFO_0001444	http://www.ebi.ac.uk/efo/EFO_0008060	Other measurement	http://www.ebi.ac.uk/efo/EFO_0001444
LDL cholesterol change measurement, response to fenofibrate	alcoholic liver cirrhosis	1	3	0	1	1	1.83497e-06	1.83497e-06	0.000291449	1	0.333333	0.5	0.333333	rs150268548-rs10401969	http://www.ebi.ac.uk/efo/EFO_0007804, http://purl.obolibrary.org/obo/GO_1901557	Response to drug,Lipid or lipoprotein measurement	http://www.ebi.ac.uk/efo/EFO_0004732,http://purl.obolibrary.org/obo/GO_0042493	http://www.ebi.ac.uk/efo/EFO_1000802	Cancer	http://www.ebi.ac.uk/efo/EFO_0000616
lysophosphatidylcholine 22:6 measurement	phosphatidylethanolamine ether measurement	1	3	0	1	1	1.83497e-06	1.83497e-06	0.000291449	1	0.333333	0.5	0.333333	rs174549-rs174550	http://www.ebi.ac.uk/efo/EFO_0010365	Lipid or lipoprotein measurement	http://www.ebi.ac.uk/efo/EFO_0004529	http://www.ebi.ac.uk/efo/EFO_0010229	Lipid or lipoprotein measurement	http://www.ebi.ac.uk/efo/EFO_0004529
response to high fat food intake, triglyceride change measurement	vitamin E measurement	1	3	1	0	1	1.83497e-06	1.83497e-06	0.000291449	1	0.333333	0.5	0.333333	rs964184	http://www.ebi.ac.uk/efo/EFO_0007684, http://www.ebi.ac.uk/efo/EFO_0007681	Biological process,Lipid or lipoprotein measurement	http://purl.obolibrary.org/obo/GO_0008150,http://www.ebi.ac.uk/efo/EFO_0004529	http://www.ebi.ac.uk/efo/EFO_0004867	Other measurement	http://www.ebi.ac.uk/efo/EFO_0001444
chronic obstructive pulmonary disease, smoking behaviour measurement	cotinine measurement, trans-3-hydroxycotinine measurement	1	3	0	1	1	1.83497e-06	1.83497e-06	0.000291449	1	0.333333	0.5	0.333333	rs2036527-rs8192482	http://www.ebi.ac.uk/efo/EFO_0000341, http://www.ebi.ac.uk/efo/EFO_0005671	Other measurement,Other disease	http://www.ebi.ac.uk/efo/EFO_0000408,http://www.ebi.ac.uk/efo/EFO_0001444	http://www.ebi.ac.uk/efo/EFO_0007813, http://www.ebi.ac.uk/efo/EFO_0010707	Other measurement	http://www.ebi.ac.uk/efo/EFO_0001444
triacylglycerol 52:4 measurement	vitamin E measurement	1	3	1	0	1	1.83497e-06	1.83497e-06	0.000291449	1	0.333333	0.5	0.333333	rs964184	http://www.ebi.ac.uk/efo/EFO_0010416	Lipid or lipoprotein measurement	http://www.ebi.ac.uk/efo/EFO_0004529	http://www.ebi.ac.uk/efo/EFO_0004867	Other measurement	http://www.ebi.ac.uk/efo/EFO_0001444
hepatocellular carcinoma, non-alcoholic steatohepatitis	serum alanine aminotransferase measurement, response to combination chemotherapy, acute lymphoblastic leukemia	1	3	0	1	1	1.83497e-06	1.83497e-06	0.000291449	1	0.333333	0.5	0.333333	rs2896019-rs738409	http://www.ebi.ac.uk/efo/EFO_0000182, http://www.ebi.ac.uk/efo/EFO_1001249	Cancer,Digestive system disorder	http://www.ebi.ac.uk/efo/EFO_0000616,http://www.ebi.ac.uk/efo/EFO_0000405	http://www.ebi.ac.uk/efo/EFO_0004735, http://www.ebi.ac.uk/efo/EFO_0007965, http://www.ebi.ac.uk/efo/EFO_0000220	Liver enzyme measurement,Cancer,Response to drug	http://www.ebi.ac.uk/efo/EFO_0004582,http://purl.obolibrary.org/obo/GO_0042493,http://www.ebi.ac.uk/efo/EFO_0000616
chronic obstructive pulmonary disease, smoking behaviour measurement	cotinine measurement	1	3	0	1	1	1.83497e-06	1.83497e-06	0.000291449	1	0.333333	0.5	0.333333	rs2036527-rs8192482	http://www.ebi.ac.uk/efo/EFO_0000341, http://www.ebi.ac.uk/efo/EFO_0005671	Other measurement,Other disease	http://www.ebi.ac.uk/efo/EFO_0000408,http://www.ebi.ac.uk/efo/EFO_0001444	http://www.ebi.ac.uk/efo/EFO_0007813	Other measurement	http://www.ebi.ac.uk/efo/EFO_0001444
cystatin B measurement	cystatin C measurement	1	3	1	0	1	1.83497e-06	1.83497e-06	0.000291449	1	0.333333	0.5	0.333333	rs35285321	http://www.ebi.ac.uk/efo/EFO_0010593	Other measurement	http://www.ebi.ac.uk/efo/EFO_0001444	http://www.ebi.ac.uk/efo/EFO_0004617	Other measurement	http://www.ebi.ac.uk/efo/EFO_0001444
carbohydrate sulfotransferase 15 measurement	platelet endothelial cell adhesion molecule measurement	1	3	0	1	1	1.83497e-06	1.83497e-06	0.000291449	1	0.333333	0.5	0.333333	rs635634-rs651007	http://www.ebi.ac.uk/efo/EFO_0008066	Other measurement	http://www.ebi.ac.uk/efo/EFO_0001444	http://www.ebi.ac.uk/efo/EFO_0010598	Other measurement	http://www.ebi.ac.uk/efo/EFO_0001444
fatty acid measurement, linolenic acid measurement	laryngeal squamous cell carcinoma	1	3	0	1	1	1.83497e-06	1.83497e-06	0.000291449	1	0.333333	0.5	0.333333	rs174549-rs174601	http://www.ebi.ac.uk/efo/EFO_0005110, http://www.ebi.ac.uk/efo/EFO_0006811	Lipid or lipoprotein measurement	http://www.ebi.ac.uk/efo/EFO_0004529	http://www.ebi.ac.uk/efo/EFO_0006352	Cancer	http://www.ebi.ac.uk/efo/EFO_0000616
clinical ideal cardiovascular health	response to darapladib, acute coronary syndrome, lipoprotein-associated phospholipase A(2) change measurement, coronary heart disease	1	3	0	1	1	1.83497e-06	1.83497e-06	0.000291449	1	0.333333	0.5	0.333333	rs7412-rs445925	http://www.ebi.ac.uk/efo/EFO_0007653	Other trait	http://www.ebi.ac.uk/efo/EFO_0000001	http://www.ebi.ac.uk/efo/EFO_0008395, http://www.ebi.ac.uk/efo/EFO_0005672, http://www.ebi.ac.uk/efo/EFO_0008432, http://www.ebi.ac.uk/efo/EFO_0001645	Cardiovascular disease,Cardiovascular measurement,Response to drug	http://www.ebi.ac.uk/efo/EFO_0000319,http://www.ebi.ac.uk/efo/EFO_0004298,http://purl.obolibrary.org/obo/GO_0042493
lysophosphatidylethanolamine 18:2 measurement	phosphatidylethanolamine ether measurement	1	3	0	1	1	1.83497e-06	1.83497e-06	0.000291449	1	0.333333	0.5	0.333333	rs174549-rs4246215	http://www.ebi.ac.uk/efo/EFO_0010369	Lipid or lipoprotein measurement	http://www.ebi.ac.uk/efo/EFO_0004529	http://www.ebi.ac.uk/efo/EFO_0010229	Lipid or lipoprotein measurement	http://www.ebi.ac.uk/efo/EFO_0004529
hepatocyte growth factor receptor measurement	platelet endothelial cell adhesion molecule measurement	1	3	0	1	1	1.83497e-06	1.83497e-06	0.000291449	1	0.333333	0.5	0.333333	rs635634-rs651007	http://www.ebi.ac.uk/efo/EFO_0008153	Other measurement	http://www.ebi.ac.uk/efo/EFO_0001444	http://www.ebi.ac.uk/efo/EFO_0010598	Other measurement	http://www.ebi.ac.uk/efo/EFO_0001444
hepatocyte growth factor receptor measurement	toll-like receptor 4:Lymphocyte antigen 96 complex measurement	1	3	1	0	1	1.83497e-06	1.83497e-06	0.000291449	1	0.333333	0.5	0.333333	rs651007	http://www.ebi.ac.uk/efo/EFO_0008153	Other measurement	http://www.ebi.ac.uk/efo/EFO_0001444	http://www.ebi.ac.uk/efo/EFO_0008301	Other measurement	http://www.ebi.ac.uk/efo/EFO_0001444
hepatocyte growth factor receptor measurement	vascular endothelial growth factor receptor 2 measurement	1	3	1	0	1	1.83497e-06	1.83497e-06	0.000291449	1	0.333333	0.5	0.333333	rs651007	http://www.ebi.ac.uk/efo/EFO_0008153	Other measurement	http://www.ebi.ac.uk/efo/EFO_0001444	http://www.ebi.ac.uk/efo/EFO_0008314	Other measurement	http://www.ebi.ac.uk/efo/EFO_0001444
intercellular adhesion molecule 2 measurement	vascular endothelial growth factor receptor 2 measurement	1	3	1	0	1	1.83497e-06	1.83497e-06	0.000291449	1	0.333333	0.5	0.333333	rs651007	http://www.ebi.ac.uk/efo/EFO_0008163	Other measurement	http://www.ebi.ac.uk/efo/EFO_0001444	http://www.ebi.ac.uk/efo/EFO_0008314	Other measurement	http://www.ebi.ac.uk/efo/EFO_0001444
intercellular adhesion molecule 2 measurement	toll-like receptor 4:Lymphocyte antigen 96 complex measurement	1	3	1	0	1	1.83497e-06	1.83497e-06	0.000291449	1	0.333333	0.5	0.333333	rs651007	http://www.ebi.ac.uk/efo/EFO_0008163	Other measurement	http://www.ebi.ac.uk/efo/EFO_0001444	http://www.ebi.ac.uk/efo/EFO_0008301	Other measurement	http://www.ebi.ac.uk/efo/EFO_0001444
adult onset asthma, fasting blood glucose measurement	phosphatidylethanolamine ether measurement	1	3	0	1	1	1.83497e-06	1.83497e-06	0.000291449	1	0.333333	0.5	0.333333	rs174549-rs174583	http://www.ebi.ac.uk/efo/EFO_1002011, http://www.ebi.ac.uk/efo/EFO_0004465	Other measurement,Other disease	http://www.ebi.ac.uk/efo/EFO_0000408,http://www.ebi.ac.uk/efo/EFO_0001444	http://www.ebi.ac.uk/efo/EFO_0010229	Lipid or lipoprotein measurement	http://www.ebi.ac.uk/efo/EFO_0004529
digestive system infectious disease	platelet endothelial cell adhesion molecule measurement	1	3	1	0	1	1.83497e-06	1.83497e-06	0.000291449	1	0.333333	0.5	0.333333	rs635634	http://purl.obolibrary.org/obo/MONDO_0043424	Digestive system disorder	http://www.ebi.ac.uk/efo/EFO_0000405	http://www.ebi.ac.uk/efo/EFO_0010598	Other measurement	http://www.ebi.ac.uk/efo/EFO_0001444
delta-6 desaturase measurement	fatty acid measurement, oleic acid measurement	1	3	0	1	1	1.83497e-06	1.83497e-06	0.000291449	1	0.333333	0.5	0.333333	rs174535-rs174548	http://www.ebi.ac.uk/efo/EFO_0007765	Other measurement	http://www.ebi.ac.uk/efo/EFO_0001444	http://www.ebi.ac.uk/efo/EFO_0005110, http://www.ebi.ac.uk/efo/EFO_0006810	Lipid or lipoprotein measurement	http://www.ebi.ac.uk/efo/EFO_0004529
kynurenine measurement	quinolinic acid measurement	1	3	1	0	1	1.83497e-06	1.83497e-06	0.000291449	1	0.333333	0.5	0.333333	rs893468	http://www.ebi.ac.uk/efo/EFO_0008529	Other measurement	http://www.ebi.ac.uk/efo/EFO_0001444	http://www.ebi.ac.uk/efo/EFO_0010528	Other measurement	http://www.ebi.ac.uk/efo/EFO_0001444
fatty acid measurement, linolenic acid measurement	fatty acid measurement, oleic acid measurement	1	3	0	1	1	1.83497e-06	1.83497e-06	0.000291449	1	0.333333	0.5	0.333333	rs174535-rs174601	http://www.ebi.ac.uk/efo/EFO_0005110, http://www.ebi.ac.uk/efo/EFO_0006811	Lipid or lipoprotein measurement	http://www.ebi.ac.uk/efo/EFO_0004529	http://www.ebi.ac.uk/efo/EFO_0005110, http://www.ebi.ac.uk/efo/EFO_0006810	Lipid or lipoprotein measurement	http://www.ebi.ac.uk/efo/EFO_0004529
adult onset asthma, fasting blood glucose measurement	laryngeal squamous cell carcinoma	1	3	0	1	1	1.83497e-06	1.83497e-06	0.000291449	1	0.333333	0.5	0.333333	rs174549-rs174583	http://www.ebi.ac.uk/efo/EFO_1002011, http://www.ebi.ac.uk/efo/EFO_0004465	Other measurement,Other disease	http://www.ebi.ac.uk/efo/EFO_0000408,http://www.ebi.ac.uk/efo/EFO_0001444	http://www.ebi.ac.uk/efo/EFO_0006352	Cancer	http://www.ebi.ac.uk/efo/EFO_0000616
fatty acid measurement, fetal genotype effect measurement, breast milk measurement	laryngeal squamous cell carcinoma	1	3	0	1	1	1.83497e-06	1.83497e-06	0.000291449	1	0.333333	0.5	0.333333	rs174549-rs174556	http://www.ebi.ac.uk/efo/EFO_0005110, http://www.ebi.ac.uk/efo/EFO_0007959, http://www.ebi.ac.uk/efo/EFO_0009092	Other measurement,Lipid or lipoprotein measurement	http://www.ebi.ac.uk/efo/EFO_0004529,http://www.ebi.ac.uk/efo/EFO_0001444	http://www.ebi.ac.uk/efo/EFO_0006352	Cancer	http://www.ebi.ac.uk/efo/EFO_0000616
aspirin hydrolysis measurement	butyrylcholinesterase measurement	1	3	0	1	1	1.83497e-06	1.83497e-06	0.000291449	1	0.333333	0.5	0.333333	rs1803274-rs6445035	http://www.ebi.ac.uk/efo/EFO_0005211	Other measurement	http://www.ebi.ac.uk/efo/EFO_0001444	http://www.ebi.ac.uk/efo/EFO_0004571	Liver enzyme measurement	http://www.ebi.ac.uk/efo/EFO_0004582
GFR change measurement	glomerular filtration rate, type II diabetes mellitus	1	3	0	1	1	1.83497e-06	1.83497e-06	0.000291449	1	0.333333	0.5	0.333333	rs13333226-rs12917707	http://www.ebi.ac.uk/efo/EFO_0006829	Other measurement	http://www.ebi.ac.uk/efo/EFO_0001444	http://www.ebi.ac.uk/efo/EFO_0005208, http://www.ebi.ac.uk/efo/EFO_0001360	Other measurement,Metabolic disorder	http://www.ebi.ac.uk/efo/EFO_0000589,http://www.ebi.ac.uk/efo/EFO_0001444
diffuse large B-cell lymphoma, systemic lupus erythematosus	marginal zone B-cell lymphoma, systemic lupus erythematosus	1	3	1	0	1	1.83497e-06	1.83497e-06	0.000291449	1	0.333333	0.5	0.333333	rs1444766	http://www.ebi.ac.uk/efo/EFO_0000403, http://www.ebi.ac.uk/efo/EFO_0002690	Cancer,Immune system disorder	http://www.ebi.ac.uk/efo/EFO_0000616,http://www.ebi.ac.uk/efo/EFO_0000540	http://www.ebi.ac.uk/efo/EFO_1000630, http://www.ebi.ac.uk/efo/EFO_0002690	Cancer,Immune system disorder	http://www.ebi.ac.uk/efo/EFO_0000616,http://www.ebi.ac.uk/efo/EFO_0000540
Ischemic stroke, von Willebrand factor measurement, homocysteine measurement	phytosterol measurement	1	3	0	1	1	1.83497e-06	1.83497e-06	0.000291449	1	0.333333	0.5	0.333333	rs505922-rs657152	http://purl.obolibrary.org/obo/HP_0002140, http://www.ebi.ac.uk/efo/EFO_0004629, http://www.ebi.ac.uk/efo/EFO_0004578	Hematological measurement,Other trait,Cardiovascular measurement	http://www.ebi.ac.uk/efo/EFO_0004298,http://www.ebi.ac.uk/efo/EFO_0000001,http://www.ebi.ac.uk/efo/EFO_0004503	http://www.ebi.ac.uk/efo/EFO_0004862	Other measurement	http://www.ebi.ac.uk/efo/EFO_0001444
docosahexaenoic acid measurement, metabolic syndrome	phosphatidylethanolamine ether measurement	1	3	0	1	1	1.83497e-06	1.83497e-06	0.000291449	1	0.333333	0.5	0.333333	rs174549-rs174547	http://www.ebi.ac.uk/efo/EFO_0007761, http://www.ebi.ac.uk/efo/EFO_0000195	Metabolic disorder,Lipid or lipoprotein measurement	http://www.ebi.ac.uk/efo/EFO_0004529,http://www.ebi.ac.uk/efo/EFO_0000589	http://www.ebi.ac.uk/efo/EFO_0010229	Lipid or lipoprotein measurement	http://www.ebi.ac.uk/efo/EFO_0004529
Ischemic stroke, von Willebrand factor measurement, homocysteine measurement	platelet endothelial cell adhesion molecule measurement	1	3	0	1	1	1.83497e-06	1.83497e-06	0.000291449	1	0.333333	0.5	0.333333	rs635634-rs505922	http://purl.obolibrary.org/obo/HP_0002140, http://www.ebi.ac.uk/efo/EFO_0004629, http://www.ebi.ac.uk/efo/EFO_0004578	Hematological measurement,Other trait,Cardiovascular measurement	http://www.ebi.ac.uk/efo/EFO_0004298,http://www.ebi.ac.uk/efo/EFO_0000001,http://www.ebi.ac.uk/efo/EFO_0004503	http://www.ebi.ac.uk/efo/EFO_0010598	Other measurement	http://www.ebi.ac.uk/efo/EFO_0001444
adult onset asthma, fasting blood glucose measurement	cis/trans-18:2 fatty acid measurement, trans fatty acid measurement	1	3	0	1	1	1.83497e-06	1.83497e-06	0.000291449	1	0.333333	0.5	0.333333	rs174549-rs174583	http://www.ebi.ac.uk/efo/EFO_1002011, http://www.ebi.ac.uk/efo/EFO_0004465	Other measurement,Other disease	http://www.ebi.ac.uk/efo/EFO_0000408,http://www.ebi.ac.uk/efo/EFO_0001444	http://www.ebi.ac.uk/efo/EFO_0006824, http://www.ebi.ac.uk/efo/EFO_0006821	Lipid or lipoprotein measurement	http://www.ebi.ac.uk/efo/EFO_0004529
Henoch-Schoenlein purpura	peanut allergy measurement	1	3	0	1	1	1.83497e-06	1.83497e-06	0.000291449	1	0.333333	0.5	0.333333	rs9275260-rs9275596	http://www.ebi.ac.uk/efo/EFO_1000965	Immune system disorder	http://www.ebi.ac.uk/efo/EFO_0000540	http://www.ebi.ac.uk/efo/EFO_0007017	Other measurement	http://www.ebi.ac.uk/efo/EFO_0001444
trefoil factor 3 measurement	trichloroethylene-induced hypersensitivity	1	3	0	1	1	1.83497e-06	1.83497e-06	0.000291449	1	0.333333	0.5	0.333333	rs2524277-rs2857281	http://www.ebi.ac.uk/efo/EFO_0008304	Other measurement	http://www.ebi.ac.uk/efo/EFO_0001444	http://www.ebi.ac.uk/efo/EFO_0007685	Biological process	http://purl.obolibrary.org/obo/GO_0008150
diacylglycerol 36:2 measurement	vitamin E measurement	1	3	1	0	1	1.83497e-06	1.83497e-06	0.000291449	1	0.333333	0.5	0.333333	rs964184	http://www.ebi.ac.uk/efo/EFO_0010355	Lipid or lipoprotein measurement	http://www.ebi.ac.uk/efo/EFO_0004529	http://www.ebi.ac.uk/efo/EFO_0004867	Other measurement	http://www.ebi.ac.uk/efo/EFO_0001444
adult onset asthma, fasting blood glucose measurement	cholesteryl ester 16:0 measurement	1	3	0	1	1	1.83497e-06	1.83497e-06	0.000291449	1	0.333333	0.5	0.333333	rs174583-rs174548	http://www.ebi.ac.uk/efo/EFO_1002011, http://www.ebi.ac.uk/efo/EFO_0004465	Other measurement,Other disease	http://www.ebi.ac.uk/efo/EFO_0000408,http://www.ebi.ac.uk/efo/EFO_0001444	http://www.ebi.ac.uk/efo/EFO_0010341	Lipid or lipoprotein measurement	http://www.ebi.ac.uk/efo/EFO_0004529
thiopurine metabolite measurement, response to mercaptopurine, acute lymphoblastic leukemia	thiopurine methyltransferase activity measurement	1	3	0	1	1	1.83497e-06	1.83497e-06	0.000291449	1	0.333333	0.5	0.333333	rs10949482-rs73726531	http://www.ebi.ac.uk/efo/EFO_0009693, http://www.ebi.ac.uk/efo/EFO_0007853, http://www.ebi.ac.uk/efo/EFO_0000220	Cancer,Other measurement,Response to drug	http://www.ebi.ac.uk/efo/EFO_0000616,http://purl.obolibrary.org/obo/GO_0042493,http://www.ebi.ac.uk/efo/EFO_0001444	http://www.ebi.ac.uk/efo/EFO_0007852	Other measurement	http://www.ebi.ac.uk/efo/EFO_0001444
adult onset asthma, fasting blood glucose measurement	arachidonic acid measurement	1	3	0	1	1	1.83497e-06	1.83497e-06	0.000291449	1	0.333333	0.5	0.333333	rs174583-rs174577	http://www.ebi.ac.uk/efo/EFO_1002011, http://www.ebi.ac.uk/efo/EFO_0004465	Other measurement,Other disease	http://www.ebi.ac.uk/efo/EFO_0000408,http://www.ebi.ac.uk/efo/EFO_0001444	http://www.ebi.ac.uk/efo/EFO_0006808	Lipid or lipoprotein measurement	http://www.ebi.ac.uk/efo/EFO_0004529
Ischemic stroke, von Willebrand factor measurement, homocysteine measurement	tyrosine-protein kinase receptor Tie-1, soluble measurement	1	3	0	1	1	1.83497e-06	1.83497e-06	0.000291449	1	0.333333	0.5	0.333333	rs630510-rs505922	http://purl.obolibrary.org/obo/HP_0002140, http://www.ebi.ac.uk/efo/EFO_0004629, http://www.ebi.ac.uk/efo/EFO_0004578	Hematological measurement,Other trait,Cardiovascular measurement	http://www.ebi.ac.uk/efo/EFO_0004298,http://www.ebi.ac.uk/efo/EFO_0000001,http://www.ebi.ac.uk/efo/EFO_0004503	http://www.ebi.ac.uk/efo/EFO_0008312	Other measurement	http://www.ebi.ac.uk/efo/EFO_0001444
platelet glycoprotein 4 measurement	vascular endothelial growth factor receptor 2 measurement	1	3	1	0	1	1.83497e-06	1.83497e-06	0.000291449	1	0.333333	0.5	0.333333	rs651007	http://www.ebi.ac.uk/efo/EFO_0008262	Other measurement	http://www.ebi.ac.uk/efo/EFO_0001444	http://www.ebi.ac.uk/efo/EFO_0008314	Other measurement	http://www.ebi.ac.uk/efo/EFO_0001444
GFR change measurement	urinary uromodulin measurement	1	3	1	0	1	1.83497e-06	1.83497e-06	0.000291449	1	0.333333	0.5	0.333333	rs12917707	http://www.ebi.ac.uk/efo/EFO_0006829	Other measurement	http://www.ebi.ac.uk/efo/EFO_0001444	http://www.ebi.ac.uk/efo/EFO_0005663	Other measurement	http://www.ebi.ac.uk/efo/EFO_0001444
phosphatidylcholine 32:1 measurement	phosphatidylethanolamine ether measurement	1	3	0	1	1	1.83497e-06	1.83497e-06	0.000291449	1	0.333333	0.5	0.333333	rs174549-rs174541	http://www.ebi.ac.uk/efo/EFO_0010373	Lipid or lipoprotein measurement	http://www.ebi.ac.uk/efo/EFO_0004529	http://www.ebi.ac.uk/efo/EFO_0010229	Lipid or lipoprotein measurement	http://www.ebi.ac.uk/efo/EFO_0004529
OX-2 membrane glycoprotein measurement	toll-like receptor 4:Lymphocyte antigen 96 complex measurement	1	3	1	0	1	1.83497e-06	1.83497e-06	0.000291449	1	0.333333	0.5	0.333333	rs651007	http://www.ebi.ac.uk/efo/EFO_0008253	Other measurement	http://www.ebi.ac.uk/efo/EFO_0001444	http://www.ebi.ac.uk/efo/EFO_0008301	Other measurement	http://www.ebi.ac.uk/efo/EFO_0001444
platelet glycoprotein 4 measurement	toll-like receptor 4:Lymphocyte antigen 96 complex measurement	1	3	1	0	1	1.83497e-06	1.83497e-06	0.000291449	1	0.333333	0.5	0.333333	rs651007	http://www.ebi.ac.uk/efo/EFO_0008262	Other measurement	http://www.ebi.ac.uk/efo/EFO_0001444	http://www.ebi.ac.uk/efo/EFO_0008301	Other measurement	http://www.ebi.ac.uk/efo/EFO_0001444
triacylglycerol 52:5 measurement	vitamin E measurement	1	3	1	0	1	1.83497e-06	1.83497e-06	0.000291449	1	0.333333	0.5	0.333333	rs964184	http://www.ebi.ac.uk/efo/EFO_0010417	Lipid or lipoprotein measurement	http://www.ebi.ac.uk/efo/EFO_0004529	http://www.ebi.ac.uk/efo/EFO_0004867	Other measurement	http://www.ebi.ac.uk/efo/EFO_0001444
atrophic gastritis	susceptibility to urinary tract infection measurement	1	3	0	1	1	1.83497e-06	1.83497e-06	0.000291449	1	0.333333	0.5	0.333333	rs2976388-rs2920283	http://www.ebi.ac.uk/efo/EFO_1000826	Digestive system disorder	http://www.ebi.ac.uk/efo/EFO_0000405	http://www.ebi.ac.uk/efo/EFO_0008413	Other measurement	http://www.ebi.ac.uk/efo/EFO_0001444
Alzheimer's disease, psychotic symptoms	cerebral amyloid deposition measurement	1	3	0	1	1	1.83497e-06	1.83497e-06	0.000291449	1	0.333333	0.5	0.333333	rs429358-rs157582-rs34095326	http://www.ebi.ac.uk/efo/EFO_0000249, http://www.ebi.ac.uk/efo/EFO_0005940	Neurological disorder,Other trait	http://www.ebi.ac.uk/efo/EFO_0000618,http://www.ebi.ac.uk/efo/EFO_0000001	http://www.ebi.ac.uk/efo/EFO_0007707	Other measurement	http://www.ebi.ac.uk/efo/EFO_0001444
OX-2 membrane glycoprotein measurement	vascular endothelial growth factor receptor 2 measurement	1	3	1	0	1	1.83497e-06	1.83497e-06	0.000291449	1	0.333333	0.5	0.333333	rs651007	http://www.ebi.ac.uk/efo/EFO_0008253	Other measurement	http://www.ebi.ac.uk/efo/EFO_0001444	http://www.ebi.ac.uk/efo/EFO_0008314	Other measurement	http://www.ebi.ac.uk/efo/EFO_0001444
Alzheimer's disease, hypertension	Alzheimer's disease, t-tau measurement	1	3	0	1	1	1.83497e-06	1.83497e-06	0.000291449	1	0.333333	0.5	0.333333	rs769449-rs429358	http://www.ebi.ac.uk/efo/EFO_0000249, http://www.ebi.ac.uk/efo/EFO_0000537	Neurological disorder,Cardiovascular disease	http://www.ebi.ac.uk/efo/EFO_0000618,http://www.ebi.ac.uk/efo/EFO_0000319	http://www.ebi.ac.uk/efo/EFO_0000249, http://www.ebi.ac.uk/efo/EFO_0004760	Neurological disorder,Other measurement	http://www.ebi.ac.uk/efo/EFO_0000618,http://www.ebi.ac.uk/efo/EFO_0001444
leptin measurement, HOMA-IR	obese body mass index status, urate measurement	1	3	1	0	1	1.83497e-06	1.83497e-06	0.000291449	1	0.333333	0.5	0.333333	rs780094	http://www.ebi.ac.uk/efo/EFO_0005000, http://www.ebi.ac.uk/efo/EFO_0004501	Other measurement	http://www.ebi.ac.uk/efo/EFO_0001444	http://www.ebi.ac.uk/efo/EFO_0007041, http://www.ebi.ac.uk/efo/EFO_0004531	Body measurement,Other measurement	http://www.ebi.ac.uk/efo/EFO_0004324,http://www.ebi.ac.uk/efo/EFO_0001444
diacylglycerol 34:2 measurement	vitamin E measurement	1	3	1	0	1	1.83497e-06	1.83497e-06	0.000291449	1	0.333333	0.5	0.333333	rs964184	http://www.ebi.ac.uk/efo/EFO_0010353	Lipid or lipoprotein measurement	http://www.ebi.ac.uk/efo/EFO_0004529	http://www.ebi.ac.uk/efo/EFO_0004867	Other measurement	http://www.ebi.ac.uk/efo/EFO_0001444
Lewy body dementia, Lewy body dementia measurement	cerebral amyloid deposition measurement	1	3	1	0	1	1.83497e-06	1.83497e-06	0.000291449	1	0.333333	0.5	0.333333	rs429358	http://www.ebi.ac.uk/efo/EFO_0006792, http://www.ebi.ac.uk/efo/EFO_0006799	Neurological disorder,Other measurement	http://www.ebi.ac.uk/efo/EFO_0000618,http://www.ebi.ac.uk/efo/EFO_0001444	http://www.ebi.ac.uk/efo/EFO_0007707	Other measurement	http://www.ebi.ac.uk/efo/EFO_0001444
repulsive guidance molecule A measurement	response to darapladib, acute coronary syndrome, lipoprotein-associated phospholipase A(2) change measurement, coronary heart disease	1	3	0	1	1	1.83497e-06	1.83497e-06	0.000291449	1	0.333333	0.5	0.333333	rs646776-rs7528419	http://www.ebi.ac.uk/efo/EFO_0008273	Other measurement	http://www.ebi.ac.uk/efo/EFO_0001444	http://www.ebi.ac.uk/efo/EFO_0008395, http://www.ebi.ac.uk/efo/EFO_0005672, http://www.ebi.ac.uk/efo/EFO_0008432, http://www.ebi.ac.uk/efo/EFO_0001645	Cardiovascular disease,Cardiovascular measurement,Response to drug	http://www.ebi.ac.uk/efo/EFO_0000319,http://www.ebi.ac.uk/efo/EFO_0004298,http://purl.obolibrary.org/obo/GO_0042493
renal transplant outcome measurement, tacrolimus measurement	ticagrelor measurement, acute coronary syndrome	1	3	0	1	1	1.83497e-06	1.83497e-06	0.000291449	1	0.333333	0.5	0.333333	rs62471956-rs35599367	http://www.ebi.ac.uk/efo/EFO_0005199, http://www.ebi.ac.uk/efo/EFO_0008458	Other measurement	http://www.ebi.ac.uk/efo/EFO_0001444	http://www.ebi.ac.uk/efo/EFO_0007007, http://www.ebi.ac.uk/efo/EFO_0005672	Other measurement,Cardiovascular disease	http://www.ebi.ac.uk/efo/EFO_0000319,http://www.ebi.ac.uk/efo/EFO_0001444
renal transplant outcome measurement, tacrolimus measurement	tacrolimus measurement, kidney transplant	1	3	1	0	1	1.83497e-06	1.83497e-06	0.000291449	1	0.333333	0.5	0.333333	rs35599367	http://www.ebi.ac.uk/efo/EFO_0005199, http://www.ebi.ac.uk/efo/EFO_0008458	Other measurement	http://www.ebi.ac.uk/efo/EFO_0001444	http://www.ebi.ac.uk/efo/EFO_0008458, http://www.ebi.ac.uk/efo/EFO_0010134	Other measurement,Other trait	http://www.ebi.ac.uk/efo/EFO_0000001,http://www.ebi.ac.uk/efo/EFO_0001444
lysophosphatidylcholine 20:3 measurement	phosphatidylethanolamine ether measurement	1	3	0	1	1	1.83497e-06	1.83497e-06	0.000291449	1	0.333333	0.5	0.333333	rs174549-rs968567	http://www.ebi.ac.uk/efo/EFO_0010362	Lipid or lipoprotein measurement	http://www.ebi.ac.uk/efo/EFO_0004529	http://www.ebi.ac.uk/efo/EFO_0010229	Lipid or lipoprotein measurement	http://www.ebi.ac.uk/efo/EFO_0004529
Cystic fibrosis, type II diabetes mellitus	cystic fibrosis associated meconium ileus	1	3	0	1	1	1.83497e-06	1.83497e-06	0.000291449	1	0.333333	0.5	0.333333	rs7549173-rs4077468	http://www.orpha.net/ORDO/Orphanet_586, http://www.ebi.ac.uk/efo/EFO_0001360	Metabolic disorder,Other disease	http://www.ebi.ac.uk/efo/EFO_0000589,http://www.ebi.ac.uk/efo/EFO_0000408	http://www.ebi.ac.uk/efo/EFO_0004608	Digestive system disorder	http://www.ebi.ac.uk/efo/EFO_0000405
neurogenic locus notch homolog protein 1 measurement	tyrosine-protein kinase receptor Tie-1, soluble measurement	1	3	1	0	1	1.83497e-06	1.83497e-06	0.000291449	1	0.333333	0.5	0.333333	rs8176749	http://www.ebi.ac.uk/efo/EFO_0008246	Other measurement	http://www.ebi.ac.uk/efo/EFO_0001444	http://www.ebi.ac.uk/efo/EFO_0008312	Other measurement	http://www.ebi.ac.uk/efo/EFO_0001444
chronic obstructive pulmonary disease, body mass index	leptin measurement	1	3	0	1	1	1.83497e-06	1.83497e-06	0.000291449	1	0.333333	0.5	0.333333	rs8043757-rs8050136	http://www.ebi.ac.uk/efo/EFO_0000341, http://www.ebi.ac.uk/efo/EFO_0004340	Body measurement,Other disease	http://www.ebi.ac.uk/efo/EFO_0004324,http://www.ebi.ac.uk/efo/EFO_0000408	http://www.ebi.ac.uk/efo/EFO_0005000	Other measurement	http://www.ebi.ac.uk/efo/EFO_0001444
carbohydrate sulfotransferase 15 measurement	vascular endothelial growth factor receptor 2 measurement	1	3	1	0	1	1.83497e-06	1.83497e-06	0.000291449	1	0.333333	0.5	0.333333	rs651007	http://www.ebi.ac.uk/efo/EFO_0008066	Other measurement	http://www.ebi.ac.uk/efo/EFO_0001444	http://www.ebi.ac.uk/efo/EFO_0008314	Other measurement	http://www.ebi.ac.uk/efo/EFO_0001444
HDL cholesterol change measurement, response to statin	cholesteryl ester transfer protein measurement	1	3	1	0	1	1.83497e-06	1.83497e-06	0.000291449	1	0.333333	0.5	0.333333	rs247616	http://www.ebi.ac.uk/efo/EFO_0007805, http://purl.obolibrary.org/obo/GO_0036273	Response to drug,Lipid or lipoprotein measurement	http://www.ebi.ac.uk/efo/EFO_0004732,http://purl.obolibrary.org/obo/GO_0042493	http://www.ebi.ac.uk/efo/EFO_0009133	Hematological measurement	http://www.ebi.ac.uk/efo/EFO_0004503
developmental dysplasia of the hip	trochanter size	1	3	1	0	1	1.83497e-06	1.83497e-06	0.000291449	1	0.333333	0.5	0.333333	rs143384	http://www.ebi.ac.uk/efo/EFO_1000648	Other disease	http://www.ebi.ac.uk/efo/EFO_0000408	http://www.ebi.ac.uk/efo/EFO_0010074	Body measurement	http://www.ebi.ac.uk/efo/EFO_0004324
fatty acid measurement, fetal genotype effect measurement, breast milk measurement	fatty acid measurement, oleic acid measurement	1	3	0	1	1	1.83497e-06	1.83497e-06	0.000291449	1	0.333333	0.5	0.333333	rs174556-rs174535	http://www.ebi.ac.uk/efo/EFO_0005110, http://www.ebi.ac.uk/efo/EFO_0007959, http://www.ebi.ac.uk/efo/EFO_0009092	Other measurement,Lipid or lipoprotein measurement	http://www.ebi.ac.uk/efo/EFO_0004529,http://www.ebi.ac.uk/efo/EFO_0001444	http://www.ebi.ac.uk/efo/EFO_0005110, http://www.ebi.ac.uk/efo/EFO_0006810	Lipid or lipoprotein measurement	http://www.ebi.ac.uk/efo/EFO_0004529
fasting blood glucose measurement, asthma	phosphatidylethanolamine ether measurement	1	3	0	1	1	1.83497e-06	1.83497e-06	0.000291449	1	0.333333	0.5	0.333333	rs174549-rs174583	http://www.ebi.ac.uk/efo/EFO_0004465, http://www.ebi.ac.uk/efo/EFO_0000270	Other measurement,Other disease	http://www.ebi.ac.uk/efo/EFO_0000408,http://www.ebi.ac.uk/efo/EFO_0001444	http://www.ebi.ac.uk/efo/EFO_0010229	Lipid or lipoprotein measurement	http://www.ebi.ac.uk/efo/EFO_0004529
hepcidin:transferrin saturation ratio	soluble transferrin receptor measurement, iron biomarker measurement	1	3	1	0	1	1.83497e-06	1.83497e-06	0.000291449	1	0.333333	0.5	0.333333	rs855791	http://www.ebi.ac.uk/efo/EFO_0007902	Other measurement	http://www.ebi.ac.uk/efo/EFO_0001444	http://www.ebi.ac.uk/efo/EFO_0004460, http://www.ebi.ac.uk/efo/EFO_0004461	Other measurement	http://www.ebi.ac.uk/efo/EFO_0001444
estrone conjugate measurement, estrogen-receptor positive breast cancer	response to antineoplastic agent	1	3	0	1	1	1.83497e-06	1.83497e-06	0.000291449	1	0.333333	0.5	0.333333	rs11045879-rs4149056	http://www.ebi.ac.uk/efo/EFO_0007971, http://www.ebi.ac.uk/efo/EFO_1000649	Cancer,Other measurement	http://www.ebi.ac.uk/efo/EFO_0000616,http://www.ebi.ac.uk/efo/EFO_0001444	http://purl.obolibrary.org/obo/GO_0097327	Response to drug	http://purl.obolibrary.org/obo/GO_0042493
cerebral amyloid angiopathy	cerebral amyloid deposition measurement	1	3	0	1	1	1.83497e-06	1.83497e-06	0.000291449	1	0.333333	0.5	0.333333	rs429358-rs6857-rs34095326	http://www.ebi.ac.uk/efo/EFO_0006790	Metabolic disorder	http://www.ebi.ac.uk/efo/EFO_0000589	http://www.ebi.ac.uk/efo/EFO_0007707	Other measurement	http://www.ebi.ac.uk/efo/EFO_0001444
Sickle cell anemia, hemoglobin A2 measurement	hemoglobin measurement, fetal hemoglobin measurement	1	3	0	1	1	1.83497e-06	1.83497e-06	0.000291449	1	0.333333	0.5	0.333333	rs766432-rs4671393	http://www.orpha.net/ORDO/Orphanet_232, http://www.ebi.ac.uk/efo/EFO_0005845	Hematological measurement,Other disease	http://www.ebi.ac.uk/efo/EFO_0004503,http://www.ebi.ac.uk/efo/EFO_0000408	http://www.ebi.ac.uk/efo/EFO_0004509, http://www.ebi.ac.uk/efo/EFO_0004576	Hematological measurement	http://www.ebi.ac.uk/efo/EFO_0004503
OX-2 membrane glycoprotein measurement	platelet endothelial cell adhesion molecule measurement	1	3	0	1	1	1.83497e-06	1.83497e-06	0.000291449	1	0.333333	0.5	0.333333	rs635634-rs651007	http://www.ebi.ac.uk/efo/EFO_0008253	Other measurement	http://www.ebi.ac.uk/efo/EFO_0001444	http://www.ebi.ac.uk/efo/EFO_0010598	Other measurement	http://www.ebi.ac.uk/efo/EFO_0001444
lysophosphatidylcholine 20:4 measurement	phosphatidylethanolamine ether measurement	1	3	0	1	1	1.83497e-06	1.83497e-06	0.000291449	1	0.333333	0.5	0.333333	rs174549-rs174550	http://www.ebi.ac.uk/efo/EFO_0010363	Lipid or lipoprotein measurement	http://www.ebi.ac.uk/efo/EFO_0004529	http://www.ebi.ac.uk/efo/EFO_0010229	Lipid or lipoprotein measurement	http://www.ebi.ac.uk/efo/EFO_0004529
mannose measurement, blood metabolite measurement	obese body mass index status, urate measurement	1	3	0	1	1	1.83497e-06	1.83497e-06	0.000291449	1	0.333333	0.5	0.333333	rs780094-rs1260326	http://www.ebi.ac.uk/efo/EFO_0006958, http://www.ebi.ac.uk/efo/EFO_0005664	Other measurement	http://www.ebi.ac.uk/efo/EFO_0001444	http://www.ebi.ac.uk/efo/EFO_0007041, http://www.ebi.ac.uk/efo/EFO_0004531	Body measurement,Other measurement	http://www.ebi.ac.uk/efo/EFO_0004324,http://www.ebi.ac.uk/efo/EFO_0001444
carotid-femoral pulse wave velocity	susceptibility to vaginal yeast infection measurement	1	3	0	1	1	1.83497e-06	1.83497e-06	0.000291449	1	0.333333	0.5	0.333333	rs7152623-rs7161578	http://www.ebi.ac.uk/efo/EFO_0004724	Cardiovascular measurement	http://www.ebi.ac.uk/efo/EFO_0004298	http://www.ebi.ac.uk/efo/EFO_0008412	Other measurement	http://www.ebi.ac.uk/efo/EFO_0001444
adult onset asthma, fasting blood glucose measurement	fatty acid measurement, oleic acid measurement	1	3	0	1	1	1.83497e-06	1.83497e-06	0.000291449	1	0.333333	0.5	0.333333	rs174535-rs174583	http://www.ebi.ac.uk/efo/EFO_1002011, http://www.ebi.ac.uk/efo/EFO_0004465	Other measurement,Other disease	http://www.ebi.ac.uk/efo/EFO_0000408,http://www.ebi.ac.uk/efo/EFO_0001444	http://www.ebi.ac.uk/efo/EFO_0005110, http://www.ebi.ac.uk/efo/EFO_0006810	Lipid or lipoprotein measurement	http://www.ebi.ac.uk/efo/EFO_0004529
cholesteryl ester 20:5 measurement	phosphatidylethanolamine ether measurement	1	3	0	1	1	1.83497e-06	1.83497e-06	0.000291449	1	0.333333	0.5	0.333333	rs174549-rs174548	http://www.ebi.ac.uk/efo/EFO_0010349	Lipid or lipoprotein measurement	http://www.ebi.ac.uk/efo/EFO_0004529	http://www.ebi.ac.uk/efo/EFO_0010229	Lipid or lipoprotein measurement	http://www.ebi.ac.uk/efo/EFO_0004529
intercellular adhesion molecule 2 measurement	platelet endothelial cell adhesion molecule measurement	1	3	0	1	1	1.83497e-06	1.83497e-06	0.000291449	1	0.333333	0.5	0.333333	rs635634-rs651007	http://www.ebi.ac.uk/efo/EFO_0008163	Other measurement	http://www.ebi.ac.uk/efo/EFO_0001444	http://www.ebi.ac.uk/efo/EFO_0010598	Other measurement	http://www.ebi.ac.uk/efo/EFO_0001444
clinical and behavioural ideal cardiovascular health	response to darapladib, acute coronary syndrome, lipoprotein-associated phospholipase A(2) change measurement, coronary heart disease	1	3	1	0	1	1.83497e-06	1.83497e-06	0.000291449	1	0.333333	0.5	0.333333	rs7412	http://www.ebi.ac.uk/efo/EFO_0007654	Other trait	http://www.ebi.ac.uk/efo/EFO_0000001	http://www.ebi.ac.uk/efo/EFO_0008395, http://www.ebi.ac.uk/efo/EFO_0005672, http://www.ebi.ac.uk/efo/EFO_0008432, http://www.ebi.ac.uk/efo/EFO_0001645	Cardiovascular disease,Cardiovascular measurement,Response to drug	http://www.ebi.ac.uk/efo/EFO_0000319,http://www.ebi.ac.uk/efo/EFO_0004298,http://purl.obolibrary.org/obo/GO_0042493
sodium measurement, mean arterial pressure	sodium measurement, systolic blood pressure	1	3	1	0	1	1.83497e-06	1.83497e-06	0.000291449	1	0.333333	0.5	0.333333	rs2567241	http://www.ebi.ac.uk/efo/EFO_0009282, http://www.ebi.ac.uk/efo/EFO_0006340	Other measurement	http://www.ebi.ac.uk/efo/EFO_0001444	http://www.ebi.ac.uk/efo/EFO_0009282, http://www.ebi.ac.uk/efo/EFO_0006335	Other measurement	http://www.ebi.ac.uk/efo/EFO_0001444
cholesteryl ester 20:5 measurement	cis/trans-18:2 fatty acid measurement, trans fatty acid measurement	1	3	0	1	1	1.83497e-06	1.83497e-06	0.000291449	1	0.333333	0.5	0.333333	rs174549-rs174548	http://www.ebi.ac.uk/efo/EFO_0010349	Lipid or lipoprotein measurement	http://www.ebi.ac.uk/efo/EFO_0004529	http://www.ebi.ac.uk/efo/EFO_0006824, http://www.ebi.ac.uk/efo/EFO_0006821	Lipid or lipoprotein measurement	http://www.ebi.ac.uk/efo/EFO_0004529
phosphatidylcholine 40:6 measurement	phosphatidylethanolamine ether measurement	1	3	0	1	1	1.83497e-06	1.83497e-06	0.000291449	1	0.333333	0.5	0.333333	rs174549-rs174535	http://www.ebi.ac.uk/efo/EFO_0010389	Lipid or lipoprotein measurement	http://www.ebi.ac.uk/efo/EFO_0004529	http://www.ebi.ac.uk/efo/EFO_0010229	Lipid or lipoprotein measurement	http://www.ebi.ac.uk/efo/EFO_0004529
cirrhosis of liver	serum alanine aminotransferase measurement, response to combination chemotherapy, acute lymphoblastic leukemia	1	3	0	1	1	1.83497e-06	1.83497e-06	0.000291449	1	0.333333	0.5	0.333333	rs738408-rs738409	http://www.ebi.ac.uk/efo/EFO_0001422	Cancer	http://www.ebi.ac.uk/efo/EFO_0000616	http://www.ebi.ac.uk/efo/EFO_0004735, http://www.ebi.ac.uk/efo/EFO_0007965, http://www.ebi.ac.uk/efo/EFO_0000220	Liver enzyme measurement,Cancer,Response to drug	http://www.ebi.ac.uk/efo/EFO_0004582,http://purl.obolibrary.org/obo/GO_0042493,http://www.ebi.ac.uk/efo/EFO_0000616
alanine measurement	leptin measurement	1	3	0	1	1	1.83497e-06	1.83497e-06	0.000291449	1	0.333333	0.5	0.333333	rs780093-rs1260326	http://www.ebi.ac.uk/efo/EFO_0009765	Other measurement	http://www.ebi.ac.uk/efo/EFO_0001444	http://www.ebi.ac.uk/efo/EFO_0005000	Other measurement	http://www.ebi.ac.uk/efo/EFO_0001444
soluble transferrin receptor measurement	soluble transferrin receptor measurement, iron biomarker measurement	1	3	0	1	1	1.83497e-06	1.83497e-06	0.000291449	1	0.333333	0.5	0.333333	rs7112513-rs236918	http://www.ebi.ac.uk/efo/EFO_0004460	Other measurement	http://www.ebi.ac.uk/efo/EFO_0001444	http://www.ebi.ac.uk/efo/EFO_0004460, http://www.ebi.ac.uk/efo/EFO_0004461	Other measurement	http://www.ebi.ac.uk/efo/EFO_0001444
dihomo-gamma-linolenic acid measurement	phosphatidylethanolamine ether measurement	1	3	0	1	1	1.83497e-06	1.83497e-06	0.000291449	1	0.333333	0.5	0.333333	rs174549-rs174548	http://www.ebi.ac.uk/efo/EFO_0007763	Lipid or lipoprotein measurement	http://www.ebi.ac.uk/efo/EFO_0004529	http://www.ebi.ac.uk/efo/EFO_0010229	Lipid or lipoprotein measurement	http://www.ebi.ac.uk/efo/EFO_0004529
digestive system infectious disease	vascular endothelial growth factor receptor 2 measurement	1	3	0	1	1	1.83497e-06	1.83497e-06	0.000291449	1	0.333333	0.5	0.333333	rs635634-rs651007	http://purl.obolibrary.org/obo/MONDO_0043424	Digestive system disorder	http://www.ebi.ac.uk/efo/EFO_0000405	http://www.ebi.ac.uk/efo/EFO_0008314	Other measurement	http://www.ebi.ac.uk/efo/EFO_0001444
granulins measurement	response to darapladib, acute coronary syndrome, lipoprotein-associated phospholipase A(2) change measurement, coronary heart disease	1	3	0	1	1	1.83497e-06	1.83497e-06	0.000291449	1	0.333333	0.5	0.333333	rs646776-rs7528419	http://www.ebi.ac.uk/efo/EFO_0008141	Other measurement	http://www.ebi.ac.uk/efo/EFO_0001444	http://www.ebi.ac.uk/efo/EFO_0008395, http://www.ebi.ac.uk/efo/EFO_0005672, http://www.ebi.ac.uk/efo/EFO_0008432, http://www.ebi.ac.uk/efo/EFO_0001645	Cardiovascular disease,Cardiovascular measurement,Response to drug	http://www.ebi.ac.uk/efo/EFO_0000319,http://www.ebi.ac.uk/efo/EFO_0004298,http://purl.obolibrary.org/obo/GO_0042493
coronary heart disease, myocardial infarction	phytosterol measurement	1	3	0	1	1	1.83497e-06	1.83497e-06	0.000291449	1	0.333333	0.5	0.333333	rs657152-rs514659	http://www.ebi.ac.uk/efo/EFO_0001645, http://www.ebi.ac.uk/efo/EFO_0000612	Cardiovascular disease	http://www.ebi.ac.uk/efo/EFO_0000319	http://www.ebi.ac.uk/efo/EFO_0004862	Other measurement	http://www.ebi.ac.uk/efo/EFO_0001444
cancer, response to pazopanib, serum alanine aminotransferase measurement	total blood protein measurement	1	3	0	1	1	1.83497e-06	1.83497e-06	0.000291449	1	0.333333	0.5	0.333333	rs1800625-rs204999	http://www.ebi.ac.uk/efo/EFO_0000311, http://www.ebi.ac.uk/efo/EFO_0007779, http://www.ebi.ac.uk/efo/EFO_0004735	Cancer,Liver enzyme measurement,Response to drug	http://www.ebi.ac.uk/efo/EFO_0000616,http://www.ebi.ac.uk/efo/EFO_0004582,http://purl.obolibrary.org/obo/GO_0042493	http://www.ebi.ac.uk/efo/EFO_0004536	Hematological measurement	http://www.ebi.ac.uk/efo/EFO_0004503
response to vitamin	vitamin E measurement	1	3	1	0	1	1.83497e-06	1.83497e-06	0.000291449	1	0.333333	0.5	0.333333	rs964184	http://purl.obolibrary.org/obo/GO_0033273	Biological process	http://purl.obolibrary.org/obo/GO_0008150	http://www.ebi.ac.uk/efo/EFO_0004867	Other measurement	http://www.ebi.ac.uk/efo/EFO_0001444
Alzheimer's disease, hypertension	cerebral amyloid deposition measurement	1	3	1	0	1	1.83497e-06	1.83497e-06	0.000291449	1	0.333333	0.5	0.333333	rs429358	http://www.ebi.ac.uk/efo/EFO_0000249, http://www.ebi.ac.uk/efo/EFO_0000537	Neurological disorder,Cardiovascular disease	http://www.ebi.ac.uk/efo/EFO_0000618,http://www.ebi.ac.uk/efo/EFO_0000319	http://www.ebi.ac.uk/efo/EFO_0007707	Other measurement	http://www.ebi.ac.uk/efo/EFO_0001444
mood disorder	unipolar depression, bipolar disorder	1	3	0	1	1	1.83497e-06	1.83497e-06	0.000291449	1	0.333333	0.5	0.333333	rs2251219-rs2535629	http://www.ebi.ac.uk/efo/EFO_0004247	Neurological disorder	http://www.ebi.ac.uk/efo/EFO_0000618	http://www.ebi.ac.uk/efo/EFO_0003761, http://www.ebi.ac.uk/efo/EFO_0000289	Neurological disorder	http://www.ebi.ac.uk/efo/EFO_0000618
triacylglycerol 56:3 measurement	vitamin E measurement	1	3	1	0	1	1.83497e-06	1.83497e-06	0.000291449	1	0.333333	0.5	0.333333	rs964184	http://www.ebi.ac.uk/efo/EFO_0010430	Lipid or lipoprotein measurement	http://www.ebi.ac.uk/efo/EFO_0004529	http://www.ebi.ac.uk/efo/EFO_0004867	Other measurement	http://www.ebi.ac.uk/efo/EFO_0001444
fetal hemoglobin measurement, Sickle cell disease and related diseases	hemoglobin measurement, fetal hemoglobin measurement	1	3	0	1	1	1.83497e-06	1.83497e-06	0.000291449	1	0.333333	0.5	0.333333	rs766432-rs4671393	http://www.ebi.ac.uk/efo/EFO_0004576, http://www.orpha.net/ORDO/Orphanet_275752	Hematological measurement,Other disease	http://www.ebi.ac.uk/efo/EFO_0004503,http://www.ebi.ac.uk/efo/EFO_0000408	http://www.ebi.ac.uk/efo/EFO_0004509, http://www.ebi.ac.uk/efo/EFO_0004576	Hematological measurement	http://www.ebi.ac.uk/efo/EFO_0004503
complement component C8 measurement	neurexophilin-1 measurement	1	3	1	0	1	1.83497e-06	1.83497e-06	0.000291449	1	0.333333	0.5	0.333333	rs1013579	http://www.ebi.ac.uk/efo/EFO_0008094	Other measurement	http://www.ebi.ac.uk/efo/EFO_0001444	http://www.ebi.ac.uk/efo/EFO_0008244	Other measurement	http://www.ebi.ac.uk/efo/EFO_0001444
gout, chronic kidney disease	response to allopurinol, gout, uric acid measurement	1	3	0	1	1	1.83497e-06	1.83497e-06	0.000291449	1	0.333333	0.5	0.333333	rs4148155-rs2231142	http://www.ebi.ac.uk/efo/EFO_0004274, http://www.ebi.ac.uk/efo/EFO_0003884	Metabolic disorder,Other disease	http://www.ebi.ac.uk/efo/EFO_0000589,http://www.ebi.ac.uk/efo/EFO_0000408	http://www.ebi.ac.uk/efo/EFO_0006337, http://www.ebi.ac.uk/efo/EFO_0004274, http://www.ebi.ac.uk/efo/EFO_0004761	Metabolic disorder,Cardiovascular measurement,Response to drug	http://www.ebi.ac.uk/efo/EFO_0000589,http://www.ebi.ac.uk/efo/EFO_0004298,http://purl.obolibrary.org/obo/GO_0042493
fasting blood glucose measurement, asthma	fatty acid measurement, oleic acid measurement	1	3	0	1	1	1.83497e-06	1.83497e-06	0.000291449	1	0.333333	0.5	0.333333	rs174535-rs174583	http://www.ebi.ac.uk/efo/EFO_0004465, http://www.ebi.ac.uk/efo/EFO_0000270	Other measurement,Other disease	http://www.ebi.ac.uk/efo/EFO_0000408,http://www.ebi.ac.uk/efo/EFO_0001444	http://www.ebi.ac.uk/efo/EFO_0005110, http://www.ebi.ac.uk/efo/EFO_0006810	Lipid or lipoprotein measurement	http://www.ebi.ac.uk/efo/EFO_0004529
hepatitis C virus infection, hepatocellular carcinoma	peanut allergy measurement	1	3	0	1	1	1.83497e-06	1.83497e-06	0.000291449	1	0.333333	0.5	0.333333	rs9275596-rs2856723	http://www.ebi.ac.uk/efo/EFO_0003047, http://www.ebi.ac.uk/efo/EFO_0000182	Cancer,Digestive system disorder	http://www.ebi.ac.uk/efo/EFO_0000616,http://www.ebi.ac.uk/efo/EFO_0000405	http://www.ebi.ac.uk/efo/EFO_0007017	Other measurement	http://www.ebi.ac.uk/efo/EFO_0001444
Mesial temporal lobe epilepsy with hippocampal sclerosis	partial epilepsy	1	3	0	1	1	1.83497e-06	1.83497e-06	0.000291449	1	0.333333	0.5	0.333333	rs7587026-rs2212656	http://www.orpha.net/ORDO/Orphanet_99701	Neurological disorder	http://www.ebi.ac.uk/efo/EFO_0000618	http://www.ebi.ac.uk/efo/EFO_0004263	Neurological disorder	http://www.ebi.ac.uk/efo/EFO_0000618
creatinine measurement, glomerular filtration rate, diabetes mellitus	glomerular filtration rate, type II diabetes mellitus	1	3	0	1	1	1.83497e-06	1.83497e-06	0.000291449	1	0.333333	0.5	0.333333	rs13333226-rs12917707	http://www.ebi.ac.uk/efo/EFO_0004518, http://www.ebi.ac.uk/efo/EFO_0005208, http://www.ebi.ac.uk/efo/EFO_0000400	Other measurement,Metabolic disorder	http://www.ebi.ac.uk/efo/EFO_0000589,http://www.ebi.ac.uk/efo/EFO_0001444	http://www.ebi.ac.uk/efo/EFO_0005208, http://www.ebi.ac.uk/efo/EFO_0001360	Other measurement,Metabolic disorder	http://www.ebi.ac.uk/efo/EFO_0000589,http://www.ebi.ac.uk/efo/EFO_0001444
apolipoprotein E measurement	cerebral amyloid deposition measurement	1	3	1	0	1	1.83497e-06	1.83497e-06	0.000291449	1	0.333333	0.5	0.333333	rs429358	http://www.ebi.ac.uk/efo/EFO_0008029	Other measurement	http://www.ebi.ac.uk/efo/EFO_0001444	http://www.ebi.ac.uk/efo/EFO_0007707	Other measurement	http://www.ebi.ac.uk/efo/EFO_0001444
creatinine measurement, glomerular filtration rate, diabetes mellitus	urinary uromodulin measurement	1	3	1	0	1	1.83497e-06	1.83497e-06	0.000291449	1	0.333333	0.5	0.333333	rs12917707	http://www.ebi.ac.uk/efo/EFO_0004518, http://www.ebi.ac.uk/efo/EFO_0005208, http://www.ebi.ac.uk/efo/EFO_0000400	Other measurement,Metabolic disorder	http://www.ebi.ac.uk/efo/EFO_0000589,http://www.ebi.ac.uk/efo/EFO_0001444	http://www.ebi.ac.uk/efo/EFO_0005663	Other measurement	http://www.ebi.ac.uk/efo/EFO_0001444
dihomo-gamma-linolenic acid measurement	fatty acid measurement, oleic acid measurement	1	3	0	1	1	1.83497e-06	1.83497e-06	0.000291449	1	0.333333	0.5	0.333333	rs174535-rs174548	http://www.ebi.ac.uk/efo/EFO_0007763	Lipid or lipoprotein measurement	http://www.ebi.ac.uk/efo/EFO_0004529	http://www.ebi.ac.uk/efo/EFO_0005110, http://www.ebi.ac.uk/efo/EFO_0006810	Lipid or lipoprotein measurement	http://www.ebi.ac.uk/efo/EFO_0004529
integrin alpha-I: beta-1 complex measurement	tumor necrosis factor receptor superfamily member EDAR measurement	1	3	1	0	1	1.83497e-06	1.83497e-06	0.000291449	1	0.333333	0.5	0.333333	rs16873418	http://www.ebi.ac.uk/efo/EFO_0008162	Other measurement	http://www.ebi.ac.uk/efo/EFO_0001444	http://www.ebi.ac.uk/efo/EFO_0008310	Other measurement	http://www.ebi.ac.uk/efo/EFO_0001444
birth measurement	drug use measurement, quality of life during menstruation measurement	1	3	0	1	1	1.83497e-06	1.83497e-06	0.000291449	1	0.333333	0.5	0.333333	rs3783553-rs7594852	http://www.ebi.ac.uk/efo/EFO_0006921	Other measurement	http://www.ebi.ac.uk/efo/EFO_0001444	http://www.ebi.ac.uk/efo/EFO_0007010, http://www.ebi.ac.uk/efo/EFO_0009366	Other measurement	http://www.ebi.ac.uk/efo/EFO_0001444
triacylglycerol 54:3 measurement	vitamin E measurement	1	3	1	0	1	1.83497e-06	1.83497e-06	0.000291449	1	0.333333	0.5	0.333333	rs964184	http://www.ebi.ac.uk/efo/EFO_0010421	Lipid or lipoprotein measurement	http://www.ebi.ac.uk/efo/EFO_0004529	http://www.ebi.ac.uk/efo/EFO_0004867	Other measurement	http://www.ebi.ac.uk/efo/EFO_0001444
Diarrhea	cancer antigen 19.9 measurement	1	3	0	1	1	1.83497e-06	1.83497e-06	0.000291449	1	0.333333	0.5	0.333333	rs601338-rs8111874	http://purl.obolibrary.org/obo/HP_0002014	Other trait	http://www.ebi.ac.uk/efo/EFO_0000001	http://www.ebi.ac.uk/efo/EFO_0010584	Other measurement	http://www.ebi.ac.uk/efo/EFO_0001444
apolipoprotein E isoform E2 measurement	cerebral amyloid deposition measurement	1	3	0	1	1	1.83497e-06	1.83497e-06	0.000291449	1	0.333333	0.5	0.333333	rs4420638-rs429358	http://www.ebi.ac.uk/efo/EFO_0008028	Other measurement	http://www.ebi.ac.uk/efo/EFO_0001444	http://www.ebi.ac.uk/efo/EFO_0007707	Other measurement	http://www.ebi.ac.uk/efo/EFO_0001444
beta-endorphin measurement	proprotein convertase subtilisin/kexin type 7 measurement	1	3	0	1	1	1.83497e-06	1.83497e-06	0.000291449	1	0.333333	0.5	0.333333	rs12099358-rs4938330	http://www.ebi.ac.uk/efo/EFO_0008034	Other measurement	http://www.ebi.ac.uk/efo/EFO_0001444	http://www.ebi.ac.uk/efo/EFO_0008270	Other measurement	http://www.ebi.ac.uk/efo/EFO_0001444
serum alanine aminotransferase measurement, alcohol consumption measurement	serum alanine aminotransferase measurement, response to combination chemotherapy, acute lymphoblastic leukemia	1	3	0	1	1	1.83497e-06	1.83497e-06	0.000291449	1	0.333333	0.5	0.333333	rs3747207-rs738409	http://www.ebi.ac.uk/efo/EFO_0004735, http://www.ebi.ac.uk/efo/EFO_0007878	Liver enzyme measurement,Other measurement	http://www.ebi.ac.uk/efo/EFO_0004582,http://www.ebi.ac.uk/efo/EFO_0001444	http://www.ebi.ac.uk/efo/EFO_0004735, http://www.ebi.ac.uk/efo/EFO_0007965, http://www.ebi.ac.uk/efo/EFO_0000220	Liver enzyme measurement,Cancer,Response to drug	http://www.ebi.ac.uk/efo/EFO_0004582,http://purl.obolibrary.org/obo/GO_0042493,http://www.ebi.ac.uk/efo/EFO_0000616
coronary heart disease, myocardial infarction	tyrosine-protein kinase receptor Tie-1, soluble measurement	1	3	0	1	1	1.83497e-06	1.83497e-06	0.000291449	1	0.333333	0.5	0.333333	rs630510-rs514659	http://www.ebi.ac.uk/efo/EFO_0001645, http://www.ebi.ac.uk/efo/EFO_0000612	Cardiovascular disease	http://www.ebi.ac.uk/efo/EFO_0000319	http://www.ebi.ac.uk/efo/EFO_0008312	Other measurement	http://www.ebi.ac.uk/efo/EFO_0001444
alkaline phosphatase measurement, clinical laboratory measurement	phytosterol measurement	1	3	0	1	1	1.83497e-06	1.83497e-06	0.000291449	1	0.333333	0.5	0.333333	rs505922-rs657152	http://www.ebi.ac.uk/efo/EFO_0004533, http://www.ebi.ac.uk/efo/EFO_0004297	Liver enzyme measurement,Other measurement	http://www.ebi.ac.uk/efo/EFO_0004582,http://www.ebi.ac.uk/efo/EFO_0001444	http://www.ebi.ac.uk/efo/EFO_0004862	Other measurement	http://www.ebi.ac.uk/efo/EFO_0001444
Microalbuminuria, type 2 diabetes nephropathy	leptin measurement	1	3	0	1	1	1.83497e-06	1.83497e-06	0.000291449	1	0.333333	0.5	0.333333	rs8043757-rs56094641	http://purl.obolibrary.org/obo/HP_0012594, http://www.ebi.ac.uk/efo/EFO_0004997	Metabolic disorder,Other trait	http://www.ebi.ac.uk/efo/EFO_0000589,http://www.ebi.ac.uk/efo/EFO_0000001	http://www.ebi.ac.uk/efo/EFO_0005000	Other measurement	http://www.ebi.ac.uk/efo/EFO_0001444
leptin measurement, fasting blood insulin measurement	obese body mass index status, urate measurement	1	3	1	0	1	1.83497e-06	1.83497e-06	0.000291449	1	0.333333	0.5	0.333333	rs780094	http://www.ebi.ac.uk/efo/EFO_0005000, http://www.ebi.ac.uk/efo/EFO_0004466	Other measurement	http://www.ebi.ac.uk/efo/EFO_0001444	http://www.ebi.ac.uk/efo/EFO_0007041, http://www.ebi.ac.uk/efo/EFO_0004531	Body measurement,Other measurement	http://www.ebi.ac.uk/efo/EFO_0004324,http://www.ebi.ac.uk/efo/EFO_0001444
C-C motif chemokine 1 measurement	neurexophilin-1 measurement	1	3	1	0	1	1.83497e-06	1.83497e-06	0.000291449	1	0.333333	0.5	0.333333	rs626457	http://www.ebi.ac.uk/efo/EFO_0008041	Other measurement	http://www.ebi.ac.uk/efo/EFO_0001444	http://www.ebi.ac.uk/efo/EFO_0008244	Other measurement	http://www.ebi.ac.uk/efo/EFO_0001444
lysophosphatidylcholine 20:5 measurement	phosphatidylethanolamine ether measurement	1	3	0	1	1	1.83497e-06	1.83497e-06	0.000291449	1	0.333333	0.5	0.333333	rs174549-rs174548	http://www.ebi.ac.uk/efo/EFO_0010364	Lipid or lipoprotein measurement	http://www.ebi.ac.uk/efo/EFO_0004529	http://www.ebi.ac.uk/efo/EFO_0010229	Lipid or lipoprotein measurement	http://www.ebi.ac.uk/efo/EFO_0004529
digestive system infectious disease	toll-like receptor 4:Lymphocyte antigen 96 complex measurement	1	3	0	1	1	1.83497e-06	1.83497e-06	0.000291449	1	0.333333	0.5	0.333333	rs635634-rs651007	http://purl.obolibrary.org/obo/MONDO_0043424	Digestive system disorder	http://www.ebi.ac.uk/efo/EFO_0000405	http://www.ebi.ac.uk/efo/EFO_0008301	Other measurement	http://www.ebi.ac.uk/efo/EFO_0001444
alkaline phosphatase measurement, clinical laboratory measurement	tyrosine-protein kinase receptor Tie-1, soluble measurement	1	3	0	1	1	1.83497e-06	1.83497e-06	0.000291449	1	0.333333	0.5	0.333333	rs630510-rs505922	http://www.ebi.ac.uk/efo/EFO_0004533, http://www.ebi.ac.uk/efo/EFO_0004297	Liver enzyme measurement,Other measurement	http://www.ebi.ac.uk/efo/EFO_0004582,http://www.ebi.ac.uk/efo/EFO_0001444	http://www.ebi.ac.uk/efo/EFO_0008312	Other measurement	http://www.ebi.ac.uk/efo/EFO_0001444
basal cell adhesion molecule measurement	interleukin 27 receptor subunit alpha measurement	1	3	1	0	1	1.83497e-06	1.83497e-06	0.000291449	1	0.333333	0.5	0.333333	rs8176749	http://www.ebi.ac.uk/efo/EFO_0008032	Other measurement	http://www.ebi.ac.uk/efo/EFO_0001444	http://www.ebi.ac.uk/efo/EFO_0008183	Other measurement	http://www.ebi.ac.uk/efo/EFO_0001444
cholesteryl ester 20:5 measurement	laryngeal squamous cell carcinoma	1	3	0	1	1	1.83497e-06	1.83497e-06	0.000291449	1	0.333333	0.5	0.333333	rs174549-rs174548	http://www.ebi.ac.uk/efo/EFO_0010349	Lipid or lipoprotein measurement	http://www.ebi.ac.uk/efo/EFO_0004529	http://www.ebi.ac.uk/efo/EFO_0006352	Cancer	http://www.ebi.ac.uk/efo/EFO_0000616
cholesteryl ester 20:5 measurement	fatty acid measurement, oleic acid measurement	1	3	0	1	1	1.83497e-06	1.83497e-06	0.000291449	1	0.333333	0.5	0.333333	rs174535-rs174548	http://www.ebi.ac.uk/efo/EFO_0010349	Lipid or lipoprotein measurement	http://www.ebi.ac.uk/efo/EFO_0004529	http://www.ebi.ac.uk/efo/EFO_0005110, http://www.ebi.ac.uk/efo/EFO_0006810	Lipid or lipoprotein measurement	http://www.ebi.ac.uk/efo/EFO_0004529
alkaline phosphatase measurement, clinical laboratory measurement	platelet endothelial cell adhesion molecule measurement	1	3	0	1	1	1.83497e-06	1.83497e-06	0.000291449	1	0.333333	0.5	0.333333	rs635634-rs505922	http://www.ebi.ac.uk/efo/EFO_0004533, http://www.ebi.ac.uk/efo/EFO_0004297	Liver enzyme measurement,Other measurement	http://www.ebi.ac.uk/efo/EFO_0004582,http://www.ebi.ac.uk/efo/EFO_0001444	http://www.ebi.ac.uk/efo/EFO_0010598	Other measurement	http://www.ebi.ac.uk/efo/EFO_0001444
fatty acid measurement, linolenic acid measurement	phosphatidylethanolamine ether measurement	1	3	0	1	1	1.83497e-06	1.83497e-06	0.000291449	1	0.333333	0.5	0.333333	rs174549-rs174601	http://www.ebi.ac.uk/efo/EFO_0005110, http://www.ebi.ac.uk/efo/EFO_0006811	Lipid or lipoprotein measurement	http://www.ebi.ac.uk/efo/EFO_0004529	http://www.ebi.ac.uk/efo/EFO_0010229	Lipid or lipoprotein measurement	http://www.ebi.ac.uk/efo/EFO_0004529
omega-6:omega-3 polyunsaturated fatty acid ratio, metabolic syndrome	phosphatidylethanolamine ether measurement	1	3	0	1	1	1.83497e-06	1.83497e-06	0.000291449	1	0.333333	0.5	0.333333	rs174549-rs174547	http://www.ebi.ac.uk/efo/EFO_0010732, http://www.ebi.ac.uk/efo/EFO_0000195	Metabolic disorder,Lipid or lipoprotein measurement	http://www.ebi.ac.uk/efo/EFO_0004529,http://www.ebi.ac.uk/efo/EFO_0000589	http://www.ebi.ac.uk/efo/EFO_0010229	Lipid or lipoprotein measurement	http://www.ebi.ac.uk/efo/EFO_0004529
triacylglycerol 56:10 measurement	vitamin E measurement	1	3	1	0	1	1.83497e-06	1.83497e-06	0.000291449	1	0.333333	0.5	0.333333	rs964184	http://www.ebi.ac.uk/efo/EFO_0010428	Lipid or lipoprotein measurement	http://www.ebi.ac.uk/efo/EFO_0004529	http://www.ebi.ac.uk/efo/EFO_0004867	Other measurement	http://www.ebi.ac.uk/efo/EFO_0001444
hemoglobin measurement, clinical laboratory measurement	soluble transferrin receptor measurement, iron biomarker measurement	1	3	1	0	1	1.83497e-06	1.83497e-06	0.000291449	1	0.333333	0.5	0.333333	rs855791	http://www.ebi.ac.uk/efo/EFO_0004509, http://www.ebi.ac.uk/efo/EFO_0004297	Other measurement,Hematological measurement	http://www.ebi.ac.uk/efo/EFO_0004503,http://www.ebi.ac.uk/efo/EFO_0001444	http://www.ebi.ac.uk/efo/EFO_0004460, http://www.ebi.ac.uk/efo/EFO_0004461	Other measurement	http://www.ebi.ac.uk/efo/EFO_0001444
Alzheimer's disease, hypertension	Alzheimer's disease, p-tau measurement	1	3	0	1	1	1.83497e-06	1.83497e-06	0.000291449	1	0.333333	0.5	0.333333	rs769449-rs429358	http://www.ebi.ac.uk/efo/EFO_0000249, http://www.ebi.ac.uk/efo/EFO_0000537	Neurological disorder,Cardiovascular disease	http://www.ebi.ac.uk/efo/EFO_0000618,http://www.ebi.ac.uk/efo/EFO_0000319	http://www.ebi.ac.uk/efo/EFO_0000249, http://www.ebi.ac.uk/efo/EFO_0004763	Neurological disorder,Other measurement	http://www.ebi.ac.uk/efo/EFO_0000618,http://www.ebi.ac.uk/efo/EFO_0001444
basal cell adhesion molecule measurement	cadherin-5 measurement	1	3	1	0	1	1.83497e-06	1.83497e-06	0.000291449	1	0.333333	0.5	0.333333	rs8176749	http://www.ebi.ac.uk/efo/EFO_0008032	Other measurement	http://www.ebi.ac.uk/efo/EFO_0001444	http://www.ebi.ac.uk/efo/EFO_0008060	Other measurement	http://www.ebi.ac.uk/efo/EFO_0001444
alanine measurement	obese body mass index status, urate measurement	1	3	0	1	1	1.83497e-06	1.83497e-06	0.000291449	1	0.333333	0.5	0.333333	rs780094-rs1260326	http://www.ebi.ac.uk/efo/EFO_0009765	Other measurement	http://www.ebi.ac.uk/efo/EFO_0001444	http://www.ebi.ac.uk/efo/EFO_0007041, http://www.ebi.ac.uk/efo/EFO_0004531	Body measurement,Other measurement	http://www.ebi.ac.uk/efo/EFO_0004324,http://www.ebi.ac.uk/efo/EFO_0001444
endothelial growth factor measurement, hepatocyte growth factor measurement	hepatocyte growth factor measurement	1	3	1	0	1	1.83497e-06	1.83497e-06	0.000291449	1	0.333333	0.5	0.333333	rs5745687	http://www.ebi.ac.uk/efo/EFO_0006900, http://www.ebi.ac.uk/efo/EFO_0006903	Cardiovascular measurement	http://www.ebi.ac.uk/efo/EFO_0004298	http://www.ebi.ac.uk/efo/EFO_0006903	Cardiovascular measurement	http://www.ebi.ac.uk/efo/EFO_0004298
triacylglycerol 52:2 measurement	vitamin E measurement	1	3	0	1	1	1.83497e-06	1.83497e-06	0.000291449	1	0.333333	0.5	0.333333	rs964184-rs12294259	http://www.ebi.ac.uk/efo/EFO_0010414	Lipid or lipoprotein measurement	http://www.ebi.ac.uk/efo/EFO_0004529	http://www.ebi.ac.uk/efo/EFO_0004867	Other measurement	http://www.ebi.ac.uk/efo/EFO_0001444
dihomo-gamma-linolenic acid measurement	laryngeal squamous cell carcinoma	1	3	0	1	1	1.83497e-06	1.83497e-06	0.000291449	1	0.333333	0.5	0.333333	rs174549-rs174548	http://www.ebi.ac.uk/efo/EFO_0007763	Lipid or lipoprotein measurement	http://www.ebi.ac.uk/efo/EFO_0004529	http://www.ebi.ac.uk/efo/EFO_0006352	Cancer	http://www.ebi.ac.uk/efo/EFO_0000616
basal cell adhesion molecule measurement	tyrosine-protein kinase receptor Tie-1, soluble measurement	1	3	1	0	1	1.83497e-06	1.83497e-06	0.000291449	1	0.333333	0.5	0.333333	rs8176749	http://www.ebi.ac.uk/efo/EFO_0008032	Other measurement	http://www.ebi.ac.uk/efo/EFO_0001444	http://www.ebi.ac.uk/efo/EFO_0008312	Other measurement	http://www.ebi.ac.uk/efo/EFO_0001444
fibrinogen measurement	triglyceride measurement, alcohol drinking	56	57	0	2	2	0.00195241	1.83686e-06	0.000291733	1	0.018018	0.0353982	0.0363606	rs7916868-rs10761716|rs1154988-rs9840812	http://www.ebi.ac.uk/efo/EFO_0004623	Hematological measurement	http://www.ebi.ac.uk/efo/EFO_0004503	http://www.ebi.ac.uk/efo/EFO_0004530, http://www.ebi.ac.uk/efo/EFO_0004329	Biological process,Lipid or lipoprotein measurement	http://www.ebi.ac.uk/efo/EFO_0004529,http://purl.obolibrary.org/obo/GO_0008150
Hodgkins lymphoma, multiple myeloma, chronic lymphocytic leukemia	platelet count	9	370	0	2	2	0.00203682	1.83693e-06	0.000291733	1	0.00530504	0.0105541	0.0100812	rs210142-rs210143|rs12638862-rs12637184	http://www.ebi.ac.uk/efo/EFO_0000183, http://www.ebi.ac.uk/efo/EFO_0001378, http://www.ebi.ac.uk/efo/EFO_0000095	Cancer	http://www.ebi.ac.uk/efo/EFO_0000616	http://www.ebi.ac.uk/efo/EFO_0004309	Hematological measurement	http://www.ebi.ac.uk/efo/EFO_0004503
feeling nervous measurement	type I diabetes mellitus	45	71	0	2	2	0.00195425	1.83859e-06	0.000291983	1	0.0175439	0.0344828	0.0353616	rs2856674-rs2647044|rs9388489-rs6919397	http://www.ebi.ac.uk/efo/EFO_0009597	Other measurement	http://www.ebi.ac.uk/efo/EFO_0001444	http://www.ebi.ac.uk/efo/EFO_0001359	Metabolic disorder	http://www.ebi.ac.uk/efo/EFO_0000589
dental caries, dentures	physical activity measurement, body mass index	47	68	0	2	2	0.00195486	1.84035e-06	0.000292238	1	0.0176991	0.0347826	0.035689	rs7429279-rs10510554|rs6752378-rs11676272	http://www.ebi.ac.uk/efo/EFO_0003819, http://www.ebi.ac.uk/efo/EFO_0010078	Digestive system disorder,Other trait	http://www.ebi.ac.uk/efo/EFO_0000001,http://www.ebi.ac.uk/efo/EFO_0000405	http://www.ebi.ac.uk/efo/EFO_0008002, http://www.ebi.ac.uk/efo/EFO_0004340	Other measurement,Body measurement	http://www.ebi.ac.uk/efo/EFO_0004324,http://www.ebi.ac.uk/efo/EFO_0001444
mean arterial pressure, alcohol drinking	physical activity measurement, body mass index	47	68	0	2	2	0.00195486	1.84035e-06	0.000292238	1	0.0176991	0.0347826	0.035689	rs3751812-rs62033406|rs13107325-rs35225200	http://www.ebi.ac.uk/efo/EFO_0006340, http://www.ebi.ac.uk/efo/EFO_0004329	Biological process,Other measurement	http://purl.obolibrary.org/obo/GO_0008150,http://www.ebi.ac.uk/efo/EFO_0001444	http://www.ebi.ac.uk/efo/EFO_0008002, http://www.ebi.ac.uk/efo/EFO_0004340	Other measurement,Body measurement	http://www.ebi.ac.uk/efo/EFO_0004324,http://www.ebi.ac.uk/efo/EFO_0001444
basophil count, eosinophil count	mathematical ability	206	1538	0	5	5	0.19379	1.84218e-06	0.000292515	1	0.00287522	0.00573394	0.0101042	rs2640564-rs705699|rs204883-rs2856451|rs60432162-rs62084690|rs3776005-rs25884|rs5758297-rs11090045	http://www.ebi.ac.uk/efo/EFO_0005090, http://www.ebi.ac.uk/efo/EFO_0004842	Inflammatory measurement,Hematological measurement	http://www.ebi.ac.uk/efo/EFO_0004872,http://www.ebi.ac.uk/efo/EFO_0004503	http://www.ebi.ac.uk/efo/EFO_0004875	Biological process	http://purl.obolibrary.org/obo/GO_0008150
infant head circumference	wellbeing measurement	11	300	0	2	2	0.00201847	1.84373e-06	0.000292749	1	0.00647249	0.0128617	0.0124493	rs7048271-rs3824535|rs17445665-rs2075677	http://www.ebi.ac.uk/efo/EFO_0004577	Body measurement	http://www.ebi.ac.uk/efo/EFO_0004324	http://www.ebi.ac.uk/efo/EFO_0007869	Other measurement	http://www.ebi.ac.uk/efo/EFO_0001444
cardiovascular disease	ulcerative colitis	285	130	1	2	3	0.0226619	1.84475e-06	0.000292896	1	0.00728155	0.0144578	0.0183331	rs12324159-rs28374715|rs11676348-rs2271543|rs11229555	http://www.ebi.ac.uk/efo/EFO_0000319	Other disease	http://www.ebi.ac.uk/efo/EFO_0000408	http://www.ebi.ac.uk/efo/EFO_0000729	Immune system disorder	http://www.ebi.ac.uk/efo/EFO_0000540
Vitiligo	synophrys measurement	64	50	1	1	2	0.00195731	1.84564e-06	0.000293026	1	0.0178571	0.0350877	0.036023	rs12203592|rs1129038-rs12916300	http://www.ebi.ac.uk/efo/EFO_0004208	Immune system disorder	http://www.ebi.ac.uk/efo/EFO_0000540	http://www.ebi.ac.uk/efo/EFO_0007906	Other measurement	http://www.ebi.ac.uk/efo/EFO_0001444
neutrophil count, eosinophil count	systemic juvenile idiopathic arthritis, polyarticular juvenile idiopathic arthritis, rheumatoid factor negative, oligoarticular juvenile idiopathic arthritis	154	21	0	2	2	0.0019781	1.849e-06	0.000293533	1	0.0115607	0.0228571	0.0228801	rs3184504-rs7137828|rs6679677-rs2476601	http://www.ebi.ac.uk/efo/EFO_0004833, http://www.ebi.ac.uk/efo/EFO_0004842	Hematological measurement	http://www.ebi.ac.uk/efo/EFO_0004503	http://www.ebi.ac.uk/efo/EFO_1001999, http://www.ebi.ac.uk/efo/EFO_1002020, http://www.ebi.ac.uk/efo/EFO_1002019	Immune system disorder	http://www.ebi.ac.uk/efo/EFO_0000540
neutrophil count, eosinophil count	peripheral arterial disease	154	21	0	2	2	0.0019781	1.849e-06	0.000293533	1	0.0115607	0.0228571	0.0228801	rs3184504-rs11066301|rs635634-rs505922	http://www.ebi.ac.uk/efo/EFO_0004833, http://www.ebi.ac.uk/efo/EFO_0004842	Hematological measurement	http://www.ebi.ac.uk/efo/EFO_0004503	http://www.ebi.ac.uk/efo/EFO_0004265	Cardiovascular disease	http://www.ebi.ac.uk/efo/EFO_0000319
brain volume measurement	glioblastoma multiforme	486	7	0	2	2	0.00208086	1.85006e-06	0.000293662	1	0.00407332	0.00811359	0.0075989	rs75061358-rs151057105|rs7361098-rs6062302	http://www.ebi.ac.uk/efo/EFO_0006930	Other measurement	http://www.ebi.ac.uk/efo/EFO_0001444	http://www.ebi.ac.uk/efo/EFO_0000519	Cancer	http://www.ebi.ac.uk/efo/EFO_0000616
brain volume measurement	nervousness	486	7	0	2	2	0.00208086	1.85006e-06	0.000293662	1	0.00407332	0.00811359	0.0075989	rs10501320-rs7934481|rs12787112-rs7107356	http://www.ebi.ac.uk/efo/EFO_0006930	Other measurement	http://www.ebi.ac.uk/efo/EFO_0001444	http://purl.obolibrary.org/obo/NCIT_C74532	Neurological disorder	http://www.ebi.ac.uk/efo/EFO_0000618
brain volume measurement	velocity of sound measurement	486	7	0	2	2	0.00208086	1.85006e-06	0.000293662	1	0.00407332	0.00811359	0.0075989	rs142005327-rs2908007|rs11672313-rs10416265	http://www.ebi.ac.uk/efo/EFO_0006930	Other measurement	http://www.ebi.ac.uk/efo/EFO_0001444	http://www.ebi.ac.uk/efo/EFO_0005654	Other measurement	http://www.ebi.ac.uk/efo/EFO_0001444
BMI-adjusted waist circumference	mean arterial pressure, alcohol consumption measurement	1266	30	2	1	3	0.0232308	1.85154e-06	0.00029387	1	0.00232019	0.00462963	0.00570624	rs1290784|rs10059884|rs3803042-rs4759319	http://www.ebi.ac.uk/efo/EFO_0007789	Body measurement	http://www.ebi.ac.uk/efo/EFO_0004324	http://www.ebi.ac.uk/efo/EFO_0006340, http://www.ebi.ac.uk/efo/EFO_0007878	Other measurement	http://www.ebi.ac.uk/efo/EFO_0001444
BMI-adjusted waist circumference	diastolic blood pressure, alcohol consumption measurement	1266	30	2	1	3	0.0232308	1.85154e-06	0.00029387	1	0.00232019	0.00462963	0.00570624	rs72740637-rs3792765|rs1290784|rs10059884	http://www.ebi.ac.uk/efo/EFO_0007789	Body measurement	http://www.ebi.ac.uk/efo/EFO_0004324	http://www.ebi.ac.uk/efo/EFO_0006336, http://www.ebi.ac.uk/efo/EFO_0007878	Other measurement	http://www.ebi.ac.uk/efo/EFO_0001444
FEV/FEC ratio	bone density	745	184	0	4	4	0.0838461	1.85205e-06	0.000293939	1	0.00432432	0.00861141	0.0130453	rs2873195-rs2760751|rs4846580-rs12134534|rs736825-rs10876530|rs3801387-rs2536189	http://www.ebi.ac.uk/efo/EFO_0004713	Other measurement	http://www.ebi.ac.uk/efo/EFO_0001444	http://www.ebi.ac.uk/efo/EFO_0003923	Other measurement	http://www.ebi.ac.uk/efo/EFO_0001444
QRS duration	body height	47	2984	0	4	4	0.0857838	1.85546e-06	0.00029444	1	0.00132144	0.00263939	0.00391908	rs4549631-rs1490384|rs9912468-rs72843895|rs4454843-rs1886512|rs9470361-rs2395655	http://www.ebi.ac.uk/efo/EFO_0005055	Cardiovascular measurement	http://www.ebi.ac.uk/efo/EFO_0004298	http://www.ebi.ac.uk/efo/EFO_0004339	Body measurement	http://www.ebi.ac.uk/efo/EFO_0004324
atrophic macular degeneration, age-related macular degeneration, wet macular degeneration	body height	47	2984	1	3	4	0.0857838	1.85546e-06	0.00029444	1	0.00132144	0.00263939	0.00391908	rs7203984-rs5817082|rs1626340-rs44466|rs1142|rs114134839-rs5754227	http://www.ebi.ac.uk/efo/EFO_1001492, http://www.ebi.ac.uk/efo/EFO_0001365, http://www.ebi.ac.uk/efo/EFO_0004683	Neurological disorder	http://www.ebi.ac.uk/efo/EFO_0000618	http://www.ebi.ac.uk/efo/EFO_0004339	Body measurement	http://www.ebi.ac.uk/efo/EFO_0004324
body height	irritability measurement	2984	47	1	3	4	0.0857838	1.85546e-06	0.00029444	1	0.00132144	0.00263939	0.00391908	rs2106785-rs7207400|rs10228350|rs343968-rs343949|rs102275-rs174544	http://www.ebi.ac.uk/efo/EFO_0004339	Body measurement	http://www.ebi.ac.uk/efo/EFO_0004324	http://www.ebi.ac.uk/efo/EFO_0009594	Other measurement	http://www.ebi.ac.uk/efo/EFO_0001444
granulocyte percentage of myeloid white cells	sex hormone-binding globulin measurement	218	15	0	2	2	0.00200012	1.85621e-06	0.000294546	1	0.00865801	0.0171674	0.0169096	rs547770310-rs7910927|rs780093-rs11336847	http://www.ebi.ac.uk/efo/EFO_0007997	Hematological measurement	http://www.ebi.ac.uk/efo/EFO_0004503	http://www.ebi.ac.uk/efo/EFO_0004696	Other measurement	http://www.ebi.ac.uk/efo/EFO_0001444
Crohn's disease	fasting blood glucose measurement, HOMA-B, fasting blood insulin measurement	204	16	0	2	2	0.00199645	1.85705e-06	0.000294641	1	0.00917431	0.0181818	0.0179678	rs780094-rs1260326|rs174535-rs174537	http://www.ebi.ac.uk/efo/EFO_0000384	Digestive system disorder	http://www.ebi.ac.uk/efo/EFO_0000405	http://www.ebi.ac.uk/efo/EFO_0004465, http://www.ebi.ac.uk/efo/EFO_0004469, http://www.ebi.ac.uk/efo/EFO_0004466	Other measurement	http://www.ebi.ac.uk/efo/EFO_0001444
forced expiratory volume	osteoarthritis, knee	204	16	1	1	2	0.00199645	1.85705e-06	0.000294641	1	0.00917431	0.0181818	0.0179678	rs143384|rs8047194-rs6499244	http://www.ebi.ac.uk/efo/EFO_0004314	Other measurement	http://www.ebi.ac.uk/efo/EFO_0001444	http://www.ebi.ac.uk/efo/EFO_0004616	Other disease	http://www.ebi.ac.uk/efo/EFO_0000408
Crohn's disease	urolithiasis	204	16	0	2	2	0.00199645	1.85705e-06	0.000294641	1	0.00917431	0.0181818	0.0179678	rs780094-rs1260326|rs4976646-rs11746443	http://www.ebi.ac.uk/efo/EFO_0000384	Digestive system disorder	http://www.ebi.ac.uk/efo/EFO_0000405	http://purl.obolibrary.org/obo/MONDO_0024647	Other disease	http://www.ebi.ac.uk/efo/EFO_0000408
anorexia nervosa, obsessive-compulsive disorder, attention deficit hyperactivity disorder, Tourette syndrome, unipolar depression, schizophrenia, autism spectrum disorder, bipolar disorder	white matter microstructure measurement	145	256	0	3	3	0.0227048	1.85739e-06	0.00029468	1	0.00753769	0.0149626	0.0189919	rs143796540-rs2842198|rs35037868-rs13217619|rs112399781-rs8054556	http://www.ebi.ac.uk/efo/EFO_0004215, http://www.ebi.ac.uk/efo/EFO_0004242, http://www.ebi.ac.uk/efo/EFO_0003888, http://www.ebi.ac.uk/efo/EFO_0004895, http://www.ebi.ac.uk/efo/EFO_0003761, http://www.ebi.ac.uk/efo/EFO_0000692, http://www.ebi.ac.uk/efo/EFO_0003756, http://www.ebi.ac.uk/efo/EFO_0000289	Metabolic disorder,Neurological disorder	http://www.ebi.ac.uk/efo/EFO_0000589,http://www.ebi.ac.uk/efo/EFO_0000618	http://www.ebi.ac.uk/efo/EFO_0005674	Other measurement	http://www.ebi.ac.uk/efo/EFO_0001444
Sarcoidosis	neutrophil count	19	171	0	2	2	0.00198728	1.85759e-06	0.000294687	1	0.0106383	0.0210526	0.0209778	rs9271588-rs1964995|rs3184504-rs653178	http://www.orpha.net/ORDO/Orphanet_797	Other disease	http://www.ebi.ac.uk/efo/EFO_0000408	http://www.ebi.ac.uk/efo/EFO_0004833	Hematological measurement	http://www.ebi.ac.uk/efo/EFO_0004503
neutrophil count	serum carcinoembryonic antigen measurement	171	19	1	1	2	0.00198728	1.85759e-06	0.000294687	1	0.0106383	0.0210526	0.0209778	rs635634|rs11428934-rs433852	http://www.ebi.ac.uk/efo/EFO_0004833	Hematological measurement	http://www.ebi.ac.uk/efo/EFO_0004503	http://www.ebi.ac.uk/efo/EFO_0005760	Other measurement	http://www.ebi.ac.uk/efo/EFO_0001444
hippocampal volume	urate measurement	13	253	0	2	2	0.00201174	1.85842e-06	0.000294793	1	0.00757576	0.0150376	0.014698	rs12496412-rs7630893|rs4962699-rs12218858	http://www.ebi.ac.uk/efo/EFO_0005035	Other measurement	http://www.ebi.ac.uk/efo/EFO_0001444	http://www.ebi.ac.uk/efo/EFO_0004531	Other measurement	http://www.ebi.ac.uk/efo/EFO_0001444
heart failure	urate measurement	13	253	0	2	2	0.00201174	1.85842e-06	0.000294793	1	0.00757576	0.0150376	0.014698	rs4766578-rs10774625|rs56094641-rs8050136	http://www.ebi.ac.uk/efo/EFO_0003144	Cardiovascular disease	http://www.ebi.ac.uk/efo/EFO_0000319	http://www.ebi.ac.uk/efo/EFO_0004531	Other measurement	http://www.ebi.ac.uk/efo/EFO_0001444
hematocrit	schizophrenia, intelligence, self reported educational attainment	158	235	0	3	3	0.0227109	1.8601e-06	0.000295045	1	0.00769231	0.0152672	0.0193899	rs1010553-rs2710323|rs1256061-rs7146434|rs17563683-rs35076622	http://www.ebi.ac.uk/efo/EFO_0004348	Hematological measurement	http://www.ebi.ac.uk/efo/EFO_0004503	http://www.ebi.ac.uk/efo/EFO_0000692, http://www.ebi.ac.uk/efo/EFO_0004337, http://www.ebi.ac.uk/efo/EFO_0004784	Biological process,Neurological disorder,Other measurement	http://www.ebi.ac.uk/efo/EFO_0000618,http://www.ebi.ac.uk/efo/EFO_0001444,http://purl.obolibrary.org/obo/GO_0008150
albumin:globulin ratio measurement	sodium measurement	51	63	0	2	2	0.00196526	1.86093e-06	0.000295165	1	0.0178571	0.0350877	0.0360257	rs34562254-rs57166795|rs1313566-rs1260326	http://www.ebi.ac.uk/efo/EFO_0005128	Cardiovascular measurement	http://www.ebi.ac.uk/efo/EFO_0004298	http://www.ebi.ac.uk/efo/EFO_0009282	Other measurement	http://www.ebi.ac.uk/efo/EFO_0001444
bitter alcoholic beverage consumption measurement	body fat distribution	31	104	0	2	2	0.00197199	1.86131e-06	0.000295184	1	0.0150376	0.0296296	0.0301081	rs113443718-rs12917712|rs7935528-rs10769282	http://www.ebi.ac.uk/efo/EFO_0010092	Other measurement	http://www.ebi.ac.uk/efo/EFO_0001444	http://www.ebi.ac.uk/efo/EFO_0004341	Body measurement	http://www.ebi.ac.uk/efo/EFO_0004324
Varicose veins	body fat distribution	31	104	0	2	2	0.00197199	1.86131e-06	0.000295184	1	0.0150376	0.0296296	0.0301081	rs3812049-rs3101725|rs9358913-rs7773004	http://purl.obolibrary.org/obo/HP_0002619	Other trait	http://www.ebi.ac.uk/efo/EFO_0000001	http://www.ebi.ac.uk/efo/EFO_0004341	Body measurement	http://www.ebi.ac.uk/efo/EFO_0004324
cigarettes per day measurement	squamous cell lung carcinoma	104	31	1	1	2	0.00197199	1.86131e-06	0.000295184	1	0.0150376	0.0296296	0.0301081	rs56113850|rs8040868-rs10519203-rs3743063	http://www.ebi.ac.uk/efo/EFO_0006525	Other measurement	http://www.ebi.ac.uk/efo/EFO_0001444	http://www.ebi.ac.uk/efo/EFO_0000708	Cancer	http://www.ebi.ac.uk/efo/EFO_0000616
bone density	triglyceride measurement	184	746	0	4	4	0.0839587	1.86187e-06	0.000295261	1	0.00431965	0.00860215	0.0130311	rs10457487-rs6916318|rs4665972-rs780096|rs704-rs13469|rs736825-rs12422600	http://www.ebi.ac.uk/efo/EFO_0003923	Other measurement	http://www.ebi.ac.uk/efo/EFO_0001444	http://www.ebi.ac.uk/efo/EFO_0004530	Lipid or lipoprotein measurement	http://www.ebi.ac.uk/efo/EFO_0004529
neutrophil percentage of leukocytes	triglyceride measurement, physical activity	135	24	0	2	2	0.00198177	1.86572e-06	0.000295846	1	0.0127389	0.0251572	0.0253226	rs2893919-rs10761731|rs28601761-rs2954021	http://www.ebi.ac.uk/efo/EFO_0007990	Hematological measurement	http://www.ebi.ac.uk/efo/EFO_0004503	http://www.ebi.ac.uk/efo/EFO_0004530, http://www.ebi.ac.uk/efo/EFO_0003940	Biological process,Lipid or lipoprotein measurement	http://www.ebi.ac.uk/efo/EFO_0004529,http://purl.obolibrary.org/obo/GO_0008150
neutrophil percentage of leukocytes	rheumatoid arthritis, celiac disease	135	24	0	2	2	0.00198177	1.86572e-06	0.000295846	1	0.0127389	0.0251572	0.0253226	rs11066188-rs111338191|rs5998509-rs4821124	http://www.ebi.ac.uk/efo/EFO_0007990	Hematological measurement	http://www.ebi.ac.uk/efo/EFO_0004503	http://www.ebi.ac.uk/efo/EFO_0000685, http://www.ebi.ac.uk/efo/EFO_0001060	Immune system disorder	http://www.ebi.ac.uk/efo/EFO_0000540
lymphocyte percentage of leukocytes	urate measurement	147	253	0	3	3	0.0227482	1.86827e-06	0.000296236	1	0.00755668	0.015	0.019041	rs111338191-rs10774625|rs28362590-rs13190036|rs57070985-rs11881751	http://www.ebi.ac.uk/efo/EFO_0007993	Hematological measurement	http://www.ebi.ac.uk/efo/EFO_0004503	http://www.ebi.ac.uk/efo/EFO_0004531	Other measurement	http://www.ebi.ac.uk/efo/EFO_0001444
acute lymphoblastic leukemia	monocyte percentage of leukocytes	14	235	0	2	2	0.00201236	1.87003e-06	0.000296502	1	0.00809717	0.0160643	0.0157646	rs2239633-rs2239630|rs921650-rs2290400	http://www.ebi.ac.uk/efo/EFO_0000220	Cancer	http://www.ebi.ac.uk/efo/EFO_0000616	http://www.ebi.ac.uk/efo/EFO_0007989	Hematological measurement	http://www.ebi.ac.uk/efo/EFO_0004503
Alzheimer's disease	lipid measurement	95	34	1	1	2	0.00197566	1.872e-06	0.000296801	1	0.015748	0.0310078	0.0315961	rs7412|rs1160985-rs157580-rs405509	http://www.ebi.ac.uk/efo/EFO_0000249	Neurological disorder	http://www.ebi.ac.uk/efo/EFO_0000618	http://www.ebi.ac.uk/efo/EFO_0004529	Other measurement	http://www.ebi.ac.uk/efo/EFO_0001444
granulocyte count	systemic juvenile idiopathic arthritis, polyarticular juvenile idiopathic arthritis, rheumatoid factor negative, oligoarticular juvenile idiopathic arthritis	155	21	0	2	2	0.00199095	1.87316e-06	0.000296959	1	0.0114943	0.0227273	0.0227469	rs3184504-rs7137828|rs6679677-rs2476601	http://www.ebi.ac.uk/efo/EFO_0007987	Hematological measurement	http://www.ebi.ac.uk/efo/EFO_0004503	http://www.ebi.ac.uk/efo/EFO_1001999, http://www.ebi.ac.uk/efo/EFO_1002020, http://www.ebi.ac.uk/efo/EFO_1002019	Immune system disorder	http://www.ebi.ac.uk/efo/EFO_0000540
granulocyte count	peripheral arterial disease	155	21	0	2	2	0.00199095	1.87316e-06	0.000296959	1	0.0114943	0.0227273	0.0227469	rs3184504-rs11066301|rs635634-rs505922	http://www.ebi.ac.uk/efo/EFO_0007987	Hematological measurement	http://www.ebi.ac.uk/efo/EFO_0004503	http://www.ebi.ac.uk/efo/EFO_0004265	Cardiovascular disease	http://www.ebi.ac.uk/efo/EFO_0000319
pulse pressure measurement	serum gamma-glutamyl transferase measurement	595	63	1	2	3	0.022928	1.8738e-06	0.000297046	1	0.00458015	0.00911854	0.011428	rs12145922-rs786919|rs41741-rs1966323|rs79105258	http://www.ebi.ac.uk/efo/EFO_0005763	Cardiovascular measurement	http://www.ebi.ac.uk/efo/EFO_0004298	http://www.ebi.ac.uk/efo/EFO_0004532	Liver enzyme measurement	http://www.ebi.ac.uk/efo/EFO_0004582
response to vaccine	rheumatoid arthritis	20	163	0	2	2	0.00199401	1.87483e-06	0.000297196	1	0.0110497	0.0218579	0.0218292	rs7745040-rs6457620|rs477515-rs9268839	http://www.ebi.ac.uk/efo/EFO_0004645	Response to drug	http://purl.obolibrary.org/obo/GO_0042493	http://www.ebi.ac.uk/efo/EFO_0000685	Immune system disorder	http://www.ebi.ac.uk/efo/EFO_0000540
hemoglobin measurement	unipolar depression, asthma	374	9	0	2	2	0.00205884	1.87689e-06	0.000297511	1	0.00524934	0.0104439	0.00997476	rs148696809-rs3749971|rs200484-rs493161	http://www.ebi.ac.uk/efo/EFO_0004509	Hematological measurement	http://www.ebi.ac.uk/efo/EFO_0004503	http://www.ebi.ac.uk/efo/EFO_0003761, http://www.ebi.ac.uk/efo/EFO_0000270	Neurological disorder,Other disease	http://www.ebi.ac.uk/efo/EFO_0000618,http://www.ebi.ac.uk/efo/EFO_0000408
anorexia nervosa, obsessive-compulsive disorder, attention deficit hyperactivity disorder, Tourette syndrome, unipolar depression, schizophrenia, autism spectrum disorder, bipolar disorder	childhood onset asthma	145	257	0	3	3	0.0227934	1.8792e-06	0.000297864	1	0.0075188	0.0149254	0.0189438	rs188074962-rs2047568|rs1716183-rs1615350|rs301799-rs10864360	http://www.ebi.ac.uk/efo/EFO_0004215, http://www.ebi.ac.uk/efo/EFO_0004242, http://www.ebi.ac.uk/efo/EFO_0003888, http://www.ebi.ac.uk/efo/EFO_0004895, http://www.ebi.ac.uk/efo/EFO_0003761, http://www.ebi.ac.uk/efo/EFO_0000692, http://www.ebi.ac.uk/efo/EFO_0003756, http://www.ebi.ac.uk/efo/EFO_0000289	Metabolic disorder,Neurological disorder	http://www.ebi.ac.uk/efo/EFO_0000589,http://www.ebi.ac.uk/efo/EFO_0000618	http://www.ebi.ac.uk/efo/EFO_0004591	Other disease	http://www.ebi.ac.uk/efo/EFO_0000408
Sarcoidosis	systemic lupus erythematosus	19	172	0	2	2	0.0019989	1.87943e-06	0.000297887	1	0.010582	0.0209424	0.0208655	rs1270942-rs3130288|rs653178-rs597808	http://www.orpha.net/ORDO/Orphanet_797	Other disease	http://www.ebi.ac.uk/efo/EFO_0000408	http://www.ebi.ac.uk/efo/EFO_0002690	Immune system disorder	http://www.ebi.ac.uk/efo/EFO_0000540
psoriasis vulgaris	ulcerative colitis	25	130	0	2	2	0.00198789	1.87997e-06	0.000297959	1	0.0130719	0.0258065	0.0260163	rs80174646-rs9988642|rs3851228-rs33980500	http://www.ebi.ac.uk/efo/EFO_1001494	Immune system disorder	http://www.ebi.ac.uk/efo/EFO_0000540	http://www.ebi.ac.uk/efo/EFO_0000729	Immune system disorder	http://www.ebi.ac.uk/efo/EFO_0000540
self reported educational attainment	systemic lupus erythematosus	1853	172	0	5	5	0.194945	1.88091e-06	0.000298095	1	0.00247525	0.00493827	0.0086836	rs268134-rs35493937|rs9927137-rs7197475|rs10748841-rs4917385|rs1167796-rs1167827|rs2024568-rs4810485	http://www.ebi.ac.uk/efo/EFO_0004784	Other measurement	http://www.ebi.ac.uk/efo/EFO_0001444	http://www.ebi.ac.uk/efo/EFO_0002690	Immune system disorder	http://www.ebi.ac.uk/efo/EFO_0000540
cutaneous squamous cell carcinoma	mathematical ability	25	1538	0	3	3	0.0235183	1.8817e-06	0.000298206	1	0.00192308	0.00383877	0.00470712	rs7834300-rs800870|rs62246017-rs7624274|rs2305814-rs10399947	http://www.ebi.ac.uk/efo/EFO_1001927	Cancer	http://www.ebi.ac.uk/efo/EFO_0000616	http://www.ebi.ac.uk/efo/EFO_0004875	Biological process	http://purl.obolibrary.org/obo/GO_0008150
sclerosing cholangitis	unipolar depression, mood disorder	28	116	0	2	2	0.00198667	1.88426e-06	0.000298573	1	0.0140845	0.0277778	0.0281234	rs3197999-rs4625|rs1452787-rs12457157	http://www.ebi.ac.uk/efo/EFO_0004268	Digestive system disorder	http://www.ebi.ac.uk/efo/EFO_0000405	http://www.ebi.ac.uk/efo/EFO_0003761, http://www.ebi.ac.uk/efo/EFO_0004247	Neurological disorder	http://www.ebi.ac.uk/efo/EFO_0000618
Headache	sleep duration, high density lipoprotein cholesterol measurement	28	116	0	2	2	0.00198667	1.88426e-06	0.000298573	1	0.0140845	0.0277778	0.0281234	rs2036465-rs12043260|rs7137190-rs6606710	http://purl.obolibrary.org/obo/HP_0002315	Other trait	http://www.ebi.ac.uk/efo/EFO_0000001	http://www.ebi.ac.uk/efo/EFO_0005271, http://www.ebi.ac.uk/efo/EFO_0004612	Other measurement,Lipid or lipoprotein measurement	http://www.ebi.ac.uk/efo/EFO_0004732,http://www.ebi.ac.uk/efo/EFO_0001444
Headache	unipolar depression, mood disorder	28	116	0	2	2	0.00198667	1.88426e-06	0.000298573	1	0.0140845	0.0277778	0.0281234	rs77804065-rs62057061|rs11608355-rs6606710	http://purl.obolibrary.org/obo/HP_0002315	Other trait	http://www.ebi.ac.uk/efo/EFO_0000001	http://www.ebi.ac.uk/efo/EFO_0003761, http://www.ebi.ac.uk/efo/EFO_0004247	Neurological disorder	http://www.ebi.ac.uk/efo/EFO_0000618
low density lipoprotein cholesterol measurement	refractive error measurement	593	232	1	3	4	0.0841495	1.88712e-06	0.000299013	1	0.00487211	0.00969697	0.0147245	rs174535-rs174564|rs6857-rs429358|rs6088882-rs6119628-rs224424|rs13107325	http://www.ebi.ac.uk/efo/EFO_0004611	Lipid or lipoprotein measurement	http://www.ebi.ac.uk/efo/EFO_0004732	http://www.ebi.ac.uk/efo/EFO_0007814	Other measurement	http://www.ebi.ac.uk/efo/EFO_0001444
hepcidin:ferritin ratio	mean corpuscular hemoglobin	4	918	1	1	2	0.00224601	1.88824e-06	0.000299163	1	0.00217391	0.00433839	0.00381263	rs855791|rs144861591-rs1800562	http://www.ebi.ac.uk/efo/EFO_0007901	Other measurement	http://www.ebi.ac.uk/efo/EFO_0001444	http://www.ebi.ac.uk/efo/EFO_0004527	Hematological measurement	http://www.ebi.ac.uk/efo/EFO_0004503
mean corpuscular hemoglobin	upper aerodigestive tract neoplasm	918	4	1	1	2	0.00224601	1.88824e-06	0.000299163	1	0.00217391	0.00433839	0.00381263	rs1229984|rs3803170-rs4767364	http://www.ebi.ac.uk/efo/EFO_0004527	Hematological measurement	http://www.ebi.ac.uk/efo/EFO_0004503	http://www.ebi.ac.uk/efo/EFO_0004284	Cancer	http://www.ebi.ac.uk/efo/EFO_0000616
intelligence	platelet component distribution width	675	204	0	4	4	0.0842253	1.88956e-06	0.00029936	1	0.00457143	0.00910125	0.0138024	rs7260359-rs12982781|rs10740118-rs10761739|rs34320898-rs6689125|rs1536057-rs557544-rs9384679	http://www.ebi.ac.uk/efo/EFO_0004337	Biological process	http://purl.obolibrary.org/obo/GO_0008150	http://www.ebi.ac.uk/efo/EFO_0007984	Hematological measurement	http://www.ebi.ac.uk/efo/EFO_0004503
osteoarthritis, hip	systolic blood pressure	37	1027	0	3	3	0.0232424	1.88997e-06	0.000299411	1	0.00282752	0.0056391	0.00698682	rs2929451-rs7826238|rs2785988-rs1415293|rs551011992-rs62063281	http://www.ebi.ac.uk/efo/EFO_1000786	Other disease	http://www.ebi.ac.uk/efo/EFO_0000408	http://www.ebi.ac.uk/efo/EFO_0006335	Other measurement	http://www.ebi.ac.uk/efo/EFO_0001444
body fat percentage	total cholesterol measurement	90	416	1	2	3	0.0229005	1.89007e-06	0.000299413	1	0.00596421	0.0118577	0.0149575	rs59360790-rs555328608|rs12721051-rs2075650-rs6857|rs13107325	http://www.ebi.ac.uk/efo/EFO_0007800	Body measurement	http://www.ebi.ac.uk/efo/EFO_0004324	http://www.ebi.ac.uk/efo/EFO_0004574	Lipid or lipoprotein measurement	http://www.ebi.ac.uk/efo/EFO_0004732
colorectal cancer	schizophrenia, autism spectrum disorder	132	283	0	3	3	0.0228491	1.8911e-06	0.00029955	1	0.00728155	0.0144578	0.0183341	rs2115780-rs9831861|rs142972412-rs9271770|rs4919687-rs11191419	http://www.ebi.ac.uk/efo/EFO_0005842	Cancer	http://www.ebi.ac.uk/efo/EFO_0000616	http://www.ebi.ac.uk/efo/EFO_0000692, http://www.ebi.ac.uk/efo/EFO_0003756	Neurological disorder	http://www.ebi.ac.uk/efo/EFO_0000618
metabolic syndrome	schizophrenia, autism spectrum disorder	132	283	0	3	3	0.0228491	1.8911e-06	0.00029955	1	0.00728155	0.0144578	0.0183341	rs36057735-rs3099844|rs13107325-rs35225200|rs3814883-rs8054556	http://www.ebi.ac.uk/efo/EFO_0000195	Metabolic disorder	http://www.ebi.ac.uk/efo/EFO_0000589	http://www.ebi.ac.uk/efo/EFO_0000692, http://www.ebi.ac.uk/efo/EFO_0003756	Neurological disorder	http://www.ebi.ac.uk/efo/EFO_0000618
loneliness measurement	macula measurement	24	136	0	2	2	0.00199645	1.89355e-06	0.000299926	1	0.0126582	0.025	0.0251601	rs2732631-rs2732650|rs11867618-rs62085660-rs12449442	http://www.ebi.ac.uk/efo/EFO_0007865	Other measurement	http://www.ebi.ac.uk/efo/EFO_0001444	http://www.ebi.ac.uk/efo/EFO_0008375	Other measurement	http://www.ebi.ac.uk/efo/EFO_0001444
age at onset, Myopia	breast carcinoma	111	337	0	3	3	0.0228803	1.89386e-06	0.000299961	1	0.00674157	0.0133929	0.016948	rs17274750-rs2822999|rs13217285-rs71557345|rs2403907-rs2823141	http://www.ebi.ac.uk/efo/EFO_0004847, http://purl.obolibrary.org/obo/HP_0000545	Other measurement,Other trait	http://www.ebi.ac.uk/efo/EFO_0000001,http://www.ebi.ac.uk/efo/EFO_0001444	http://www.ebi.ac.uk/efo/EFO_0000305	Cancer	http://www.ebi.ac.uk/efo/EFO_0000616
blood metabolite measurement	susceptibility to childhood ear infection measurement	156	21	0	2	2	0.00200379	1.89747e-06	0.00030052	1	0.0114286	0.0225989	0.0226152	rs601338-rs681343|rs649129-rs8176643	http://www.ebi.ac.uk/efo/EFO_0005664	Other measurement	http://www.ebi.ac.uk/efo/EFO_0001444	http://www.ebi.ac.uk/efo/EFO_0007904	Other measurement	http://www.ebi.ac.uk/efo/EFO_0001444
Hodgkins lymphoma	myeloid white cell count	20	164	0	2	2	0.00200624	1.89796e-06	0.000300543	1	0.010989	0.0217391	0.0217077	rs2746427-rs6928977|rs9271588-rs2395185	http://www.ebi.ac.uk/efo/EFO_0000183	Cancer	http://www.ebi.ac.uk/efo/EFO_0000616	http://www.ebi.ac.uk/efo/EFO_0007988	Hematological measurement	http://www.ebi.ac.uk/efo/EFO_0004503
low density lipoprotein cholesterol measurement, C-reactive protein measurement	myeloid white cell count	20	164	1	1	2	0.00200624	1.89796e-06	0.000300543	1	0.010989	0.0217391	0.0217077	rs174555-rs174574|rs1800961	http://www.ebi.ac.uk/efo/EFO_0004611, http://www.ebi.ac.uk/efo/EFO_0004458	Inflammatory measurement,Lipid or lipoprotein measurement	http://www.ebi.ac.uk/efo/EFO_0004732,http://www.ebi.ac.uk/efo/EFO_0004872	http://www.ebi.ac.uk/efo/EFO_0007988	Hematological measurement	http://www.ebi.ac.uk/efo/EFO_0004503
myeloid white cell count	testicular carcinoma	164	20	0	2	2	0.00200624	1.89796e-06	0.000300543	1	0.010989	0.0217391	0.0217077	rs995030-rs10858740|rs2736100-rs7705526	http://www.ebi.ac.uk/efo/EFO_0007988	Hematological measurement	http://www.ebi.ac.uk/efo/EFO_0004503	http://www.ebi.ac.uk/efo/EFO_0005088	Cancer	http://www.ebi.ac.uk/efo/EFO_0000616
myeloid white cell count	response to vaccine	164	20	0	2	2	0.00200624	1.89796e-06	0.000300543	1	0.010989	0.0217391	0.0217077	rs477515-rs9271588|rs2724384-rs4844622	http://www.ebi.ac.uk/efo/EFO_0007988	Hematological measurement	http://www.ebi.ac.uk/efo/EFO_0004503	http://www.ebi.ac.uk/efo/EFO_0004645	Response to drug	http://purl.obolibrary.org/obo/GO_0042493
Antithrombotic agent use measurement	white matter microstructure measurement	13	256	0	2	2	0.0020356	1.90282e-06	0.0003013	1	0.00749064	0.0148699	0.0145314	rs10120688-rs1831733|rs56214516-rs537920412-rs113562005	http://www.ebi.ac.uk/efo/EFO_0009925	Other measurement	http://www.ebi.ac.uk/efo/EFO_0001444	http://www.ebi.ac.uk/efo/EFO_0005674	Other measurement	http://www.ebi.ac.uk/efo/EFO_0001444
diastolic blood pressure, alcohol drinking	neuroticism measurement	66	571	0	3	3	0.023051	1.9077e-06	0.000302059	1	0.00473186	0.00941915	0.0118146	rs2127128-rs2409749-rs4551304-rs4130764-rs13249843-rs998683|rs34919878-rs11776973|rs2921036-rs55868514-rs11781008-rs615632-rs10092965-rs2062331	http://www.ebi.ac.uk/efo/EFO_0006336, http://www.ebi.ac.uk/efo/EFO_0004329	Biological process,Other measurement	http://purl.obolibrary.org/obo/GO_0008150,http://www.ebi.ac.uk/efo/EFO_0001444	http://www.ebi.ac.uk/efo/EFO_0007660	Other measurement	http://www.ebi.ac.uk/efo/EFO_0001444
physical activity measurement	worry measurement	44	74	0	2	2	0.00199156	1.90954e-06	0.000302337	1	0.0172414	0.0338983	0.0347373	rs1378358-rs55657917-rs17688916|rs3999543-rs10946808	http://www.ebi.ac.uk/efo/EFO_0008002	Other measurement	http://www.ebi.ac.uk/efo/EFO_0001444	http://www.ebi.ac.uk/efo/EFO_0009589	Other measurement	http://www.ebi.ac.uk/efo/EFO_0001444
rheumatoid arthritis	smoking behavior	163	230	0	3	3	0.0229311	1.91501e-06	0.000303175	1	0.00769231	0.0152672	0.0193911	rs597808-rs10774624|rs12617656-rs4664442|rs773125-rs772921	http://www.ebi.ac.uk/efo/EFO_0000685	Immune system disorder	http://www.ebi.ac.uk/efo/EFO_0000540	http://www.ebi.ac.uk/efo/EFO_0004318	Biological process	http://purl.obolibrary.org/obo/GO_0008150
lean body mass	smoking behavior	163	230	0	3	3	0.0229311	1.91501e-06	0.000303175	1	0.00769231	0.0152672	0.0193911	rs11030119-rs56133711|rs9398171-rs3800227|rs10914684-rs55745410	http://www.ebi.ac.uk/efo/EFO_0004995	Other measurement	http://www.ebi.ac.uk/efo/EFO_0001444	http://www.ebi.ac.uk/efo/EFO_0004318	Biological process	http://purl.obolibrary.org/obo/GO_0008150
age at menarche	fat body mass	378	9	0	2	2	0.00208086	1.91729e-06	0.000303523	1	0.00519481	0.0103359	0.00987052	rs11125803-rs2082881|rs11642015-rs9972653	http://www.ebi.ac.uk/efo/EFO_0004703	Other measurement	http://www.ebi.ac.uk/efo/EFO_0001444	http://www.ebi.ac.uk/efo/EFO_0005409	Other measurement	http://www.ebi.ac.uk/efo/EFO_0001444
Parkinson's disease	systolic blood pressure	135	1027	1	3	4	0.0848034	1.91859e-06	0.000303716	1	0.00345423	0.00688468	0.010388	rs551011992-rs17649553|rs72840788-rs7095308|rs16832246-rs1450522|rs4784227	http://www.ebi.ac.uk/efo/EFO_0002508	Neurological disorder	http://www.ebi.ac.uk/efo/EFO_0000618	http://www.ebi.ac.uk/efo/EFO_0006335	Other measurement	http://www.ebi.ac.uk/efo/EFO_0001444
age at menopause	insomnia measurement	120	313	0	3	3	0.0229739	1.91965e-06	0.000303871	1	0.00697674	0.0138568	0.0175519	rs4930718-rs1727326-rs28582096|rs9039-rs12924275|rs395962-rs314281	http://www.ebi.ac.uk/efo/EFO_0004704	Other measurement	http://www.ebi.ac.uk/efo/EFO_0001444	http://www.ebi.ac.uk/efo/EFO_0007876	Other measurement	http://www.ebi.ac.uk/efo/EFO_0001444
Vitiligo	glaucoma	64	51	0	2	2	0.00199645	1.92093e-06	0.000304059	1	0.0176991	0.0347826	0.0357031	rs3184504-rs10774624|rs12913832-rs1129038	http://www.ebi.ac.uk/efo/EFO_0004208	Immune system disorder	http://www.ebi.ac.uk/efo/EFO_0000540	http://www.ebi.ac.uk/efo/EFO_0000516	Other disease	http://www.ebi.ac.uk/efo/EFO_0000408
Agents acting on the renin-angiotensin system use measurement	platelet component distribution width	184	204	1	2	3	0.0229592	1.92287e-06	0.000304325	1	0.00779221	0.0154639	0.0196484	rs964184|rs10840293-rs415895|rs6039216-rs4432538	http://www.ebi.ac.uk/efo/EFO_0009931	Other measurement	http://www.ebi.ac.uk/efo/EFO_0001444	http://www.ebi.ac.uk/efo/EFO_0007984	Hematological measurement	http://www.ebi.ac.uk/efo/EFO_0004503
eosinophil percentage of granulocytes	platelet component distribution width	184	204	1	2	3	0.0229592	1.92287e-06	0.000304325	1	0.00779221	0.0154639	0.0196484	rs150813342|rs392134-rs459571|rs964184-rs12274192	http://www.ebi.ac.uk/efo/EFO_0007996	Hematological measurement	http://www.ebi.ac.uk/efo/EFO_0004503	http://www.ebi.ac.uk/efo/EFO_0007984	Hematological measurement	http://www.ebi.ac.uk/efo/EFO_0004503
Crohn's disease	bone density	204	184	0	3	3	0.0229592	1.92287e-06	0.000304325	1	0.00779221	0.0154639	0.0196484	rs10457487-rs9491697|rs780094-rs780096|rs9533090-rs2062305	http://www.ebi.ac.uk/efo/EFO_0000384	Digestive system disorder	http://www.ebi.ac.uk/efo/EFO_0000405	http://www.ebi.ac.uk/efo/EFO_0003923	Other measurement	http://www.ebi.ac.uk/efo/EFO_0001444
allergy	depressive symptom measurement	145	259	0	3	3	0.0229708	1.92334e-06	0.000304387	1	0.0074813	0.0148515	0.0188483	rs6489785-rs11611087|rs28895016-rs28381344|rs301806-rs1884352	http://www.ebi.ac.uk/efo/EFO_0003785	Immune system disorder	http://www.ebi.ac.uk/efo/EFO_0000540	http://www.ebi.ac.uk/efo/EFO_0007006	Other measurement	http://www.ebi.ac.uk/efo/EFO_0001444
Malignant epithelial tumor of ovary	bone density	18	184	0	2	2	0.00202581	1.92514e-06	0.000304659	1	0.01	0.019802	0.0196748	rs56318008-rs3820282|rs183211-rs1864325	http://www.orpha.net/ORDO/Orphanet_398934	Cancer	http://www.ebi.ac.uk/efo/EFO_0000616	http://www.ebi.ac.uk/efo/EFO_0003923	Other measurement	http://www.ebi.ac.uk/efo/EFO_0001444
Vitiligo	chronotype measurement	64	591	0	3	3	0.0231354	1.92619e-06	0.000304798	1	0.00460123	0.00916031	0.0114827	rs301806-rs301807|rs13116306-rs16872571|rs3780204-rs10986311	http://www.ebi.ac.uk/efo/EFO_0004208	Immune system disorder	http://www.ebi.ac.uk/efo/EFO_0000540	http://www.ebi.ac.uk/efo/EFO_0008328	Other measurement	http://www.ebi.ac.uk/efo/EFO_0001444
chronotype measurement	waist circumference	591	64	1	2	3	0.0231354	1.92619e-06	0.000304798	1	0.00460123	0.00916031	0.0114827	rs10767654-rs10742179|rs1421085|rs3857599-rs987237	http://www.ebi.ac.uk/efo/EFO_0008328	Other measurement	http://www.ebi.ac.uk/efo/EFO_0001444	http://www.ebi.ac.uk/efo/EFO_0004342	Body measurement	http://www.ebi.ac.uk/efo/EFO_0004324
handedness	reticulocyte count	9	379	0	2	2	0.00208637	1.92745e-06	0.000304957	1	0.00518135	0.0103093	0.0098448	rs199512-rs4606752|rs11967684-rs9366770	http://www.ebi.ac.uk/efo/EFO_0009902	Other trait	http://www.ebi.ac.uk/efo/EFO_0000001	http://www.ebi.ac.uk/efo/EFO_0007986	Hematological measurement	http://www.ebi.ac.uk/efo/EFO_0004503
iron biomarker measurement, transferrin measurement	reticulocyte count	9	379	0	2	2	0.00208637	1.92745e-06	0.000304957	1	0.00518135	0.0103093	0.0098448	rs855791-rs2076085|rs79220007-rs1800562	http://www.ebi.ac.uk/efo/EFO_0004461, http://www.ebi.ac.uk/efo/EFO_0006341	Other measurement	http://www.ebi.ac.uk/efo/EFO_0001444	http://www.ebi.ac.uk/efo/EFO_0007986	Hematological measurement	http://www.ebi.ac.uk/efo/EFO_0004503
acylcarnitine measurement, blood metabolite measurement	reticulocyte count	9	379	1	1	2	0.00208637	1.92745e-06	0.000304957	1	0.00518135	0.0103093	0.0098448	rs538021413-rs270601|rs12210538	http://www.ebi.ac.uk/efo/EFO_0005059, http://www.ebi.ac.uk/efo/EFO_0005664	Other measurement	http://www.ebi.ac.uk/efo/EFO_0001444	http://www.ebi.ac.uk/efo/EFO_0007986	Hematological measurement	http://www.ebi.ac.uk/efo/EFO_0004503
cardiovascular disease	colorectal cancer	285	132	0	3	3	0.0230106	1.93139e-06	0.000305566	1	0.00724638	0.0143885	0.0182446	rs13020391-rs2271543|rs12979278-rs516246|rs3184504-rs597808	http://www.ebi.ac.uk/efo/EFO_0000319	Other disease	http://www.ebi.ac.uk/efo/EFO_0000408	http://www.ebi.ac.uk/efo/EFO_0005842	Cancer	http://www.ebi.ac.uk/efo/EFO_0000616
cutaneous squamous cell carcinoma	metabolic syndrome	25	132	0	2	2	0.00201847	1.93845e-06	0.000306656	1	0.0129032	0.0254777	0.0256758	rs58175144-rs10399947|rs3808439-rs7834300	http://www.ebi.ac.uk/efo/EFO_1001927	Cancer	http://www.ebi.ac.uk/efo/EFO_0000616	http://www.ebi.ac.uk/efo/EFO_0000195	Metabolic disorder	http://www.ebi.ac.uk/efo/EFO_0000589
Thyroid preparation use measurement	thyroxine measurement	132	25	0	2	2	0.00201847	1.93845e-06	0.000306656	1	0.0129032	0.0254777	0.0256758	rs3781627-rs11039355|rs2274780-rs10818937	http://www.ebi.ac.uk/efo/EFO_0009933	Other measurement	http://www.ebi.ac.uk/efo/EFO_0001444	http://www.ebi.ac.uk/efo/EFO_0005130	Other measurement	http://www.ebi.ac.uk/efo/EFO_0001444
albumin:globulin ratio measurement	triglyceride measurement	51	746	0	3	3	0.0232711	1.93855e-06	0.000306659	1	0.00377834	0.00752823	0.00939353	rs1313566-rs4665972|rs11078696-rs3803800|rs174566-rs174548	http://www.ebi.ac.uk/efo/EFO_0005128	Cardiovascular measurement	http://www.ebi.ac.uk/efo/EFO_0004298	http://www.ebi.ac.uk/efo/EFO_0004530	Lipid or lipoprotein measurement	http://www.ebi.ac.uk/efo/EFO_0004529
multiple sclerosis	venous thromboembolism	258	146	1	2	3	0.0230399	1.94084e-06	0.000307007	1	0.0074813	0.0148515	0.0188487	rs1867312-rs12622670|rs2288904|rs2851436-rs7132277	http://www.ebi.ac.uk/efo/EFO_0003885	Immune system disorder	http://www.ebi.ac.uk/efo/EFO_0000540	http://www.ebi.ac.uk/efo/EFO_0004286	Cardiovascular disease	http://www.ebi.ac.uk/efo/EFO_0000319
platelet count	urinary albumin to creatinine ratio	370	102	2	1	3	0.023084	1.9415e-06	0.000307098	1	0.00639659	0.0127119	0.0160649	rs1047891|rs2068888|rs1260326-rs4665972	http://www.ebi.ac.uk/efo/EFO_0004309	Hematological measurement	http://www.ebi.ac.uk/efo/EFO_0004503	http://www.ebi.ac.uk/efo/EFO_0007778	Other measurement	http://www.ebi.ac.uk/efo/EFO_0001444
cerebrospinal fluid biomarker measurement	low density lipoprotein cholesterol measurement	64	593	0	3	3	0.0232137	1.94574e-06	0.000307755	1	0.00458716	0.00913242	0.0114473	rs769449-rs6857|rs7741091-rs13437082|rs3754214-rs2147324	http://www.ebi.ac.uk/efo/EFO_0006794	Other measurement	http://www.ebi.ac.uk/efo/EFO_0001444	http://www.ebi.ac.uk/efo/EFO_0004611	Lipid or lipoprotein measurement	http://www.ebi.ac.uk/efo/EFO_0004732
hematocrit	peripheral arterial disease	158	21	0	2	2	0.00202948	1.94657e-06	0.000307858	1	0.0112994	0.0223464	0.0223563	rs3184504-rs11066301|rs505922-rs8176643	http://www.ebi.ac.uk/efo/EFO_0004348	Hematological measurement	http://www.ebi.ac.uk/efo/EFO_0004503	http://www.ebi.ac.uk/efo/EFO_0004265	Cardiovascular disease	http://www.ebi.ac.uk/efo/EFO_0000319
hematocrit	triglyceride measurement, C-reactive protein measurement	158	21	1	1	2	0.00202948	1.94657e-06	0.000307858	1	0.0112994	0.0223464	0.0223563	rs174533-rs174546|rs1260326	http://www.ebi.ac.uk/efo/EFO_0004348	Hematological measurement	http://www.ebi.ac.uk/efo/EFO_0004503	http://www.ebi.ac.uk/efo/EFO_0004530, http://www.ebi.ac.uk/efo/EFO_0004458	Inflammatory measurement,Lipid or lipoprotein measurement	http://www.ebi.ac.uk/efo/EFO_0004529,http://www.ebi.ac.uk/efo/EFO_0004872
asthma	eosinophilic esophagitis	432	8	0	2	2	0.00211389	1.94841e-06	0.000308136	1	0.00456621	0.00909091	0.00860568	rs1898671-rs252716|rs55646091-rs61894547	http://www.ebi.ac.uk/efo/EFO_0000270	Other disease	http://www.ebi.ac.uk/efo/EFO_0000408	http://www.ebi.ac.uk/efo/EFO_0004232	Digestive system disorder	http://www.ebi.ac.uk/efo/EFO_0000405
diet measurement	urolithiasis	209	16	1	1	2	0.00204539	1.94938e-06	0.000308275	1	0.00896861	0.0177778	0.0175608	rs1260326|rs7206790-rs56094641	http://www.ebi.ac.uk/efo/EFO_0008111	Other measurement	http://www.ebi.ac.uk/efo/EFO_0001444	http://purl.obolibrary.org/obo/MONDO_0024647	Other disease	http://www.ebi.ac.uk/efo/EFO_0000408
mean arterial pressure, alcohol drinking	uterine fibroid	47	70	0	2	2	0.00201236	1.95096e-06	0.000308512	1	0.0173913	0.034188	0.0350598	rs640065-rs479404|rs6771541-rs2643826	http://www.ebi.ac.uk/efo/EFO_0006340, http://www.ebi.ac.uk/efo/EFO_0004329	Biological process,Other measurement	http://purl.obolibrary.org/obo/GO_0008150,http://www.ebi.ac.uk/efo/EFO_0001444	http://www.ebi.ac.uk/efo/EFO_0000731	Cancer	http://www.ebi.ac.uk/efo/EFO_0000616
type II diabetes mellitus, asthma	waist-hip ratio	5	723	0	2	2	0.00221114	1.95124e-06	0.000308529	1	0.00275482	0.00549451	0.00497304	rs4660808-rs3768321|rs849139-rs1513272	http://www.ebi.ac.uk/efo/EFO_0001360, http://www.ebi.ac.uk/efo/EFO_0000270	Metabolic disorder,Other disease	http://www.ebi.ac.uk/efo/EFO_0000589,http://www.ebi.ac.uk/efo/EFO_0000408	http://www.ebi.ac.uk/efo/EFO_0004343	Body measurement	http://www.ebi.ac.uk/efo/EFO_0004324
base metabolic rate measurement	waist-hip ratio	5	723	0	2	2	0.00221114	1.95124e-06	0.000308529	1	0.00275482	0.00549451	0.00497304	rs1421085-rs9923544|rs6567160-rs476828	http://www.ebi.ac.uk/efo/EFO_0007777	Other measurement	http://www.ebi.ac.uk/efo/EFO_0001444	http://www.ebi.ac.uk/efo/EFO_0004343	Body measurement	http://www.ebi.ac.uk/efo/EFO_0004324
HMG CoA reductase inhibitor use measurement	estrogen-receptor negative breast cancer	97	34	0	2	2	0.00201725	1.95202e-06	0.000308626	1	0.0155039	0.0305344	0.0310984	rs17817449-rs1421085|rs7903146-rs7904519	http://www.ebi.ac.uk/efo/EFO_0009932	Other measurement	http://www.ebi.ac.uk/efo/EFO_0001444	http://www.ebi.ac.uk/efo/EFO_1000650	Cancer	http://www.ebi.ac.uk/efo/EFO_0000616
HMG CoA reductase inhibitor use measurement	serum alanine aminotransferase measurement	97	34	1	1	2	0.00201725	1.95202e-06	0.000308626	1	0.0155039	0.0305344	0.0310984	rs645040|rs2954029-rs2954021	http://www.ebi.ac.uk/efo/EFO_0009932	Other measurement	http://www.ebi.ac.uk/efo/EFO_0001444	http://www.ebi.ac.uk/efo/EFO_0004735	Liver enzyme measurement	http://www.ebi.ac.uk/efo/EFO_0004582
BMI-adjusted hip circumference	schizophrenia	99	382	0	3	3	0.0231317	1.95225e-06	0.000308648	1	0.00627615	0.012474	0.0157568	rs160593-rs7759938|rs1716180-rs1727294|rs3747579-rs13335685	http://www.ebi.ac.uk/efo/EFO_0008039	Body measurement	http://www.ebi.ac.uk/efo/EFO_0004324	http://www.ebi.ac.uk/efo/EFO_0000692	Neurological disorder	http://www.ebi.ac.uk/efo/EFO_0000618
anxiety	mean corpuscular volume	98	386	0	3	3	0.0231378	1.95334e-06	0.000308807	1	0.00623701	0.0123967	0.0156566	rs7218708-rs11204421|rs1890184-rs200510190|rs12928852-rs3751855	http://www.ebi.ac.uk/efo/EFO_0005230	Other trait	http://www.ebi.ac.uk/efo/EFO_0000001	http://www.ebi.ac.uk/efo/EFO_0004526	Hematological measurement	http://www.ebi.ac.uk/efo/EFO_0004503
chronotype measurement	trauma exposure measurement	591	6	0	2	2	0.00216894	1.95493e-06	0.000309044	1	0.00336134	0.00670017	0.00618494	rs28740872-rs710284|rs1476535-rs10262462	http://www.ebi.ac.uk/efo/EFO_0008328	Other measurement	http://www.ebi.ac.uk/efo/EFO_0001444	http://www.ebi.ac.uk/efo/EFO_0010703	Other measurement	http://www.ebi.ac.uk/efo/EFO_0001444
schizophrenia	unipolar depression, asthma	382	9	0	2	2	0.00210288	1.95811e-06	0.000309533	1	0.00514139	0.0102302	0.00976843	rs148696809-rs3130820|rs34706883-rs493161	http://www.ebi.ac.uk/efo/EFO_0000692	Neurological disorder	http://www.ebi.ac.uk/efo/EFO_0000618	http://www.ebi.ac.uk/efo/EFO_0003761, http://www.ebi.ac.uk/efo/EFO_0000270	Neurological disorder,Other disease	http://www.ebi.ac.uk/efo/EFO_0000618,http://www.ebi.ac.uk/efo/EFO_0000408
household income	neutrophil count, basophil count	247	153	0	3	3	0.0231152	1.96064e-06	0.000309919	1	0.00755668	0.015	0.019043	rs147694761-rs4800490|rs7924036-rs7896518|rs7679673-rs2466920	http://www.ebi.ac.uk/efo/EFO_0009695	Other trait	http://www.ebi.ac.uk/efo/EFO_0000001	http://www.ebi.ac.uk/efo/EFO_0004833, http://www.ebi.ac.uk/efo/EFO_0005090	Inflammatory measurement,Hematological measurement	http://www.ebi.ac.uk/efo/EFO_0004872,http://www.ebi.ac.uk/efo/EFO_0004503
heel bone mineral density	lobe attachment	2103	67	0	4	4	0.0861833	1.96144e-06	0.000310032	1	0.00184672	0.00368664	0.00550672	rs375873-rs6930181|rs12691702-rs726857|rs1779431-rs12144610|rs4724125-rs2330627	http://www.ebi.ac.uk/efo/EFO_0009270	Other measurement	http://www.ebi.ac.uk/efo/EFO_0001444	http://www.ebi.ac.uk/efo/EFO_0007667	Other trait	http://www.ebi.ac.uk/efo/EFO_0000001
HbA1c measurement	myocardial infarction	75	44	0	2	2	0.00201847	1.96182e-06	0.000310078	1	0.017094	0.0336134	0.034436	rs579459-rs532436|rs653178-rs10774625	http://www.ebi.ac.uk/efo/EFO_0004541	Hematological measurement	http://www.ebi.ac.uk/efo/EFO_0004503	http://www.ebi.ac.uk/efo/EFO_0000612	Cardiovascular disease	http://www.ebi.ac.uk/efo/EFO_0000319
aortic root size	coronary artery disease	13	260	1	1	2	0.0020674	1.96283e-06	0.000310224	1	0.00738007	0.014652	0.0143151	rs17608766|rs8046696-rs17696696	http://www.ebi.ac.uk/efo/EFO_0005037	Cardiovascular measurement	http://www.ebi.ac.uk/efo/EFO_0004298	http://www.ebi.ac.uk/efo/EFO_0000378	Cardiovascular disease	http://www.ebi.ac.uk/efo/EFO_0000319
lean body mass	refractive error measurement	163	232	0	3	3	0.0231305	1.96533e-06	0.000310592	1	0.00765306	0.0151899	0.0192911	rs13069734-rs724016|rs59985551-rs2009262|rs28711886-rs35320790	http://www.ebi.ac.uk/efo/EFO_0004995	Other measurement	http://www.ebi.ac.uk/efo/EFO_0001444	http://www.ebi.ac.uk/efo/EFO_0007814	Other measurement	http://www.ebi.ac.uk/efo/EFO_0001444
protein measurement, obesity	sleep duration, low density lipoprotein cholesterol measurement	38	87	0	2	2	0.00202214	1.96539e-06	0.000310592	1	0.0162602	0.032	0.0326852	rs2000999-rs11648003|rs2519093-rs495828	http://www.ebi.ac.uk/efo/EFO_0004747, http://www.ebi.ac.uk/efo/EFO_0001073	Other measurement,Metabolic disorder	http://www.ebi.ac.uk/efo/EFO_0000589,http://www.ebi.ac.uk/efo/EFO_0001444	http://www.ebi.ac.uk/efo/EFO_0005271, http://www.ebi.ac.uk/efo/EFO_0004611	Other measurement,Lipid or lipoprotein measurement	http://www.ebi.ac.uk/efo/EFO_0004732,http://www.ebi.ac.uk/efo/EFO_0001444
vital capacity	waist circumference	595	64	0	3	3	0.0232919	1.96542e-06	0.000310592	1	0.00457317	0.0091047	0.0114121	rs4472337-rs2764204|rs6440008-rs6440003|rs11152213-rs72982934	http://www.ebi.ac.uk/efo/EFO_0004312	Other measurement	http://www.ebi.ac.uk/efo/EFO_0001444	http://www.ebi.ac.uk/efo/EFO_0004342	Body measurement	http://www.ebi.ac.uk/efo/EFO_0004324
esophageal adenocarcinoma, Barrett's esophagus	smoking initiation	14	241	0	2	2	0.00206373	1.96689e-06	0.000310781	1	0.00790514	0.0156863	0.0153873	rs9257809-rs926552-rs2232423|rs10108511-rs7010246	http://www.ebi.ac.uk/efo/EFO_0000478, http://www.ebi.ac.uk/efo/EFO_0000280	Cancer,Digestive system disorder	http://www.ebi.ac.uk/efo/EFO_0000616,http://www.ebi.ac.uk/efo/EFO_0000405	http://www.ebi.ac.uk/efo/EFO_0005670	Biological process	http://purl.obolibrary.org/obo/GO_0008150
Hypertriglyceridemia	erythrocyte count	4	937	0	2	2	0.00229249	1.96722e-06	0.000310781	1	0.00212993	0.0042508	0.00373532	rs780093-rs780094|rs28601761-rs6982502	http://www.ebi.ac.uk/efo/EFO_0004211	Metabolic disorder	http://www.ebi.ac.uk/efo/EFO_0000589	http://www.ebi.ac.uk/efo/EFO_0004305	Hematological measurement	http://www.ebi.ac.uk/efo/EFO_0004503
Lewy body dementia	erythrocyte count	4	937	0	2	2	0.00229249	1.96722e-06	0.000310781	1	0.00212993	0.0042508	0.00373532	rs897984-rs7204459|rs12734374-rs35749011	http://www.ebi.ac.uk/efo/EFO_0006792	Neurological disorder	http://www.ebi.ac.uk/efo/EFO_0000618	http://www.ebi.ac.uk/efo/EFO_0004305	Hematological measurement	http://www.ebi.ac.uk/efo/EFO_0004503
erythrocyte count	phosphatidylinositol measurement	937	4	0	2	2	0.00229249	1.96722e-06	0.000310781	1	0.00212993	0.0042508	0.00373532	rs2576452-rs8736|rs102275-rs174560	http://www.ebi.ac.uk/efo/EFO_0004305	Hematological measurement	http://www.ebi.ac.uk/efo/EFO_0004503	http://www.ebi.ac.uk/efo/EFO_0010230	Lipid or lipoprotein measurement	http://www.ebi.ac.uk/efo/EFO_0004529
erythrocyte count	palmitoleic acid measurement	937	4	1	1	2	0.00229249	1.96722e-06	0.000310781	1	0.00212993	0.0042508	0.00373532	rs102275|rs780093-rs780094	http://www.ebi.ac.uk/efo/EFO_0004305	Hematological measurement	http://www.ebi.ac.uk/efo/EFO_0004503	http://www.ebi.ac.uk/efo/EFO_0007973	Lipid or lipoprotein measurement	http://www.ebi.ac.uk/efo/EFO_0004529
erythrocyte count	hepcidin:ferritin ratio	937	4	1	1	2	0.00229249	1.96722e-06	0.000310781	1	0.00212993	0.0042508	0.00373532	rs2072860-rs855791|rs1800562	http://www.ebi.ac.uk/efo/EFO_0004305	Hematological measurement	http://www.ebi.ac.uk/efo/EFO_0004503	http://www.ebi.ac.uk/efo/EFO_0007901	Other measurement	http://www.ebi.ac.uk/efo/EFO_0001444
erythrocyte count	urinary pH measurement	937	4	0	2	2	0.00229249	1.96722e-06	0.000310781	1	0.00212993	0.0042508	0.00373532	rs12803281-rs12417556|rs475377-rs551225	http://www.ebi.ac.uk/efo/EFO_0004305	Hematological measurement	http://www.ebi.ac.uk/efo/EFO_0004503	http://www.ebi.ac.uk/efo/EFO_0010136	Other measurement	http://www.ebi.ac.uk/efo/EFO_0001444
erythrocyte count	feeling """"""""fed-up"""""""" measurement	937	41	0	3	3	0.0234981	1.96808e-06	0.000310837	1	0.00307692	0.00613497	0.00761853	rs8016075-rs4899292|rs34668726-rs115697725|rs58879558-rs4630591	http://www.ebi.ac.uk/efo/EFO_0004305	Hematological measurement	http://www.ebi.ac.uk/efo/EFO_0004503	http://www.ebi.ac.uk/efo/EFO_0009588	Other measurement	http://www.ebi.ac.uk/efo/EFO_0001444
docosapentaenoic acid measurement	low density lipoprotein cholesterol measurement	6	593	0	2	2	0.00217628	1.96819e-06	0.000310837	1	0.00335008	0.0066778	0.00616414	rs780094-rs1260326|rs174547-rs174564	http://www.ebi.ac.uk/efo/EFO_0006809	Lipid or lipoprotein measurement	http://www.ebi.ac.uk/efo/EFO_0004529	http://www.ebi.ac.uk/efo/EFO_0004611	Lipid or lipoprotein measurement	http://www.ebi.ac.uk/efo/EFO_0004732
adult onset asthma, type II diabetes mellitus	low density lipoprotein cholesterol measurement	6	593	0	2	2	0.00217628	1.96819e-06	0.000310837	1	0.00335008	0.0066778	0.00616414	rs174584-rs174564|rs6857-rs429358	http://www.ebi.ac.uk/efo/EFO_1002011, http://www.ebi.ac.uk/efo/EFO_0001360	Metabolic disorder,Other disease	http://www.ebi.ac.uk/efo/EFO_0000589,http://www.ebi.ac.uk/efo/EFO_0000408	http://www.ebi.ac.uk/efo/EFO_0004611	Lipid or lipoprotein measurement	http://www.ebi.ac.uk/efo/EFO_0004732
BMI-adjusted waist-hip ratio, sex interaction measurement	low density lipoprotein cholesterol measurement	6	593	1	1	2	0.00217628	1.96819e-06	0.000310837	1	0.00335008	0.0066778	0.00616414	rs998584|rs10184004-rs6717858	http://www.ebi.ac.uk/efo/EFO_0007788, http://www.ebi.ac.uk/efo/EFO_0008343	Body measurement,Other measurement	http://www.ebi.ac.uk/efo/EFO_0004324,http://www.ebi.ac.uk/efo/EFO_0001444	http://www.ebi.ac.uk/efo/EFO_0004611	Lipid or lipoprotein measurement	http://www.ebi.ac.uk/efo/EFO_0004732
fatty acid desaturase enzyme activity measurement	low density lipoprotein cholesterol measurement	6	593	1	1	2	0.00217628	1.96819e-06	0.000310837	1	0.00335008	0.0066778	0.00616414	rs174549-rs174564|rs603424	http://www.ebi.ac.uk/efo/EFO_0009791	Other measurement	http://www.ebi.ac.uk/efo/EFO_0001444	http://www.ebi.ac.uk/efo/EFO_0004611	Lipid or lipoprotein measurement	http://www.ebi.ac.uk/efo/EFO_0004732
lipid measurement, blood metabolite measurement	low density lipoprotein cholesterol measurement	6	593	0	2	2	0.00217628	1.96819e-06	0.000310837	1	0.00335008	0.0066778	0.00616414	rs1168041-rs1168127|rs174547-rs174564	http://www.ebi.ac.uk/efo/EFO_0004529, http://www.ebi.ac.uk/efo/EFO_0005664	Other measurement	http://www.ebi.ac.uk/efo/EFO_0001444	http://www.ebi.ac.uk/efo/EFO_0004611	Lipid or lipoprotein measurement	http://www.ebi.ac.uk/efo/EFO_0004732
low density lipoprotein cholesterol measurement	omega-6 polyunsaturated fatty acid measurement	593	6	0	2	2	0.00217628	1.96819e-06	0.000310837	1	0.00335008	0.0066778	0.00616414	rs174547-rs174564|rs10740118-rs10761756	http://www.ebi.ac.uk/efo/EFO_0004611	Lipid or lipoprotein measurement	http://www.ebi.ac.uk/efo/EFO_0004732	http://www.ebi.ac.uk/efo/EFO_0005680	Lipid or lipoprotein measurement	http://www.ebi.ac.uk/efo/EFO_0004529
blood protein measurement	body mass index, fasting blood glucose measurement	1785	22	0	3	3	0.0240198	1.9701e-06	0.000311125	1	0.00166297	0.00332042	0.00405503	rs6234-rs13179048|rs780094-rs1260326|rs174550-rs174530	http://www.ebi.ac.uk/efo/EFO_0007937	Other measurement	http://www.ebi.ac.uk/efo/EFO_0001444	http://www.ebi.ac.uk/efo/EFO_0004340, http://www.ebi.ac.uk/efo/EFO_0004465	Body measurement,Other measurement	http://www.ebi.ac.uk/efo/EFO_0004324,http://www.ebi.ac.uk/efo/EFO_0001444
colorectal cancer, colorectal adenoma	coronary artery calcification	92	36	0	2	2	0.00202581	1.97081e-06	0.000311225	1	0.015873	0.03125	0.0318744	rs102275-rs174533|rs1333049-rs1537372	http://www.ebi.ac.uk/efo/EFO_0005842, http://www.ebi.ac.uk/efo/EFO_0005406	Cancer	http://www.ebi.ac.uk/efo/EFO_0000616	http://www.ebi.ac.uk/efo/EFO_0004723	Other trait	http://www.ebi.ac.uk/efo/EFO_0000001
very low density lipoprotein cholesterol measurement	vitamin D measurement	23	145	1	1	2	0.00203988	1.97395e-06	0.000311707	1	0.0120482	0.0238095	0.0239089	rs964184|rs150641967-rs58542926	http://www.ebi.ac.uk/efo/EFO_0008317	Lipid or lipoprotein measurement	http://www.ebi.ac.uk/efo/EFO_0004529	http://www.ebi.ac.uk/efo/EFO_0004631	Other measurement	http://www.ebi.ac.uk/efo/EFO_0001444
alcohol consumption measurement, high density lipoprotein cholesterol measurement	osteoarthritis	85	39	0	2	2	0.00202765	1.97693e-06	0.000312134	1	0.0163934	0.0322581	0.0329667	rs62262139-rs2013208|rs13107325-rs13135092	http://www.ebi.ac.uk/efo/EFO_0007878, http://www.ebi.ac.uk/efo/EFO_0004612	Other measurement,Lipid or lipoprotein measurement	http://www.ebi.ac.uk/efo/EFO_0004732,http://www.ebi.ac.uk/efo/EFO_0001444	http://www.ebi.ac.uk/efo/EFO_0002506	Other disease	http://www.ebi.ac.uk/efo/EFO_0000408
alcohol consumption measurement, high density lipoprotein cholesterol measurement	multisite chronic pain	85	39	2	0	2	0.00202765	1.97693e-06	0.000312134	1	0.0163934	0.0322581	0.0329667	rs6907508|rs13135092	http://www.ebi.ac.uk/efo/EFO_0007878, http://www.ebi.ac.uk/efo/EFO_0004612	Other measurement,Lipid or lipoprotein measurement	http://www.ebi.ac.uk/efo/EFO_0004732,http://www.ebi.ac.uk/efo/EFO_0001444	http://www.ebi.ac.uk/efo/EFO_0010100	Other trait	http://www.ebi.ac.uk/efo/EFO_0000001
alcohol consumption measurement, high density lipoprotein cholesterol measurement	social interaction measurement	85	39	0	2	2	0.00202765	1.97693e-06	0.000312134	1	0.0163934	0.0322581	0.0329667	rs36030660-rs58084604|rs11712056-rs2013208	http://www.ebi.ac.uk/efo/EFO_0007878, http://www.ebi.ac.uk/efo/EFO_0004612	Other measurement,Lipid or lipoprotein measurement	http://www.ebi.ac.uk/efo/EFO_0004732,http://www.ebi.ac.uk/efo/EFO_0001444	http://www.ebi.ac.uk/efo/EFO_0009592	Other measurement	http://www.ebi.ac.uk/efo/EFO_0001444
ankylosing spondylitis, psoriasis, ulcerative colitis, Crohn's disease, sclerosing cholangitis	eye measurement	225	15	0	2	2	0.00206435	1.97754e-06	0.000312203	1	0.00840336	0.0166667	0.0164074	rs2287921-rs679574|rs3184504-rs10774625	http://www.ebi.ac.uk/efo/EFO_0003898, http://www.ebi.ac.uk/efo/EFO_0000676, http://www.ebi.ac.uk/efo/EFO_0000729, http://www.ebi.ac.uk/efo/EFO_0000384, http://www.ebi.ac.uk/efo/EFO_0004268	Digestive system disorder,Immune system disorder	http://www.ebi.ac.uk/efo/EFO_0000405,http://www.ebi.ac.uk/efo/EFO_0000540	http://www.ebi.ac.uk/efo/EFO_0004731	Other measurement	http://www.ebi.ac.uk/efo/EFO_0001444
alcohol use disorder measurement	ankylosing spondylitis, psoriasis, ulcerative colitis, Crohn's disease, sclerosing cholangitis	15	225	1	1	2	0.00206435	1.97754e-06	0.000312203	1	0.00840336	0.0166667	0.0164074	rs1260326|rs492602-rs679574	http://www.ebi.ac.uk/efo/EFO_0009458	Other measurement	http://www.ebi.ac.uk/efo/EFO_0001444	http://www.ebi.ac.uk/efo/EFO_0003898, http://www.ebi.ac.uk/efo/EFO_0000676, http://www.ebi.ac.uk/efo/EFO_0000729, http://www.ebi.ac.uk/efo/EFO_0000384, http://www.ebi.ac.uk/efo/EFO_0004268	Digestive system disorder,Immune system disorder	http://www.ebi.ac.uk/efo/EFO_0000405,http://www.ebi.ac.uk/efo/EFO_0000540
Antimigraine preparation use measurement	alcohol consumption measurement	13	261	1	1	2	0.00207536	1.97798e-06	0.000312246	1	0.00735294	0.0145985	0.014262	rs9349379|rs12312693-rs11172113	http://www.ebi.ac.uk/efo/EFO_0009939	Other measurement	http://www.ebi.ac.uk/efo/EFO_0001444	http://www.ebi.ac.uk/efo/EFO_0007878	Other measurement	http://www.ebi.ac.uk/efo/EFO_0001444
Antithrombotic agent use measurement	alcohol consumption measurement	13	261	1	1	2	0.00207536	1.97798e-06	0.000312246	1	0.00735294	0.0145985	0.014262	rs28601761|rs62055546-rs56214516	http://www.ebi.ac.uk/efo/EFO_0009925	Other measurement	http://www.ebi.ac.uk/efo/EFO_0001444	http://www.ebi.ac.uk/efo/EFO_0007878	Other measurement	http://www.ebi.ac.uk/efo/EFO_0001444
Agents acting on the renin-angiotensin system use measurement	basophil count, eosinophil count	184	206	0	3	3	0.0231843	1.97993e-06	0.00031254	1	0.00775194	0.0153846	0.0195459	rs7310615-rs11066309-rs653178|rs964184-rs66505542|rs9939774-rs3809627	http://www.ebi.ac.uk/efo/EFO_0009931	Other measurement	http://www.ebi.ac.uk/efo/EFO_0001444	http://www.ebi.ac.uk/efo/EFO_0005090, http://www.ebi.ac.uk/efo/EFO_0004842	Inflammatory measurement,Hematological measurement	http://www.ebi.ac.uk/efo/EFO_0004872,http://www.ebi.ac.uk/efo/EFO_0004503
pulse pressure measurement	trauma exposure measurement	595	6	0	2	2	0.00218362	1.98149e-06	0.000312703	1	0.0033389	0.00665557	0.00614349	rs2071382-rs6227|rs28740872-rs9323988	http://www.ebi.ac.uk/efo/EFO_0005763	Cardiovascular measurement	http://www.ebi.ac.uk/efo/EFO_0004298	http://www.ebi.ac.uk/efo/EFO_0010703	Other measurement	http://www.ebi.ac.uk/efo/EFO_0001444
BMI-adjusted waist-hip ratio, sex interaction measurement	pulse pressure measurement	6	595	1	1	2	0.00218362	1.98149e-06	0.000312703	1	0.0033389	0.00665557	0.00614349	rs2820443|rs6717858-rs10195252	http://www.ebi.ac.uk/efo/EFO_0007788, http://www.ebi.ac.uk/efo/EFO_0008343	Body measurement,Other measurement	http://www.ebi.ac.uk/efo/EFO_0004324,http://www.ebi.ac.uk/efo/EFO_0001444	http://www.ebi.ac.uk/efo/EFO_0005763	Cardiovascular measurement	http://www.ebi.ac.uk/efo/EFO_0004298
multiple sclerosis, chronic lymphocytic leukemia	pulse pressure measurement	6	595	0	2	2	0.00218362	1.98149e-06	0.000312703	1	0.0033389	0.00665557	0.00614349	rs2777899-rs12453125-rs2645466|rs6793295-rs2293607	http://www.ebi.ac.uk/efo/EFO_0003885, http://www.ebi.ac.uk/efo/EFO_0000095	Cancer,Immune system disorder	http://www.ebi.ac.uk/efo/EFO_0000616,http://www.ebi.ac.uk/efo/EFO_0000540	http://www.ebi.ac.uk/efo/EFO_0005763	Cardiovascular measurement	http://www.ebi.ac.uk/efo/EFO_0004298
glucose tolerance test	pulse pressure measurement	6	595	0	2	2	0.00218362	1.98149e-06	0.000312703	1	0.0033389	0.00665557	0.00614349	rs10830963-rs7936247|rs34783010-rs10423928	http://www.ebi.ac.uk/efo/EFO_0004307	Other measurement	http://www.ebi.ac.uk/efo/EFO_0001444	http://www.ebi.ac.uk/efo/EFO_0005763	Cardiovascular measurement	http://www.ebi.ac.uk/efo/EFO_0004298
schizophrenia, bipolar disorder	vital capacity	6	595	0	2	2	0.00218362	1.98149e-06	0.000312703	1	0.0033389	0.00665557	0.00614349	rs7752448-rs17693963|rs57633152-rs10275045	http://www.ebi.ac.uk/efo/EFO_0000692, http://www.ebi.ac.uk/efo/EFO_0000289	Neurological disorder	http://www.ebi.ac.uk/efo/EFO_0000618	http://www.ebi.ac.uk/efo/EFO_0004312	Other measurement	http://www.ebi.ac.uk/efo/EFO_0001444
peak insulin response measurement	pulse pressure measurement	6	595	2	0	2	0.00218362	1.98149e-06	0.000312703	1	0.0033389	0.00665557	0.00614349	rs10830963|rs9368222	http://www.ebi.ac.uk/efo/EFO_0008000	Other measurement	http://www.ebi.ac.uk/efo/EFO_0001444	http://www.ebi.ac.uk/efo/EFO_0005763	Cardiovascular measurement	http://www.ebi.ac.uk/efo/EFO_0004298
albumin:globulin ratio measurement	low density lipoprotein cholesterol measurement, alcohol drinking	51	65	0	2	2	0.00202765	1.98187e-06	0.000312749	1	0.0175439	0.0344828	0.035386	rs1313566-rs4665972|rs174566-rs174548	http://www.ebi.ac.uk/efo/EFO_0005128	Cardiovascular measurement	http://www.ebi.ac.uk/efo/EFO_0004298	http://www.ebi.ac.uk/efo/EFO_0004611, http://www.ebi.ac.uk/efo/EFO_0004329	Biological process,Lipid or lipoprotein measurement	http://www.ebi.ac.uk/efo/EFO_0004732,http://purl.obolibrary.org/obo/GO_0008150
eosinophil percentage of leukocytes	large artery stroke, coronary heart disease	198	17	0	2	2	0.00205884	1.98229e-06	0.000312802	1	0.00938967	0.0186047	0.0184295	rs964184-rs12274192|rs653178-rs11065987	http://www.ebi.ac.uk/efo/EFO_0007991	Hematological measurement	http://www.ebi.ac.uk/efo/EFO_0004503	http://www.ebi.ac.uk/efo/EFO_0005524, http://www.ebi.ac.uk/efo/EFO_0001645	Cardiovascular disease	http://www.ebi.ac.uk/efo/EFO_0000319
Agents acting on the renin-angiotensin system use measurement	smoking status measurement	184	758	0	4	4	0.0853092	1.98276e-06	0.000312861	1	0.00426439	0.00849257	0.0128629	rs17637472-rs28397663|rs7701003-rs12188904|rs7310615-rs4766578-rs11066309|rs478863-rs7969559	http://www.ebi.ac.uk/efo/EFO_0009931	Other measurement	http://www.ebi.ac.uk/efo/EFO_0001444	http://www.ebi.ac.uk/efo/EFO_0006527	Other measurement	http://www.ebi.ac.uk/efo/EFO_0001444
blood urea nitrogen measurement	potassium measurement	119	28	1	1	2	0.00203805	1.98335e-06	0.000312942	1	0.0137931	0.0272109	0.0275327	rs2472297-rs2470893|rs12509595	http://www.ebi.ac.uk/efo/EFO_0004741	Other measurement	http://www.ebi.ac.uk/efo/EFO_0001444	http://www.ebi.ac.uk/efo/EFO_0009283	Other measurement	http://www.ebi.ac.uk/efo/EFO_0001444
chronic kidney disease, serum metabolite measurement	creatinine measurement	30	111	1	1	2	0.00203682	1.98464e-06	0.000313131	1	0.0143885	0.0283688	0.0287734	rs1047891|rs375811360-rs10206899	http://www.ebi.ac.uk/efo/EFO_0003884, http://www.ebi.ac.uk/efo/EFO_0005653	Other measurement,Other disease	http://www.ebi.ac.uk/efo/EFO_0000408,http://www.ebi.ac.uk/efo/EFO_0001444	http://www.ebi.ac.uk/efo/EFO_0004518	Other measurement	http://www.ebi.ac.uk/efo/EFO_0001444
diverticular disease	sunburn	41	81	0	2	2	0.00203132	1.98546e-06	0.000313246	1	0.0166667	0.0327869	0.0335417	rs2049865-rs2737217|rs4839715-rs1338549	http://www.ebi.ac.uk/efo/EFO_0009959	Digestive system disorder	http://www.ebi.ac.uk/efo/EFO_0000405	http://www.ebi.ac.uk/efo/EFO_0003958	Other disease	http://www.ebi.ac.uk/efo/EFO_0000408
attention deficit hyperactivity disorder, unipolar depression, schizophrenia, autism spectrum disorder, bipolar disorder	visceral adipose tissue measurement	16	211	0	2	2	0.00206496	1.98693e-06	0.000313437	1	0.00888889	0.0176211	0.0174031	rs11191580-rs3740390|rs12072739-rs1625579	http://www.ebi.ac.uk/efo/EFO_0003888, http://www.ebi.ac.uk/efo/EFO_0003761, http://www.ebi.ac.uk/efo/EFO_0000692, http://www.ebi.ac.uk/efo/EFO_0003756, http://www.ebi.ac.uk/efo/EFO_0000289	Neurological disorder	http://www.ebi.ac.uk/efo/EFO_0000618	http://www.ebi.ac.uk/efo/EFO_0004765	Other measurement	http://www.ebi.ac.uk/efo/EFO_0001444
longevity	visceral adipose tissue measurement	16	211	0	2	2	0.00206496	1.98693e-06	0.000313437	1	0.00888889	0.0176211	0.0174031	rs11776713-rs11783562|rs769449-rs6857	http://www.ebi.ac.uk/efo/EFO_0004300	Other measurement	http://www.ebi.ac.uk/efo/EFO_0001444	http://www.ebi.ac.uk/efo/EFO_0004765	Other measurement	http://www.ebi.ac.uk/efo/EFO_0001444
urolithiasis	visceral adipose tissue measurement	16	211	0	2	2	0.00206496	1.98693e-06	0.000313437	1	0.00888889	0.0176211	0.0174031	rs72892910-rs3798519|rs7206790-rs56094641	http://purl.obolibrary.org/obo/MONDO_0024647	Other disease	http://www.ebi.ac.uk/efo/EFO_0000408	http://www.ebi.ac.uk/efo/EFO_0004765	Other measurement	http://www.ebi.ac.uk/efo/EFO_0001444
hypertension	telomere length	101	33	0	2	2	0.00203866	1.99264e-06	0.000314324	1	0.0151515	0.0298507	0.0303679	rs9419958-rs4387287|rs2736176-rs805293	http://www.ebi.ac.uk/efo/EFO_0000537	Cardiovascular disease	http://www.ebi.ac.uk/efo/EFO_0000319	http://www.ebi.ac.uk/efo/EFO_0004505	Other measurement	http://www.ebi.ac.uk/efo/EFO_0001444
BMI-adjusted waist-hip ratio, sex interaction measurement, age at assessment	mean corpuscular hemoglobin	42	918	0	3	3	0.0235831	1.99283e-06	0.000314339	1	0.0031348	0.00625	0.00776533	rs889138-rs7258031|rs4680338-rs1482852|rs1440372-rs76912608	http://www.ebi.ac.uk/efo/EFO_0007788, http://www.ebi.ac.uk/efo/EFO_0008343, http://www.ebi.ac.uk/efo/EFO_0008007	Body measurement,Other measurement	http://www.ebi.ac.uk/efo/EFO_0004324,http://www.ebi.ac.uk/efo/EFO_0001444	http://www.ebi.ac.uk/efo/EFO_0004527	Hematological measurement	http://www.ebi.ac.uk/efo/EFO_0004503
Alopecia	Progressive supranuclear palsy	262	13	1	1	2	0.00208331	1.99319e-06	0.000314368	1	0.00732601	0.0145455	0.0142093	rs12203592|rs8070723-rs112385572	http://www.orpha.net/ORDO/Orphanet_79364	Other disease	http://www.ebi.ac.uk/efo/EFO_0000408	http://www.orpha.net/ORDO/Orphanet_683	Neurological disorder	http://www.ebi.ac.uk/efo/EFO_0000618
Alopecia	hair shape measurement	262	13	1	1	2	0.00208331	1.99319e-06	0.000314368	1	0.00732601	0.0145455	0.0142093	rs12144907|rs7349332-rs150011851	http://www.orpha.net/ORDO/Orphanet_79364	Other disease	http://www.ebi.ac.uk/efo/EFO_0000408	http://www.ebi.ac.uk/efo/EFO_0007824	Other measurement	http://www.ebi.ac.uk/efo/EFO_0001444
osteoarthritis, hip	peak expiratory flow	37	90	0	2	2	0.00203682	1.99333e-06	0.000314377	1	0.016	0.0314961	0.0321441	rs62063281-rs79412431|rs12040949-rs11205354	http://www.ebi.ac.uk/efo/EFO_1000786	Other disease	http://www.ebi.ac.uk/efo/EFO_0000408	http://www.ebi.ac.uk/efo/EFO_0009718	Other measurement	http://www.ebi.ac.uk/efo/EFO_0001444
BMI-adjusted waist-hip ratio	blood urea nitrogen measurement	1178	119	0	4	4	0.0857435	1.99345e-06	0.000314381	1	0.00309358	0.00616808	0.00929005	rs9482773-rs1936805|rs838144-rs2287922|rs8106700-rs1035942|rs998394-rs318735	http://www.ebi.ac.uk/efo/EFO_0007788	Body measurement	http://www.ebi.ac.uk/efo/EFO_0004324	http://www.ebi.ac.uk/efo/EFO_0004741	Other measurement	http://www.ebi.ac.uk/efo/EFO_0001444
cardiovascular disease	sex interaction measurement, body mass index, age at assessment	285	12	0	2	2	0.00209187	1.99629e-06	0.000314816	1	0.00677966	0.013468	0.013097	rs7187250-rs9936385|rs2613498-rs2821248	http://www.ebi.ac.uk/efo/EFO_0000319	Other disease	http://www.ebi.ac.uk/efo/EFO_0000408	http://www.ebi.ac.uk/efo/EFO_0008343, http://www.ebi.ac.uk/efo/EFO_0004340, http://www.ebi.ac.uk/efo/EFO_0008007	Other measurement,Body measurement	http://www.ebi.ac.uk/efo/EFO_0004324,http://www.ebi.ac.uk/efo/EFO_0001444
household income	neutrophil count, eosinophil count	247	154	0	3	3	0.0232663	1.99937e-06	0.000315288	1	0.00753769	0.0149626	0.018995	rs147694761-rs4800490|rs7679673-rs2466920|rs7924036-rs10995477	http://www.ebi.ac.uk/efo/EFO_0009695	Other trait	http://www.ebi.ac.uk/efo/EFO_0000001	http://www.ebi.ac.uk/efo/EFO_0004833, http://www.ebi.ac.uk/efo/EFO_0004842	Hematological measurement	http://www.ebi.ac.uk/efo/EFO_0004503
BMI-adjusted waist circumference	creatinine measurement	1266	111	0	4	4	0.0859539	2.00632e-06	0.000316369	1	0.00291333	0.00580973	0.00874184	rs7123489-rs746429|rs6026578-rs2057291|rs67523949-rs10774021|rs729761-rs10223666	http://www.ebi.ac.uk/efo/EFO_0007789	Body measurement	http://www.ebi.ac.uk/efo/EFO_0004324	http://www.ebi.ac.uk/efo/EFO_0004518	Other measurement	http://www.ebi.ac.uk/efo/EFO_0001444
insomnia measurement	putamen volume	313	11	0	2	2	0.00210594	2.00717e-06	0.00031649	1	0.00621118	0.0123457	0.0119431	rs667730-rs1432054|rs62098013-rs10502966	http://www.ebi.ac.uk/efo/EFO_0007876	Other measurement	http://www.ebi.ac.uk/efo/EFO_0001444	http://www.ebi.ac.uk/efo/EFO_0006932	Other measurement	http://www.ebi.ac.uk/efo/EFO_0001444
dental caries, dentures	type I diabetes mellitus	47	71	0	2	2	0.0020411	2.00747e-06	0.000316496	1	0.0172414	0.0338983	0.0347534	rs478222-rs11676272|rs11672900-rs516246	http://www.ebi.ac.uk/efo/EFO_0003819, http://www.ebi.ac.uk/efo/EFO_0010078	Digestive system disorder,Other trait	http://www.ebi.ac.uk/efo/EFO_0000001,http://www.ebi.ac.uk/efo/EFO_0000405	http://www.ebi.ac.uk/efo/EFO_0001359	Metabolic disorder	http://www.ebi.ac.uk/efo/EFO_0000589
BMI-adjusted waist-hip ratio, physical activity measurement	type I diabetes mellitus	47	71	0	2	2	0.0020411	2.00747e-06	0.000316496	1	0.0172414	0.0338983	0.0347534	rs9378213-rs9268853|rs889512-rs8056814	http://www.ebi.ac.uk/efo/EFO_0007788, http://www.ebi.ac.uk/efo/EFO_0008002	Body measurement,Other measurement	http://www.ebi.ac.uk/efo/EFO_0004324,http://www.ebi.ac.uk/efo/EFO_0001444	http://www.ebi.ac.uk/efo/EFO_0001359	Metabolic disorder	http://www.ebi.ac.uk/efo/EFO_0000589
celiac disease	mean arterial pressure, alcohol drinking	71	47	0	2	2	0.0020411	2.00747e-06	0.000316496	1	0.0172414	0.0338983	0.0347534	rs11636952-rs1378938|rs3184504-rs7310615	http://www.ebi.ac.uk/efo/EFO_0001060	Immune system disorder	http://www.ebi.ac.uk/efo/EFO_0000540	http://www.ebi.ac.uk/efo/EFO_0006340, http://www.ebi.ac.uk/efo/EFO_0004329	Biological process,Other measurement	http://purl.obolibrary.org/obo/GO_0008150,http://www.ebi.ac.uk/efo/EFO_0001444
monocyte percentage of leukocytes	pulse pressure measurement	235	595	0	4	4	0.0855251	2.01213e-06	0.000317201	1	0.00484262	0.00963855	0.0146349	rs174564-rs174544|rs11585169-rs11204677|rs8111708-rs5827412|rs42044-rs2282978	http://www.ebi.ac.uk/efo/EFO_0007989	Hematological measurement	http://www.ebi.ac.uk/efo/EFO_0004503	http://www.ebi.ac.uk/efo/EFO_0005763	Cardiovascular measurement	http://www.ebi.ac.uk/efo/EFO_0004298
monocyte percentage of leukocytes	vital capacity	235	595	0	4	4	0.0855251	2.01213e-06	0.000317201	1	0.00484262	0.00963855	0.0146349	rs34351630-rs2014604|rs878471-rs11204677|rs10781543-rs11794847|rs3747973-rs823143	http://www.ebi.ac.uk/efo/EFO_0007989	Hematological measurement	http://www.ebi.ac.uk/efo/EFO_0004503	http://www.ebi.ac.uk/efo/EFO_0004312	Other measurement	http://www.ebi.ac.uk/efo/EFO_0001444
Drugs used in diabetes use measurement	intelligence	57	675	0	3	3	0.0235335	2.01629e-06	0.000317844	1	0.00411523	0.00819672	0.0102497	rs11759026-rs9388490|rs3817334-rs1056387|rs116782923-rs74944275	http://www.ebi.ac.uk/efo/EFO_0009924	Other measurement	http://www.ebi.ac.uk/efo/EFO_0001444	http://www.ebi.ac.uk/efo/EFO_0004337	Biological process	http://purl.obolibrary.org/obo/GO_0008150
body height	coffee consumption measurement	2984	48	2	2	4	0.087609	2.02119e-06	0.000318603	1	0.001321	0.00263852	0.00391896	rs1260326|rs586346-rs537160|rs66723169-rs6567160|rs671	http://www.ebi.ac.uk/efo/EFO_0004339	Body measurement	http://www.ebi.ac.uk/efo/EFO_0004324	http://www.ebi.ac.uk/efo/EFO_0006781	Other measurement	http://www.ebi.ac.uk/efo/EFO_0001444
gallstones	sleep duration	29	116	0	2	2	0.00205762	2.02374e-06	0.00031899	1	0.013986	0.0275862	0.0279406	rs174560-rs174567|rs2235229-rs12004	http://www.ebi.ac.uk/efo/EFO_0004210	Digestive system disorder	http://www.ebi.ac.uk/efo/EFO_0000405	http://www.ebi.ac.uk/efo/EFO_0005271	Other measurement	http://www.ebi.ac.uk/efo/EFO_0001444
birth weight, parental genotype effect measurement	feeling emotionally hurt measurement	105	32	0	2	2	0.00205517	2.02383e-06	0.000318991	1	0.0148148	0.0291971	0.0296692	rs7183988-rs4702|rs28457693-rs145965565	http://www.ebi.ac.uk/efo/EFO_0004344, http://www.ebi.ac.uk/efo/EFO_0005939	Body measurement,Other measurement	http://www.ebi.ac.uk/efo/EFO_0004324,http://www.ebi.ac.uk/efo/EFO_0001444	http://www.ebi.ac.uk/efo/EFO_0009599	Other measurement	http://www.ebi.ac.uk/efo/EFO_0001444
balding measurement	chronic lymphocytic leukemia	728	53	0	3	3	0.0236002	2.02585e-06	0.000319295	1	0.00385604	0.00768246	0.00959227	rs7180247-rs11637565|rs2744977-rs3800461|rs3778607-rs9392504	http://www.ebi.ac.uk/efo/EFO_0007825	Other measurement	http://www.ebi.ac.uk/efo/EFO_0001444	http://www.ebi.ac.uk/efo/EFO_0000095	Cancer	http://www.ebi.ac.uk/efo/EFO_0000616
coronary artery disease	lymphocyte percentage of leukocytes	260	147	1	2	3	0.0233776	2.02739e-06	0.000319523	1	0.00742574	0.014742	0.0187076	rs111338191-rs3184504|rs11673093|rs2954029-rs2954021	http://www.ebi.ac.uk/efo/EFO_0000378	Cardiovascular disease	http://www.ebi.ac.uk/efo/EFO_0000319	http://www.ebi.ac.uk/efo/EFO_0007993	Hematological measurement	http://www.ebi.ac.uk/efo/EFO_0004503
melanoma	neutrophil percentage of leukocytes	25	135	0	2	2	0.00206435	2.02785e-06	0.000319553	1	0.0126582	0.025	0.0251813	rs13016963-rs1035142|rs7412746-rs11800059	http://www.ebi.ac.uk/efo/EFO_0000756	Cancer	http://www.ebi.ac.uk/efo/EFO_0000616	http://www.ebi.ac.uk/efo/EFO_0007990	Hematological measurement	http://www.ebi.ac.uk/efo/EFO_0004503
cutaneous squamous cell carcinoma	neutrophil percentage of leukocytes	25	135	0	2	2	0.00206435	2.02785e-06	0.000319553	1	0.0126582	0.025	0.0251813	rs11800059-rs10399947|rs10200279-rs1035142	http://www.ebi.ac.uk/efo/EFO_1001927	Cancer	http://www.ebi.ac.uk/efo/EFO_0000616	http://www.ebi.ac.uk/efo/EFO_0007990	Hematological measurement	http://www.ebi.ac.uk/efo/EFO_0004503
neutrophil percentage of leukocytes	systemic scleroderma, rheumatoid arthritis, myositis, systemic lupus erythematosus	135	25	0	2	2	0.00206435	2.02785e-06	0.000319553	1	0.0126582	0.025	0.0251813	rs5998509-rs5754467|rs11085725-rs11085727	http://www.ebi.ac.uk/efo/EFO_0007990	Hematological measurement	http://www.ebi.ac.uk/efo/EFO_0004503	http://www.ebi.ac.uk/efo/EFO_0000717, http://www.ebi.ac.uk/efo/EFO_0000685, http://www.ebi.ac.uk/efo/EFO_0000783, http://www.ebi.ac.uk/efo/EFO_0002690	Cardiovascular disease,Immune system disorder	http://www.ebi.ac.uk/efo/EFO_0000319,http://www.ebi.ac.uk/efo/EFO_0000540
heel bone mineral density	pulmonary function measurement, FEV/FEC ratio	2103	19	0	3	3	0.02444	2.02794e-06	0.000319553	1	0.00141576	0.00282752	0.00343551	rs9978142-rs28451064|rs2039987-rs3817928|rs1529672-rs1286662	http://www.ebi.ac.uk/efo/EFO_0009270	Other measurement	http://www.ebi.ac.uk/efo/EFO_0001444	http://www.ebi.ac.uk/efo/EFO_0003892, http://www.ebi.ac.uk/efo/EFO_0004713	Other measurement	http://www.ebi.ac.uk/efo/EFO_0001444
lymphocyte percentage of leukocytes	total cholesterol measurement, hematocrit, stroke, ventricular rate measurement, coronary heart disease, body mass index, atrial fibrillation, high density lipoprotein cholesterol measurement, cancer, diastolic blood pressure, triglyceride measurement, systolic blood pressure, heart failure, diabetes mellitus, glucose measurement, mortality	147	23	0	2	2	0.00206802	2.02894e-06	0.000319697	1	0.0119048	0.0235294	0.0236204	rs17217098-rs10401969|rs2980853-rs2954021	http://www.ebi.ac.uk/efo/EFO_0007993	Hematological measurement	http://www.ebi.ac.uk/efo/EFO_0004503	http://www.ebi.ac.uk/efo/EFO_0004574, http://www.ebi.ac.uk/efo/EFO_0004348, http://www.ebi.ac.uk/efo/EFO_0000712, http://www.ebi.ac.uk/efo/EFO_0007928, http://www.ebi.ac.uk/efo/EFO_0001645, http://www.ebi.ac.uk/efo/EFO_0004340, http://www.ebi.ac.uk/efo/EFO_0000275, http://www.ebi.ac.uk/efo/EFO_0004612, http://www.ebi.ac.uk/efo/EFO_0000311, http://www.ebi.ac.uk/efo/EFO_0006336, http://www.ebi.ac.uk/efo/EFO_0004530, http://www.ebi.ac.uk/efo/EFO_0006335, http://www.ebi.ac.uk/efo/EFO_0003144, http://www.ebi.ac.uk/efo/EFO_0000400, http://www.ebi.ac.uk/efo/EFO_0004468, http://www.ebi.ac.uk/efo/EFO_0004352	Body measurement,Lipid or lipoprotein measurement,Cancer,Other measurement,Metabolic disorder,Cardiovascular measurement,Cardiovascular disease,Hematological measurement	http://www.ebi.ac.uk/efo/EFO_0004529,http://www.ebi.ac.uk/efo/EFO_0004324,http://www.ebi.ac.uk/efo/EFO_0004503,http://www.ebi.ac.uk/efo/EFO_0004732,http://www.ebi.ac.uk/efo/EFO_0000616,http://www.ebi.ac.uk/efo/EFO_0004298,http://www.ebi.ac.uk/efo/EFO_0000319,http://www.ebi.ac.uk/efo/EFO_0001444,http://www.ebi.ac.uk/efo/EFO_0000589
bipolar disorder	smoking status measurement	51	758	0	3	3	0.0236455	2.03321e-06	0.000320355	1	0.00372208	0.00741656	0.00925281	rs12195240-rs2388334|rs11658786-rs2517959|rs10744560-rs11062162	http://www.ebi.ac.uk/efo/EFO_0000289	Neurological disorder	http://www.ebi.ac.uk/efo/EFO_0000618	http://www.ebi.ac.uk/efo/EFO_0006527	Other measurement	http://www.ebi.ac.uk/efo/EFO_0001444
body mass index, fasting blood glucose measurement	neutrophil count, eosinophil count	22	154	0	2	2	0.0020723	2.03378e-06	0.000320431	1	0.0114943	0.0227273	0.0227722	rs780094-rs1260326|rs174555-rs174550	http://www.ebi.ac.uk/efo/EFO_0004340, http://www.ebi.ac.uk/efo/EFO_0004465	Body measurement,Other measurement	http://www.ebi.ac.uk/efo/EFO_0004324,http://www.ebi.ac.uk/efo/EFO_0001444	http://www.ebi.ac.uk/efo/EFO_0004833, http://www.ebi.ac.uk/efo/EFO_0004842	Hematological measurement	http://www.ebi.ac.uk/efo/EFO_0004503
diverticular disease	intelligence, self reported educational attainment	41	82	0	2	2	0.00205639	2.03506e-06	0.000320619	1	0.0165289	0.0325203	0.0332602	rs71472433-rs2289328|rs4839715-rs1933721	http://www.ebi.ac.uk/efo/EFO_0009959	Digestive system disorder	http://www.ebi.ac.uk/efo/EFO_0000405	http://www.ebi.ac.uk/efo/EFO_0004337, http://www.ebi.ac.uk/efo/EFO_0004784	Biological process,Other measurement	http://purl.obolibrary.org/obo/GO_0008150,http://www.ebi.ac.uk/efo/EFO_0001444
coffee consumption measurement	systolic blood pressure, alcohol drinking	48	70	0	2	2	0.00205517	2.03573e-06	0.00032071	1	0.0172414	0.0338983	0.0347578	rs9937053-rs55872725|rs7497304-rs2521501	http://www.ebi.ac.uk/efo/EFO_0006781	Other measurement	http://www.ebi.ac.uk/efo/EFO_0001444	http://www.ebi.ac.uk/efo/EFO_0006335, http://www.ebi.ac.uk/efo/EFO_0004329	Biological process,Other measurement	http://purl.obolibrary.org/obo/GO_0008150,http://www.ebi.ac.uk/efo/EFO_0001444
mosquito bite reaction size measurement	ulcerative colitis	26	130	0	2	2	0.0020674	2.03653e-06	0.000320821	1	0.012987	0.025641	0.025865	rs3134995-rs9271366|rs55722650-rs17622378	http://www.ebi.ac.uk/efo/EFO_0008378	Other measurement	http://www.ebi.ac.uk/efo/EFO_0001444	http://www.ebi.ac.uk/efo/EFO_0000729	Immune system disorder	http://www.ebi.ac.uk/efo/EFO_0000540
granulocyte count	household income	155	247	0	3	3	0.0234173	2.0386e-06	0.000321134	1	0.0075188	0.0149254	0.0189472	rs147694761-rs4800490|rs7679673-rs2466920|rs7924036-rs10995477	http://www.ebi.ac.uk/efo/EFO_0007987	Hematological measurement	http://www.ebi.ac.uk/efo/EFO_0004503	http://www.ebi.ac.uk/efo/EFO_0009695	Other trait	http://www.ebi.ac.uk/efo/EFO_0000001
basophil percentage of leukocytes	low density lipoprotein cholesterol measurement	65	593	1	2	3	0.0235764	2.03934e-06	0.000321236	1	0.00458015	0.00911854	0.0114313	rs151450-rs3775228|rs4360309|rs12447180-rs12597024	http://www.ebi.ac.uk/efo/EFO_0007992	Inflammatory measurement	http://www.ebi.ac.uk/efo/EFO_0004872	http://www.ebi.ac.uk/efo/EFO_0004611	Lipid or lipoprotein measurement	http://www.ebi.ac.uk/efo/EFO_0004732
neutrophil percentage of granulocytes	non-small cell lung carcinoma	170	20	0	2	2	0.00207964	2.03972e-06	0.000321283	1	0.0106383	0.0210526	0.0210064	rs9811216-rs2293607|rs200595745-rs148803332	http://www.ebi.ac.uk/efo/EFO_0007994	Hematological measurement	http://www.ebi.ac.uk/efo/EFO_0004503	http://www.ebi.ac.uk/efo/EFO_0003060	Cancer	http://www.ebi.ac.uk/efo/EFO_0000616
hair color	hypothyroidism	252	152	0	3	3	0.023429	2.04133e-06	0.000321522	1	0.0074813	0.0148515	0.0188508	rs4246064-rs1050976|rs75972122-rs6603785|rs1985378-rs9611155	http://www.ebi.ac.uk/efo/EFO_0003924	Other trait	http://www.ebi.ac.uk/efo/EFO_0000001	http://www.ebi.ac.uk/efo/EFO_0004705	Other disease	http://www.ebi.ac.uk/efo/EFO_0000408
rheumatoid arthritis	schizophrenia, intelligence, self reported educational attainment	163	235	0	3	3	0.0234296	2.04245e-06	0.000321684	1	0.00759494	0.0150754	0.0191431	rs9653442-rs6712515|rs12617656-rs4664442|rs7302200-rs773125	http://www.ebi.ac.uk/efo/EFO_0000685	Immune system disorder	http://www.ebi.ac.uk/efo/EFO_0000540	http://www.ebi.ac.uk/efo/EFO_0000692, http://www.ebi.ac.uk/efo/EFO_0004337, http://www.ebi.ac.uk/efo/EFO_0004784	Biological process,Neurological disorder,Other measurement	http://www.ebi.ac.uk/efo/EFO_0000618,http://www.ebi.ac.uk/efo/EFO_0001444,http://purl.obolibrary.org/obo/GO_0008150
chronic kidney disease	diastolic blood pressure, alcohol drinking	51	66	1	1	2	0.00205884	2.04376e-06	0.000321876	1	0.0173913	0.034188	0.0350746	rs12080886-rs2490391|rs12509595	http://www.ebi.ac.uk/efo/EFO_0003884	Other disease	http://www.ebi.ac.uk/efo/EFO_0000408	http://www.ebi.ac.uk/efo/EFO_0006336, http://www.ebi.ac.uk/efo/EFO_0004329	Biological process,Other measurement	http://purl.obolibrary.org/obo/GO_0008150,http://www.ebi.ac.uk/efo/EFO_0001444
cognitive function measurement	snoring measurement	644	60	1	2	3	0.0236345	2.04721e-06	0.000322405	1	0.0042796	0.00852273	0.0106676	rs2664299-rs2748809|rs1563304-rs199497|rs34811474	http://www.ebi.ac.uk/efo/EFO_0008354	Other measurement	http://www.ebi.ac.uk/efo/EFO_0001444	http://www.ebi.ac.uk/efo/EFO_0008341	Other measurement	http://www.ebi.ac.uk/efo/EFO_0001444
FEV/FEC ratio	response to bronchodilator, FEV/FEC ratio	745	52	0	3	3	0.0236956	2.04831e-06	0.000322564	1	0.00377834	0.00752823	0.00939569	rs17486278-rs72743199-rs56077333|rs13141641-rs6828540-rs12510916|rs6837671-rs2869966	http://www.ebi.ac.uk/efo/EFO_0004713	Other measurement	http://www.ebi.ac.uk/efo/EFO_0001444	http://purl.obolibrary.org/obo/GO_0097366, http://www.ebi.ac.uk/efo/EFO_0004713	Other measurement,Response to drug	http://purl.obolibrary.org/obo/GO_0042493,http://www.ebi.ac.uk/efo/EFO_0001444
peak insulin response measurement	type II diabetes mellitus	6	605	1	1	2	0.00222032	2.04868e-06	0.000322608	1	0.00328407	0.00654664	0.00604225	rs10830963|rs9350271-rs9368222	http://www.ebi.ac.uk/efo/EFO_0008000	Other measurement	http://www.ebi.ac.uk/efo/EFO_0001444	http://www.ebi.ac.uk/efo/EFO_0001360	Metabolic disorder	http://www.ebi.ac.uk/efo/EFO_0000589
creatinine measurement	intraocular pressure measurement	111	346	0	3	3	0.0234913	2.04925e-06	0.000322683	1	0.00660793	0.0131291	0.0166086	rs78744550-rs2279238-rs10838681|rs10793308-rs2511162|rs9911155-rs11655024	http://www.ebi.ac.uk/efo/EFO_0004518	Other measurement	http://www.ebi.ac.uk/efo/EFO_0001444	http://www.ebi.ac.uk/efo/EFO_0004695	Other measurement	http://www.ebi.ac.uk/efo/EFO_0001444
TPE interval measurement	systolic blood pressure	38	1027	0	3	3	0.0238706	2.05101e-06	0.000322946	1	0.00282486	0.0056338	0.00698325	rs7826238-rs2976944|rs10283145-rs2001337|rs10789207-rs7547570	http://www.ebi.ac.uk/efo/EFO_0004644	Cardiovascular measurement	http://www.ebi.ac.uk/efo/EFO_0004298	http://www.ebi.ac.uk/efo/EFO_0006335	Other measurement	http://www.ebi.ac.uk/efo/EFO_0001444
birth weight	myeloid white cell count	234	164	1	2	3	0.023473	2.05389e-06	0.000323385	1	0.00759494	0.0150754	0.0191434	rs8179-rs2282978|rs7679673-rs6533183|rs3184504	http://www.ebi.ac.uk/efo/EFO_0004344	Body measurement	http://www.ebi.ac.uk/efo/EFO_0004324	http://www.ebi.ac.uk/efo/EFO_0007988	Hematological measurement	http://www.ebi.ac.uk/efo/EFO_0004503
macula measurement	skin pigmentation measurement	136	25	1	1	2	0.00207964	2.0581e-06	0.000324025	1	0.0125786	0.0248447	0.0250207	rs1042602-rs10160510|rs1800407	http://www.ebi.ac.uk/efo/EFO_0008375	Other measurement	http://www.ebi.ac.uk/efo/EFO_0001444	http://www.ebi.ac.uk/efo/EFO_0007009	Other measurement	http://www.ebi.ac.uk/efo/EFO_0001444
Ischemic stroke, venous thromboembolism, stroke, Abnormal thrombosis, deep vein thrombosis, pulmonary embolism	hair colour measurement	8	444	0	2	2	0.00217261	2.05823e-06	0.000324025	1	0.00444444	0.00884956	0.00837505	rs6087685-rs34234989|rs9797861-rs8102380	http://purl.obolibrary.org/obo/HP_0002140, http://www.ebi.ac.uk/efo/EFO_0004286, http://www.ebi.ac.uk/efo/EFO_0000712, http://purl.obolibrary.org/obo/HP_0001977, http://www.ebi.ac.uk/efo/EFO_0003907, http://www.ebi.ac.uk/efo/EFO_0003827	Cardiovascular disease,Other trait	http://www.ebi.ac.uk/efo/EFO_0000001,http://www.ebi.ac.uk/efo/EFO_0000319	http://www.ebi.ac.uk/efo/EFO_0007822	Other measurement	http://www.ebi.ac.uk/efo/EFO_0001444
amino acid measurement	hair colour measurement	8	444	1	1	2	0.00217261	2.05823e-06	0.000324025	1	0.00444444	0.00884956	0.00837505	rs4665978-rs1260326|rs1744297	http://www.ebi.ac.uk/efo/EFO_0005134	Other measurement	http://www.ebi.ac.uk/efo/EFO_0001444	http://www.ebi.ac.uk/efo/EFO_0007822	Other measurement	http://www.ebi.ac.uk/efo/EFO_0001444
psoriasis	visceral adipose tissue measurement	182	211	0	3	3	0.0234889	2.05889e-06	0.000324115	1	0.00769231	0.0152672	0.019394	rs591939-rs963986|rs12602912-rs62084234|rs71658797-rs34517439	http://www.ebi.ac.uk/efo/EFO_0000676	Immune system disorder	http://www.ebi.ac.uk/efo/EFO_0000540	http://www.ebi.ac.uk/efo/EFO_0004765	Other measurement	http://www.ebi.ac.uk/efo/EFO_0001444
diastolic blood pressure	multiple sclerosis	545	258	1	3	4	0.0860053	2.05962e-06	0.000324215	1	0.00500626	0.00996264	0.0151376	rs34846688-rs1026916|rs3184504|rs223361-rs6533052|rs7980687-rs7132277	http://www.ebi.ac.uk/efo/EFO_0006336	Other measurement	http://www.ebi.ac.uk/efo/EFO_0001444	http://www.ebi.ac.uk/efo/EFO_0003885	Immune system disorder	http://www.ebi.ac.uk/efo/EFO_0000540
low density lipoprotein cholesterol measurement, alcohol drinking	vital capacity	65	595	0	3	3	0.0236559	2.05996e-06	0.000324255	1	0.00456621	0.00909091	0.0113963	rs6907508-rs2764204|rs62168891-rs7570971-rs6716536|rs495828-rs550057	http://www.ebi.ac.uk/efo/EFO_0004611, http://www.ebi.ac.uk/efo/EFO_0004329	Biological process,Lipid or lipoprotein measurement	http://www.ebi.ac.uk/efo/EFO_0004732,http://purl.obolibrary.org/obo/GO_0008150	http://www.ebi.ac.uk/efo/EFO_0004312	Other measurement	http://www.ebi.ac.uk/efo/EFO_0001444
body mass index, fasting blood glucose measurement	granulocyte count	22	155	0	2	2	0.00208575	2.06035e-06	0.000324302	1	0.0114286	0.0225989	0.0226403	rs780094-rs1260326|rs174555-rs174550	http://www.ebi.ac.uk/efo/EFO_0004340, http://www.ebi.ac.uk/efo/EFO_0004465	Body measurement,Other measurement	http://www.ebi.ac.uk/efo/EFO_0004324,http://www.ebi.ac.uk/efo/EFO_0001444	http://www.ebi.ac.uk/efo/EFO_0007987	Hematological measurement	http://www.ebi.ac.uk/efo/EFO_0004503
fasting blood glucose measurement, HOMA-B, fasting blood insulin measurement	inflammatory bowel disease	16	215	1	1	2	0.0021041	2.06311e-06	0.000324695	1	0.00873362	0.017316	0.017096	rs174535-rs4246215|rs1260326	http://www.ebi.ac.uk/efo/EFO_0004465, http://www.ebi.ac.uk/efo/EFO_0004469, http://www.ebi.ac.uk/efo/EFO_0004466	Other measurement	http://www.ebi.ac.uk/efo/EFO_0001444	http://www.ebi.ac.uk/efo/EFO_0003767	Digestive system disorder	http://www.ebi.ac.uk/efo/EFO_0000405
inflammatory bowel disease	membranous glomerulonephritis	215	16	0	2	2	0.0021041	2.06311e-06	0.000324695	1	0.00873362	0.017316	0.017096	rs4664304-rs17830558|rs7773324-rs9405192	http://www.ebi.ac.uk/efo/EFO_0003767	Digestive system disorder	http://www.ebi.ac.uk/efo/EFO_0000405	http://www.ebi.ac.uk/efo/EFO_0004254	Other disease	http://www.ebi.ac.uk/efo/EFO_0000408
inflammatory bowel disease	urolithiasis	215	16	1	1	2	0.0021041	2.06311e-06	0.000324695	1	0.00873362	0.017316	0.017096	rs1260326|rs4976646-rs11746443	http://www.ebi.ac.uk/efo/EFO_0003767	Digestive system disorder	http://www.ebi.ac.uk/efo/EFO_0000405	http://purl.obolibrary.org/obo/MONDO_0024647	Other disease	http://www.ebi.ac.uk/efo/EFO_0000408
Hodgkins lymphoma	neutrophil count	20	171	0	2	2	0.00209187	2.06385e-06	0.000324782	1	0.010582	0.0209424	0.0208939	rs9271588-rs2395185|rs146318841-rs6928977	http://www.ebi.ac.uk/efo/EFO_0000183	Cancer	http://www.ebi.ac.uk/efo/EFO_0000616	http://www.ebi.ac.uk/efo/EFO_0004833	Hematological measurement	http://www.ebi.ac.uk/efo/EFO_0004503
neutrophil count	testicular carcinoma	171	20	0	2	2	0.00209187	2.06385e-06	0.000324782	1	0.010582	0.0209424	0.0208939	rs11104881-rs995030|rs2736100-rs7705526	http://www.ebi.ac.uk/efo/EFO_0004833	Hematological measurement	http://www.ebi.ac.uk/efo/EFO_0004503	http://www.ebi.ac.uk/efo/EFO_0005088	Cancer	http://www.ebi.ac.uk/efo/EFO_0000616
hemoglobin measurement	respiratory system disease	374	103	0	3	3	0.0235623	2.06476e-06	0.000324911	1	0.00632911	0.0125786	0.0158946	rs8126516-rs17227231|rs174533-rs174535|rs4909945-rs4910165	http://www.ebi.ac.uk/efo/EFO_0004509	Hematological measurement	http://www.ebi.ac.uk/efo/EFO_0004503	http://www.ebi.ac.uk/efo/EFO_0000684	Other disease	http://www.ebi.ac.uk/efo/EFO_0000408
risk-taking behaviour	serum urea measurement	514	7	0	2	2	0.00220075	2.06949e-06	0.000325613	1	0.00385356	0.00767754	0.0071872	rs760077-rs914615|rs601676-rs795230	http://www.ebi.ac.uk/efo/EFO_0008579	Biological process	http://purl.obolibrary.org/obo/GO_0008150	http://www.ebi.ac.uk/efo/EFO_0009795	Other measurement	http://www.ebi.ac.uk/efo/EFO_0001444
risk-taking behaviour	unipolar depression, neuroticism measurement, response to selective serotonin reuptake inhibitor	514	7	0	2	2	0.00220075	2.06949e-06	0.000325613	1	0.00385356	0.00767754	0.0071872	rs4841503-rs35792458|rs62062288-rs144733372	http://www.ebi.ac.uk/efo/EFO_0008579	Biological process	http://purl.obolibrary.org/obo/GO_0008150	http://www.ebi.ac.uk/efo/EFO_0003761, http://www.ebi.ac.uk/efo/EFO_0007660, http://www.ebi.ac.uk/efo/EFO_0005658	Neurological disorder,Other measurement,Response to drug	http://www.ebi.ac.uk/efo/EFO_0000618,http://purl.obolibrary.org/obo/GO_0042493,http://www.ebi.ac.uk/efo/EFO_0001444
magnesium measurement	risk-taking behaviour	7	514	0	2	2	0.00220075	2.06949e-06	0.000325613	1	0.00385356	0.00767754	0.0071872	rs760077-rs4072037|rs601676-rs3925584	http://www.ebi.ac.uk/efo/EFO_0004845	Other measurement	http://www.ebi.ac.uk/efo/EFO_0001444	http://www.ebi.ac.uk/efo/EFO_0008579	Biological process	http://purl.obolibrary.org/obo/GO_0008150
age at menarche	urinary albumin to creatinine ratio	378	102	0	3	3	0.0235831	2.06979e-06	0.00032563	1	0.00628931	0.0125	0.0157928	rs1010553-rs7639267|rs11030024-rs16917237|rs12462111-rs11882796	http://www.ebi.ac.uk/efo/EFO_0004703	Other measurement	http://www.ebi.ac.uk/efo/EFO_0001444	http://www.ebi.ac.uk/efo/EFO_0007778	Other measurement	http://www.ebi.ac.uk/efo/EFO_0001444
Diuretic use measurement	age at menarche	102	378	0	3	3	0.0235831	2.06979e-06	0.00032563	1	0.00628931	0.0125	0.0157928	rs12801188-rs11039266|rs11642015-rs56094641|rs57149692-rs2278557	http://www.ebi.ac.uk/efo/EFO_0009928	Other measurement	http://www.ebi.ac.uk/efo/EFO_0001444	http://www.ebi.ac.uk/efo/EFO_0004703	Other measurement	http://www.ebi.ac.uk/efo/EFO_0001444
celiac disease	diastolic blood pressure	71	545	1	2	3	0.0236681	2.07032e-06	0.00032567	1	0.00489396	0.00974026	0.0122305	rs3184504|rs6495122-rs1378938|rs57786342-rs971290	http://www.ebi.ac.uk/efo/EFO_0001060	Immune system disorder	http://www.ebi.ac.uk/efo/EFO_0000540	http://www.ebi.ac.uk/efo/EFO_0006336	Other measurement	http://www.ebi.ac.uk/efo/EFO_0001444
cutaneous melanoma	diastolic blood pressure	71	545	1	2	3	0.0236681	2.07032e-06	0.00032567	1	0.00489396	0.00974026	0.0122305	rs78378222|rs7902587-rs4387287|rs4364717-rs871024	http://www.ebi.ac.uk/efo/EFO_0000389	Cancer	http://www.ebi.ac.uk/efo/EFO_0000616	http://www.ebi.ac.uk/efo/EFO_0006336	Other measurement	http://www.ebi.ac.uk/efo/EFO_0001444
albuminuria	diastolic blood pressure	71	545	0	3	3	0.0236681	2.07032e-06	0.00032567	1	0.00489396	0.00974026	0.0122305	rs2236295-rs1848797|rs2023844-rs1859168|rs6768627-rs113134141	http://www.ebi.ac.uk/efo/EFO_0004285	Other trait	http://www.ebi.ac.uk/efo/EFO_0000001	http://www.ebi.ac.uk/efo/EFO_0006336	Other measurement	http://www.ebi.ac.uk/efo/EFO_0001444
FEV/FEC ratio	carotid atherosclerosis	745	5	0	2	2	0.00227843	2.07182e-06	0.000325893	1	0.0026738	0.00533333	0.00482636	rs17477177-rs2392929|rs113309773-rs4888420	http://www.ebi.ac.uk/efo/EFO_0004713	Other measurement	http://www.ebi.ac.uk/efo/EFO_0001444	http://www.ebi.ac.uk/efo/EFO_0009783	Cardiovascular disease	http://www.ebi.ac.uk/efo/EFO_0000319
creatinine measurement, chronic kidney disease	lean body mass	21	163	1	1	2	0.00209371	2.07204e-06	0.000325898	1	0.010989	0.0217391	0.0217344	rs1260326|rs1544459-rs6465825	http://www.ebi.ac.uk/efo/EFO_0004518, http://www.ebi.ac.uk/efo/EFO_0003884	Other measurement,Other disease	http://www.ebi.ac.uk/efo/EFO_0000408,http://www.ebi.ac.uk/efo/EFO_0001444	http://www.ebi.ac.uk/efo/EFO_0004995	Other measurement	http://www.ebi.ac.uk/efo/EFO_0001444
lean body mass	triglyceride measurement, C-reactive protein measurement	163	21	1	1	2	0.00209371	2.07204e-06	0.000325898	1	0.010989	0.0217391	0.0217344	rs1260326|rs571312-rs6567160	http://www.ebi.ac.uk/efo/EFO_0004995	Other measurement	http://www.ebi.ac.uk/efo/EFO_0001444	http://www.ebi.ac.uk/efo/EFO_0004530, http://www.ebi.ac.uk/efo/EFO_0004458	Inflammatory measurement,Lipid or lipoprotein measurement	http://www.ebi.ac.uk/efo/EFO_0004529,http://www.ebi.ac.uk/efo/EFO_0004872
Vitiligo	chronic lymphocytic leukemia	64	53	0	2	2	0.00207474	2.076e-06	0.000326507	1	0.0173913	0.034188	0.0350795	rs3755397-rs41342147|rs13076312-rs9815073	http://www.ebi.ac.uk/efo/EFO_0004208	Immune system disorder	http://www.ebi.ac.uk/efo/EFO_0000540	http://www.ebi.ac.uk/efo/EFO_0000095	Cancer	http://www.ebi.ac.uk/efo/EFO_0000616
esophageal squamous cell carcinoma	triglyceride measurement	5	746	0	2	2	0.00228149	2.07739e-06	0.000326639	1	0.00267023	0.00532623	0.0048199	rs727428-rs1642764|rs13016963-rs2110690-rs3769823	http://www.ebi.ac.uk/efo/EFO_0005922	Cancer	http://www.ebi.ac.uk/efo/EFO_0000616	http://www.ebi.ac.uk/efo/EFO_0004530	Lipid or lipoprotein measurement	http://www.ebi.ac.uk/efo/EFO_0004529
smoking status measurement, triglyceride measurement	triglyceride measurement	5	746	0	2	2	0.00228149	2.07739e-06	0.000326639	1	0.00267023	0.00532623	0.0048199	rs1564282-rs34311866|rs13269725-rs10101067	http://www.ebi.ac.uk/efo/EFO_0006527, http://www.ebi.ac.uk/efo/EFO_0004530	Other measurement,Lipid or lipoprotein measurement	http://www.ebi.ac.uk/efo/EFO_0004529,http://www.ebi.ac.uk/efo/EFO_0001444	http://www.ebi.ac.uk/efo/EFO_0004530	Lipid or lipoprotein measurement	http://www.ebi.ac.uk/efo/EFO_0004529
lysophosphatidylethanolamine measurement	triglyceride measurement	5	746	0	2	2	0.00228149	2.07739e-06	0.000326639	1	0.00267023	0.00532623	0.0048199	rs28456-rs174566|rs2414577-rs1532085	http://www.ebi.ac.uk/efo/EFO_0010225	Lipid or lipoprotein measurement	http://www.ebi.ac.uk/efo/EFO_0004529	http://www.ebi.ac.uk/efo/EFO_0004530	Lipid or lipoprotein measurement	http://www.ebi.ac.uk/efo/EFO_0004529
iron biomarker measurement, ferritin measurement	triglyceride measurement	5	746	0	2	2	0.00228149	2.07739e-06	0.000326639	1	0.00267023	0.00532623	0.0048199	rs855791-rs6000553|rs2519093-rs651007	http://www.ebi.ac.uk/efo/EFO_0004461, http://www.ebi.ac.uk/efo/EFO_0004459	Other measurement	http://www.ebi.ac.uk/efo/EFO_0001444	http://www.ebi.ac.uk/efo/EFO_0004530	Lipid or lipoprotein measurement	http://www.ebi.ac.uk/efo/EFO_0004529
longitudinal BMI measurement	triglyceride measurement	5	746	0	2	2	0.00228149	2.07739e-06	0.000326639	1	0.00267023	0.00532623	0.0048199	rs921971-rs571312|rs1558902-rs28567725	http://www.ebi.ac.uk/efo/EFO_0005937	Body measurement	http://www.ebi.ac.uk/efo/EFO_0004324	http://www.ebi.ac.uk/efo/EFO_0004530	Lipid or lipoprotein measurement	http://www.ebi.ac.uk/efo/EFO_0004529
non-alcoholic fatty liver disease	triglyceride measurement	5	746	0	2	2	0.00228149	2.07739e-06	0.000326639	1	0.00267023	0.00532623	0.0048199	rs738409-rs2143571-rs4823178|rs1260326-rs4665972	http://www.ebi.ac.uk/efo/EFO_0003095	Digestive system disorder	http://www.ebi.ac.uk/efo/EFO_0000405	http://www.ebi.ac.uk/efo/EFO_0004530	Lipid or lipoprotein measurement	http://www.ebi.ac.uk/efo/EFO_0004529
irritability measurement	leukocyte count	47	830	0	3	3	0.0238608	2.07903e-06	0.000326882	1	0.00343249	0.00684151	0.00852014	rs2106785-rs62064641|rs174549-rs102275|rs9869574-rs507078	http://www.ebi.ac.uk/efo/EFO_0009594	Other measurement	http://www.ebi.ac.uk/efo/EFO_0001444	http://www.ebi.ac.uk/efo/EFO_0004308	Hematological measurement	http://www.ebi.ac.uk/efo/EFO_0004503
myeloid white cell count	schizophrenia, intelligence, self reported educational attainment	164	235	0	3	3	0.0235733	2.08029e-06	0.000327066	1	0.00757576	0.0150376	0.0190945	rs147694761-rs4800490|rs9372208-rs9400271|rs7679673-rs7674220	http://www.ebi.ac.uk/efo/EFO_0007988	Hematological measurement	http://www.ebi.ac.uk/efo/EFO_0004503	http://www.ebi.ac.uk/efo/EFO_0000692, http://www.ebi.ac.uk/efo/EFO_0004337, http://www.ebi.ac.uk/efo/EFO_0004784	Biological process,Neurological disorder,Other measurement	http://www.ebi.ac.uk/efo/EFO_0000618,http://www.ebi.ac.uk/efo/EFO_0001444,http://purl.obolibrary.org/obo/GO_0008150
heel bone mineral density	physical activity measurement, body mass index	2103	68	0	4	4	0.0874696	2.0819e-06	0.000327305	1	0.00184587	0.00368494	0.00550498	rs2867125-rs66906321|rs3751812-rs8063057|rs7103411-rs2352800|rs12954782-rs11663816	http://www.ebi.ac.uk/efo/EFO_0009270	Other measurement	http://www.ebi.ac.uk/efo/EFO_0001444	http://www.ebi.ac.uk/efo/EFO_0008002, http://www.ebi.ac.uk/efo/EFO_0004340	Other measurement,Body measurement	http://www.ebi.ac.uk/efo/EFO_0004324,http://www.ebi.ac.uk/efo/EFO_0001444
body mass index	chloride measurement	2122	19	0	3	3	0.0246608	2.08314e-06	0.000327471	1	0.00140318	0.00280243	0.00340491	rs780094-rs6547692|rs62049973-rs62052820|rs35261542-rs9350272	http://www.ebi.ac.uk/efo/EFO_0004340	Body measurement	http://www.ebi.ac.uk/efo/EFO_0004324	http://www.ebi.ac.uk/efo/EFO_0009284	Other measurement	http://www.ebi.ac.uk/efo/EFO_0001444
body mass index	pulmonary function measurement, FEV/FEC ratio	2122	19	0	3	3	0.0246608	2.08314e-06	0.000327471	1	0.00140318	0.00280243	0.00340491	rs7068966-rs10795945|rs2076603-rs2284746|rs6922607-rs3817928	http://www.ebi.ac.uk/efo/EFO_0004340	Body measurement	http://www.ebi.ac.uk/efo/EFO_0004324	http://www.ebi.ac.uk/efo/EFO_0003892, http://www.ebi.ac.uk/efo/EFO_0004713	Other measurement	http://www.ebi.ac.uk/efo/EFO_0001444
grip strength measurement	total cholesterol measurement, hematocrit, stroke, ventricular rate measurement, coronary heart disease, body mass index, atrial fibrillation, high density lipoprotein cholesterol measurement, cancer, diastolic blood pressure, triglyceride measurement, systolic blood pressure, heart failure, diabetes mellitus, glucose measurement, mortality	149	23	0	2	2	0.00209615	2.08468e-06	0.000327699	1	0.0117647	0.0232558	0.0233388	rs11642015-rs9939609|rs7703051-rs34341	http://www.ebi.ac.uk/efo/EFO_0006941	Other measurement	http://www.ebi.ac.uk/efo/EFO_0001444	http://www.ebi.ac.uk/efo/EFO_0004574, http://www.ebi.ac.uk/efo/EFO_0004348, http://www.ebi.ac.uk/efo/EFO_0000712, http://www.ebi.ac.uk/efo/EFO_0007928, http://www.ebi.ac.uk/efo/EFO_0001645, http://www.ebi.ac.uk/efo/EFO_0004340, http://www.ebi.ac.uk/efo/EFO_0000275, http://www.ebi.ac.uk/efo/EFO_0004612, http://www.ebi.ac.uk/efo/EFO_0000311, http://www.ebi.ac.uk/efo/EFO_0006336, http://www.ebi.ac.uk/efo/EFO_0004530, http://www.ebi.ac.uk/efo/EFO_0006335, http://www.ebi.ac.uk/efo/EFO_0003144, http://www.ebi.ac.uk/efo/EFO_0000400, http://www.ebi.ac.uk/efo/EFO_0004468, http://www.ebi.ac.uk/efo/EFO_0004352	Body measurement,Lipid or lipoprotein measurement,Cancer,Other measurement,Metabolic disorder,Cardiovascular measurement,Cardiovascular disease,Hematological measurement	http://www.ebi.ac.uk/efo/EFO_0004529,http://www.ebi.ac.uk/efo/EFO_0004324,http://www.ebi.ac.uk/efo/EFO_0004503,http://www.ebi.ac.uk/efo/EFO_0004732,http://www.ebi.ac.uk/efo/EFO_0000616,http://www.ebi.ac.uk/efo/EFO_0004298,http://www.ebi.ac.uk/efo/EFO_0000319,http://www.ebi.ac.uk/efo/EFO_0001444,http://www.ebi.ac.uk/efo/EFO_0000589
nevus count, cutaneous melanoma	synophrys measurement	68	50	0	2	2	0.00207964	2.08534e-06	0.000327788	1	0.0172414	0.0338983	0.0347653	rs12913832-rs12916300|rs16891982-rs185146	http://www.ebi.ac.uk/efo/EFO_0004632, http://www.ebi.ac.uk/efo/EFO_0000389	Cancer,Other measurement	http://www.ebi.ac.uk/efo/EFO_0000616,http://www.ebi.ac.uk/efo/EFO_0001444	http://www.ebi.ac.uk/efo/EFO_0007906	Other measurement	http://www.ebi.ac.uk/efo/EFO_0001444
blood metabolite measurement	body mass index, fasting blood glucose measurement	156	22	0	2	2	0.00209921	2.08709e-06	0.000328048	1	0.0113636	0.0224719	0.02251	rs174550-rs174548|rs780094-rs1260326	http://www.ebi.ac.uk/efo/EFO_0005664	Other measurement	http://www.ebi.ac.uk/efo/EFO_0001444	http://www.ebi.ac.uk/efo/EFO_0004340, http://www.ebi.ac.uk/efo/EFO_0004465	Body measurement,Other measurement	http://www.ebi.ac.uk/efo/EFO_0004324,http://www.ebi.ac.uk/efo/EFO_0001444
bone density	red blood cell distribution width	184	768	0	4	4	0.0864346	2.08786e-06	0.000328155	1	0.00421941	0.00840336	0.012726	rs11228240-rs12283755-rs3736228|rs10493013-rs6684375|rs1260326-rs780096|rs62064595-rs1864325	http://www.ebi.ac.uk/efo/EFO_0003923	Other measurement	http://www.ebi.ac.uk/efo/EFO_0001444	http://www.ebi.ac.uk/efo/EFO_0005192	Hematological measurement	http://www.ebi.ac.uk/efo/EFO_0004503
guilt measurement	systemic lupus erythematosus	20	172	0	2	2	0.0021041	2.08811e-06	0.000328166	1	0.0105263	0.0208333	0.0207826	rs10946940-rs200988|rs9467707-rs36014129	http://www.ebi.ac.uk/efo/EFO_0009595	Other measurement	http://www.ebi.ac.uk/efo/EFO_0001444	http://www.ebi.ac.uk/efo/EFO_0002690	Immune system disorder	http://www.ebi.ac.uk/efo/EFO_0000540
immunoglobulin isotype switching measurement	systemic lupus erythematosus	20	172	0	2	2	0.0021041	2.08811e-06	0.000328166	1	0.0105263	0.0208333	0.0207826	rs1265565-rs597808|rs1432296-rs35043490	http://www.ebi.ac.uk/efo/EFO_0010128	Other measurement	http://www.ebi.ac.uk/efo/EFO_0001444	http://www.ebi.ac.uk/efo/EFO_0002690	Immune system disorder	http://www.ebi.ac.uk/efo/EFO_0000540
neuroticism measurement	physical activity measurement, body mass index	571	68	0	3	3	0.0237495	2.08821e-06	0.000328167	1	0.00471698	0.00938967	0.0117803	rs7240682-rs11663816|rs2286664-rs8025790|rs2365389-rs815710	http://www.ebi.ac.uk/efo/EFO_0007660	Other measurement	http://www.ebi.ac.uk/efo/EFO_0001444	http://www.ebi.ac.uk/efo/EFO_0008002, http://www.ebi.ac.uk/efo/EFO_0004340	Other measurement,Body measurement	http://www.ebi.ac.uk/efo/EFO_0004324,http://www.ebi.ac.uk/efo/EFO_0001444
myeloid white cell count	peripheral arterial disease	164	21	0	2	2	0.00210655	2.0976e-06	0.000329614	1	0.010929	0.0216216	0.0216141	rs3184504-rs11066301|rs635634-rs505922	http://www.ebi.ac.uk/efo/EFO_0007988	Hematological measurement	http://www.ebi.ac.uk/efo/EFO_0004503	http://www.ebi.ac.uk/efo/EFO_0004265	Cardiovascular disease	http://www.ebi.ac.uk/efo/EFO_0000319
myeloid white cell count	systemic juvenile idiopathic arthritis, polyarticular juvenile idiopathic arthritis, rheumatoid factor negative, oligoarticular juvenile idiopathic arthritis	164	21	0	2	2	0.00210655	2.0976e-06	0.000329614	1	0.010929	0.0216216	0.0216141	rs3184504-rs7137828|rs6679677-rs2476601	http://www.ebi.ac.uk/efo/EFO_0007988	Hematological measurement	http://www.ebi.ac.uk/efo/EFO_0004503	http://www.ebi.ac.uk/efo/EFO_1001999, http://www.ebi.ac.uk/efo/EFO_1002020, http://www.ebi.ac.uk/efo/EFO_1002019	Immune system disorder	http://www.ebi.ac.uk/efo/EFO_0000540
colorectal cancer	stroke	132	26	0	2	2	0.00209921	2.09988e-06	0.000329957	1	0.0128205	0.0253165	0.0255286	rs3184504-rs597808|rs1412834-rs7859727	http://www.ebi.ac.uk/efo/EFO_0005842	Cancer	http://www.ebi.ac.uk/efo/EFO_0000616	http://www.ebi.ac.uk/efo/EFO_0000712	Cardiovascular disease	http://www.ebi.ac.uk/efo/EFO_0000319
interstitial lung disease	refractive error measurement	15	232	0	2	2	0.00212857	2.1027e-06	0.000330372	1	0.00816327	0.0161943	0.0159342	rs60955950-rs2609255|rs12936645-rs1981997	http://www.ebi.ac.uk/efo/EFO_0004244	Other disease	http://www.ebi.ac.uk/efo/EFO_0000408	http://www.ebi.ac.uk/efo/EFO_0007814	Other measurement	http://www.ebi.ac.uk/efo/EFO_0001444
alcohol use disorder measurement	refractive error measurement	15	232	0	2	2	0.00212857	2.1027e-06	0.000330372	1	0.00816327	0.0161943	0.0159342	rs62062288-rs12936645|rs13107325-rs13135092	http://www.ebi.ac.uk/efo/EFO_0009458	Other measurement	http://www.ebi.ac.uk/efo/EFO_0001444	http://www.ebi.ac.uk/efo/EFO_0007814	Other measurement	http://www.ebi.ac.uk/efo/EFO_0001444
Crohn's disease	alcohol use disorder measurement, alcohol dependence	204	17	0	2	2	0.00212123	2.10449e-06	0.000330638	1	0.00913242	0.0180995	0.0179193	rs780094-rs1260326|rs13126505-rs13107325	http://www.ebi.ac.uk/efo/EFO_0000384	Digestive system disorder	http://www.ebi.ac.uk/efo/EFO_0000405	http://www.ebi.ac.uk/efo/EFO_0009458, http://www.ebi.ac.uk/efo/EFO_0003829	Other measurement,Neurological disorder	http://www.ebi.ac.uk/efo/EFO_0000618,http://www.ebi.ac.uk/efo/EFO_0001444
psoriasis	serum carcinoembryonic antigen measurement	182	19	1	1	2	0.00211511	2.10485e-06	0.000330681	1	0.0100503	0.0199005	0.0198048	rs601338-rs492602|rs1047781	http://www.ebi.ac.uk/efo/EFO_0000676	Immune system disorder	http://www.ebi.ac.uk/efo/EFO_0000540	http://www.ebi.ac.uk/efo/EFO_0005760	Other measurement	http://www.ebi.ac.uk/efo/EFO_0001444
Eczema, allergic rhinitis	urate measurement	153	253	0	3	3	0.0236767	2.10676e-06	0.000330966	1	0.00744417	0.0147783	0.0187566	rs6830371-rs1533096|rs479844-rs4014195|rs653178-rs10774625	http://purl.obolibrary.org/obo/HP_0000964, http://www.ebi.ac.uk/efo/EFO_0005854	Immune system disorder,Other trait	http://www.ebi.ac.uk/efo/EFO_0000001,http://www.ebi.ac.uk/efo/EFO_0000540	http://www.ebi.ac.uk/efo/EFO_0004531	Other measurement	http://www.ebi.ac.uk/efo/EFO_0001444
cardiovascular disease	macula measurement	285	136	0	3	3	0.0237079	2.11268e-06	0.000331881	1	0.00717703	0.0142518	0.0180701	rs7099692-rs10793567|rs1567168-rs1507151|rs17122812-rs2269936	http://www.ebi.ac.uk/efo/EFO_0000319	Other disease	http://www.ebi.ac.uk/efo/EFO_0000408	http://www.ebi.ac.uk/efo/EFO_0008375	Other measurement	http://www.ebi.ac.uk/efo/EFO_0001444
red blood cell distribution width	smoking behavior, body mass index	768	51	1	2	3	0.0239574	2.11439e-06	0.000332135	1	0.00367647	0.00732601	0.00913873	rs1558902|rs205262-rs112283401|rs3888190-rs181206	http://www.ebi.ac.uk/efo/EFO_0005192	Hematological measurement	http://www.ebi.ac.uk/efo/EFO_0004503	http://www.ebi.ac.uk/efo/EFO_0004318, http://www.ebi.ac.uk/efo/EFO_0004340	Biological process,Body measurement	http://purl.obolibrary.org/obo/GO_0008150,http://www.ebi.ac.uk/efo/EFO_0004324
smoking cessation	social interaction measurement	88	39	0	2	2	0.00209921	2.1197e-06	0.000332951	1	0.016	0.0314961	0.0321632	rs13082569-rs1870008|rs6969458-rs2098112	http://www.ebi.ac.uk/efo/EFO_0004319	Biological process	http://purl.obolibrary.org/obo/GO_0008150	http://www.ebi.ac.uk/efo/EFO_0009592	Other measurement	http://www.ebi.ac.uk/efo/EFO_0001444
adolescent idiopathic scoliosis	lean body mass	871	163	0	4	4	0.086839	2.11977e-06	0.000332951	1	0.0038835	0.00773694	0.0116993	rs543874-rs545608|rs2923097-rs11042561|rs1421085-rs12149832|rs9389985-rs6570509	http://www.ebi.ac.uk/efo/EFO_0005423	Other disease	http://www.ebi.ac.uk/efo/EFO_0000408	http://www.ebi.ac.uk/efo/EFO_0004995	Other measurement	http://www.ebi.ac.uk/efo/EFO_0001444
fasting blood glucose measurement, HOMA-B, fasting blood insulin measurement	granulocyte percentage of myeloid white cells	16	218	0	2	2	0.00213346	2.12119e-06	0.000333159	1	0.00862069	0.017094	0.0168727	rs174556-rs174535|rs1260326-rs11336847	http://www.ebi.ac.uk/efo/EFO_0004465, http://www.ebi.ac.uk/efo/EFO_0004469, http://www.ebi.ac.uk/efo/EFO_0004466	Other measurement	http://www.ebi.ac.uk/efo/EFO_0001444	http://www.ebi.ac.uk/efo/EFO_0007997	Hematological measurement	http://www.ebi.ac.uk/efo/EFO_0004503
mathematical ability	urinary metabolite measurement	1538	26	0	3	3	0.024459	2.12564e-06	0.000333843	1	0.00192184	0.00383632	0.00470857	rs3916-rs12367037|rs6546847-rs6546856|rs6503513-rs7219014	http://www.ebi.ac.uk/efo/EFO_0004875	Biological process	http://purl.obolibrary.org/obo/GO_0008150	http://www.ebi.ac.uk/efo/EFO_0005116	Other measurement	http://www.ebi.ac.uk/efo/EFO_0001444
blood urea nitrogen measurement	gallstones	119	29	0	2	2	0.00211083	2.13017e-06	0.00033454	1	0.0136986	0.027027	0.0273579	rs2264750-rs1169288|rs601338-rs838144	http://www.ebi.ac.uk/efo/EFO_0004741	Other measurement	http://www.ebi.ac.uk/efo/EFO_0001444	http://www.ebi.ac.uk/efo/EFO_0004210	Digestive system disorder	http://www.ebi.ac.uk/efo/EFO_0000405
basophil count	schizophrenia	102	382	0	3	3	0.0238327	2.13598e-06	0.000335438	1	0.00623701	0.0123967	0.0156602	rs2905432-rs2285627|rs2921071-rs2945232|rs2596500-rs3131643	http://www.ebi.ac.uk/efo/EFO_0005090	Inflammatory measurement	http://www.ebi.ac.uk/efo/EFO_0004872	http://www.ebi.ac.uk/efo/EFO_0000692	Neurological disorder	http://www.ebi.ac.uk/efo/EFO_0000618
birth weight	eye measurement	234	15	0	2	2	0.00214692	2.13917e-06	0.000335924	1	0.00809717	0.0160643	0.015804	rs3184504-rs10774625|rs2287921-rs516246	http://www.ebi.ac.uk/efo/EFO_0004344	Body measurement	http://www.ebi.ac.uk/efo/EFO_0004324	http://www.ebi.ac.uk/efo/EFO_0004731	Other measurement	http://www.ebi.ac.uk/efo/EFO_0001444
basophil count, eosinophil count	large artery stroke, coronary heart disease	206	17	0	2	2	0.00214203	2.14603e-06	0.000336987	1	0.00904977	0.0179372	0.0177554	rs964184-rs66505542|rs653178-rs11065987	http://www.ebi.ac.uk/efo/EFO_0005090, http://www.ebi.ac.uk/efo/EFO_0004842	Inflammatory measurement,Hematological measurement	http://www.ebi.ac.uk/efo/EFO_0004872,http://www.ebi.ac.uk/efo/EFO_0004503	http://www.ebi.ac.uk/efo/EFO_0005524, http://www.ebi.ac.uk/efo/EFO_0001645	Cardiovascular disease	http://www.ebi.ac.uk/efo/EFO_0000319
Alzheimer's disease, family history of Alzheimer‚Äôs disease	eosinophil count	180	791	1	3	4	0.0870879	2.14956e-06	0.000337527	1	0.0041365	0.00823893	0.0124728	rs28394864-rs12952581|rs3865444|rs157580-rs440446|rs62117160-rs148933445	http://www.ebi.ac.uk/efo/EFO_0000249, http://www.ebi.ac.uk/efo/EFO_0009268	Neurological disorder,Other measurement	http://www.ebi.ac.uk/efo/EFO_0000618,http://www.ebi.ac.uk/efo/EFO_0001444	http://www.ebi.ac.uk/efo/EFO_0004842	Hematological measurement	http://www.ebi.ac.uk/efo/EFO_0004503
Agents acting on the renin-angiotensin system use measurement	alcohol use disorder measurement, longitudinal alcohol consumption measurement	184	19	1	1	2	0.00213836	2.15147e-06	0.000337796	1	0.00995025	0.0197044	0.0196055	rs62033408-rs55872725|rs13107325	http://www.ebi.ac.uk/efo/EFO_0009931	Other measurement	http://www.ebi.ac.uk/efo/EFO_0001444	http://www.ebi.ac.uk/efo/EFO_0009458, http://www.ebi.ac.uk/efo/EFO_0007645	Other measurement	http://www.ebi.ac.uk/efo/EFO_0001444
Agents acting on the renin-angiotensin system use measurement	Sarcoidosis	184	19	0	2	2	0.00213836	2.15147e-06	0.000337796	1	0.00995025	0.0197044	0.0196055	rs7310615-rs11066309-rs653178|rs13130741-rs223498	http://www.ebi.ac.uk/efo/EFO_0009931	Other measurement	http://www.ebi.ac.uk/efo/EFO_0001444	http://www.orpha.net/ORDO/Orphanet_797	Other disease	http://www.ebi.ac.uk/efo/EFO_0000408
Ischemic stroke	allergy	24	145	0	2	2	0.00212857	2.15328e-06	0.000338051	1	0.011976	0.0236686	0.0237857	rs2519093-rs635634|rs3184504-rs7137828	http://purl.obolibrary.org/obo/HP_0002140	Other trait	http://www.ebi.ac.uk/efo/EFO_0000001	http://www.ebi.ac.uk/efo/EFO_0003785	Immune system disorder	http://www.ebi.ac.uk/efo/EFO_0000540
Graves disease	allergy	24	145	0	2	2	0.00212857	2.15328e-06	0.000338051	1	0.011976	0.0236686	0.0237857	rs2519093-rs505922|rs2507978-rs1521	http://www.ebi.ac.uk/efo/EFO_0004237	Immune system disorder	http://www.ebi.ac.uk/efo/EFO_0000540	http://www.ebi.ac.uk/efo/EFO_0003785	Immune system disorder	http://www.ebi.ac.uk/efo/EFO_0000540
allergy	monocyte count	145	269	0	3	3	0.0238577	2.15436e-06	0.000338206	1	0.00729927	0.0144928	0.018385	rs3097670-rs1042133|rs4325427-rs4943794|rs653178-rs7137828	http://www.ebi.ac.uk/efo/EFO_0003785	Immune system disorder	http://www.ebi.ac.uk/efo/EFO_0000540	http://www.ebi.ac.uk/efo/EFO_0005091	Hematological measurement	http://www.ebi.ac.uk/efo/EFO_0004503
Vitiligo	lung carcinoma	64	54	0	2	2	0.00211389	2.15579e-06	0.000338415	1	0.0172414	0.0338983	0.0347756	rs2395185-rs9271597|rs2247314-rs6920364	http://www.ebi.ac.uk/efo/EFO_0004208	Immune system disorder	http://www.ebi.ac.uk/efo/EFO_0000540	http://www.ebi.ac.uk/efo/EFO_0001071	Cancer	http://www.ebi.ac.uk/efo/EFO_0000616
BMI-adjusted hip circumference	hip bone size	99	35	1	1	2	0.0021194	2.1569e-06	0.000338574	1	0.0151515	0.0298507	0.0303923	rs143384|rs2131354-rs12507427	http://www.ebi.ac.uk/efo/EFO_0008039	Body measurement	http://www.ebi.ac.uk/efo/EFO_0004324	http://www.ebi.ac.uk/efo/EFO_0004844	Body measurement	http://www.ebi.ac.uk/efo/EFO_0004324
atopic asthma	waist-hip ratio	197	723	0	4	4	0.0871191	2.15711e-06	0.000338593	1	0.00436681	0.00869565	0.0131776	rs876476-rs12935657|rs591939-rs4793090|rs10152595-rs8043060|rs11187140-rs7918084	http://www.ebi.ac.uk/efo/EFO_0010638	Other disease	http://www.ebi.ac.uk/efo/EFO_0000408	http://www.ebi.ac.uk/efo/EFO_0004343	Body measurement	http://www.ebi.ac.uk/efo/EFO_0004324
monocyte percentage of leukocytes	sex hormone-binding globulin measurement	235	15	0	2	2	0.0021561	2.15752e-06	0.000338627	1	0.00806452	0.016	0.0157396	rs547770310-rs7910927|rs780093-rs11336847	http://www.ebi.ac.uk/efo/EFO_0007989	Hematological measurement	http://www.ebi.ac.uk/efo/EFO_0004503	http://www.ebi.ac.uk/efo/EFO_0004696	Other measurement	http://www.ebi.ac.uk/efo/EFO_0001444
alcohol use disorder measurement	schizophrenia, intelligence, self reported educational attainment	15	235	0	2	2	0.0021561	2.15752e-06	0.000338627	1	0.00806452	0.016	0.0157396	rs35225200-rs13135092|rs62062288-rs35076622	http://www.ebi.ac.uk/efo/EFO_0009458	Other measurement	http://www.ebi.ac.uk/efo/EFO_0001444	http://www.ebi.ac.uk/efo/EFO_0000692, http://www.ebi.ac.uk/efo/EFO_0004337, http://www.ebi.ac.uk/efo/EFO_0004784	Biological process,Neurological disorder,Other measurement	http://www.ebi.ac.uk/efo/EFO_0000618,http://www.ebi.ac.uk/efo/EFO_0001444,http://purl.obolibrary.org/obo/GO_0008150
serum alanine aminotransferase measurement	urinary albumin to creatinine ratio	34	102	1	1	2	0.00212123	2.15941e-06	0.000338894	1	0.0149254	0.0294118	0.02992	rs1047891|rs28601761-rs2954029	http://www.ebi.ac.uk/efo/EFO_0004735	Liver enzyme measurement	http://www.ebi.ac.uk/efo/EFO_0004582	http://www.ebi.ac.uk/efo/EFO_0007778	Other measurement	http://www.ebi.ac.uk/efo/EFO_0001444
lipid measurement	urinary albumin to creatinine ratio	34	102	0	2	2	0.00212123	2.15941e-06	0.000338894	1	0.0149254	0.0294118	0.02992	rs1260326-rs4665972|rs28601761-rs6982636	http://www.ebi.ac.uk/efo/EFO_0004529	Other measurement	http://www.ebi.ac.uk/efo/EFO_0001444	http://www.ebi.ac.uk/efo/EFO_0007778	Other measurement	http://www.ebi.ac.uk/efo/EFO_0001444
chronic obstructive pulmonary disease	squamous cell lung carcinoma	112	31	0	2	2	0.00212368	2.15997e-06	0.000338966	1	0.0141844	0.027972	0.0283738	rs56113850-rs12459249|rs8040868-rs17486278	http://www.ebi.ac.uk/efo/EFO_0000341	Other disease	http://www.ebi.ac.uk/efo/EFO_0000408	http://www.ebi.ac.uk/efo/EFO_0000708	Cancer	http://www.ebi.ac.uk/efo/EFO_0000616
breast carcinoma	sleep duration	337	116	1	2	3	0.0239109	2.16239e-06	0.000339332	1	0.00666667	0.013245	0.0167613	rs62061734|rs62048402-rs8047587|rs17688916-rs2732699	http://www.ebi.ac.uk/efo/EFO_0000305	Cancer	http://www.ebi.ac.uk/efo/EFO_0000616	http://www.ebi.ac.uk/efo/EFO_0005271	Other measurement	http://www.ebi.ac.uk/efo/EFO_0001444
feeling nervous measurement	hip circumference	45	77	0	2	2	0.0021194	2.16464e-06	0.00033967	1	0.0166667	0.0327869	0.0335685	rs4919695-rs6163|rs13098327-rs7611991	http://www.ebi.ac.uk/efo/EFO_0009597	Other measurement	http://www.ebi.ac.uk/efo/EFO_0001444	http://www.ebi.ac.uk/efo/EFO_0005093	Body measurement	http://www.ebi.ac.uk/efo/EFO_0004324
fasting blood glucose measurement	serum gamma-glutamyl transferase measurement	55	63	0	2	2	0.0021194	2.16723e-06	0.000340061	1	0.0172414	0.0338983	0.0347772	rs780094-rs1260326|rs11920090-rs10513686-rs9873618	http://www.ebi.ac.uk/efo/EFO_0004465	Other measurement	http://www.ebi.ac.uk/efo/EFO_0001444	http://www.ebi.ac.uk/efo/EFO_0004532	Liver enzyme measurement	http://www.ebi.ac.uk/efo/EFO_0004582
lipoprotein-associated phospholipase A(2) measurement	urate measurement	14	253	1	1	2	0.00216649	2.16794e-06	0.000340152	1	0.00754717	0.0149813	0.0146844	rs2199936|rs2645477-rs11650106	http://www.ebi.ac.uk/efo/EFO_0004746	Lipid or lipoprotein measurement	http://www.ebi.ac.uk/efo/EFO_0004732	http://www.ebi.ac.uk/efo/EFO_0004531	Other measurement	http://www.ebi.ac.uk/efo/EFO_0001444
psoriatic arthritis	sleep duration	30	116	0	2	2	0.00212857	2.16819e-06	0.000340152	1	0.0138889	0.0273973	0.0277593	rs1610601-rs1633063|rs28780111-rs4587207	http://www.ebi.ac.uk/efo/EFO_0003778	Immune system disorder	http://www.ebi.ac.uk/efo/EFO_0000540	http://www.ebi.ac.uk/efo/EFO_0005271	Other measurement	http://www.ebi.ac.uk/efo/EFO_0001444
insulin measurement	sleep duration, high density lipoprotein cholesterol measurement	30	116	0	2	2	0.00212857	2.16819e-06	0.000340152	1	0.0138889	0.0273973	0.0277593	rs10838687-rs901746|rs7924036-rs9414801	http://www.ebi.ac.uk/efo/EFO_0004467	Other measurement	http://www.ebi.ac.uk/efo/EFO_0001444	http://www.ebi.ac.uk/efo/EFO_0005271, http://www.ebi.ac.uk/efo/EFO_0004612	Other measurement,Lipid or lipoprotein measurement	http://www.ebi.ac.uk/efo/EFO_0004732,http://www.ebi.ac.uk/efo/EFO_0001444
insulin measurement	unipolar depression, mood disorder	30	116	0	2	2	0.00212857	2.16819e-06	0.000340152	1	0.0138889	0.0273973	0.0277593	rs10901988-rs11826064|rs10501320-rs11039149	http://www.ebi.ac.uk/efo/EFO_0004467	Other measurement	http://www.ebi.ac.uk/efo/EFO_0001444	http://www.ebi.ac.uk/efo/EFO_0003761, http://www.ebi.ac.uk/efo/EFO_0004247	Neurological disorder	http://www.ebi.ac.uk/efo/EFO_0000618
eosinophil count	prostate specific antigen measurement	791	50	0	3	3	0.0241911	2.17414e-06	0.000341071	1	0.00357995	0.00713436	0.00889526	rs36115365-rs37004|rs11055989-rs3213764|rs13272392-rs6557705	http://www.ebi.ac.uk/efo/EFO_0004842	Hematological measurement	http://www.ebi.ac.uk/efo/EFO_0004503	http://www.ebi.ac.uk/efo/EFO_0004624	Other measurement	http://www.ebi.ac.uk/efo/EFO_0001444
fibrinogen measurement	low density lipoprotein cholesterol measurement, alcohol consumption measurement	56	62	2	0	2	0.00212368	2.17614e-06	0.000341369	1	0.0172414	0.0338983	0.0347784	rs7310615|rs1800961	http://www.ebi.ac.uk/efo/EFO_0004623	Hematological measurement	http://www.ebi.ac.uk/efo/EFO_0004503	http://www.ebi.ac.uk/efo/EFO_0004611, http://www.ebi.ac.uk/efo/EFO_0007878	Other measurement,Lipid or lipoprotein measurement	http://www.ebi.ac.uk/efo/EFO_0004732,http://www.ebi.ac.uk/efo/EFO_0001444
body height	stroke, coronary heart disease	2984	14	1	2	3	0.0255526	2.17798e-06	0.000341583	1	0.00100167	0.00200133	0.00240068	rs3184504-rs11065987|rs12740374-rs599839|rs11556924	http://www.ebi.ac.uk/efo/EFO_0004339	Body measurement	http://www.ebi.ac.uk/efo/EFO_0004324	http://www.ebi.ac.uk/efo/EFO_0000712, http://www.ebi.ac.uk/efo/EFO_0001645	Cardiovascular disease	http://www.ebi.ac.uk/efo/EFO_0000319
body height	progranulin measurement	2984	14	0	3	3	0.0255526	2.17798e-06	0.000341583	1	0.00100167	0.00200133	0.00240068	rs7557989-rs7590268|rs12740374-rs660240|rs227731-rs227745	http://www.ebi.ac.uk/efo/EFO_0004339	Body measurement	http://www.ebi.ac.uk/efo/EFO_0004324	http://www.ebi.ac.uk/efo/EFO_0004625	Other measurement	http://www.ebi.ac.uk/efo/EFO_0001444
Antiglaucoma preparations and miotics use measurement	body height	14	2984	1	2	3	0.0255526	2.17798e-06	0.000341583	1	0.00100167	0.00200133	0.00240068	rs111867185-rs17790804|rs12003314-rs34186918|rs33912345	http://www.ebi.ac.uk/efo/EFO_0009944	Other measurement	http://www.ebi.ac.uk/efo/EFO_0001444	http://www.ebi.ac.uk/efo/EFO_0004339	Body measurement	http://www.ebi.ac.uk/efo/EFO_0004324
acute lymphoblastic leukemia	body height	14	2984	0	3	3	0.0255526	2.17798e-06	0.000341583	1	0.00100167	0.00200133	0.00240068	rs4617118-rs77269791|rs4748813-rs7081744|rs7089424-rs7087507	http://www.ebi.ac.uk/efo/EFO_0000220	Cancer	http://www.ebi.ac.uk/efo/EFO_0000616	http://www.ebi.ac.uk/efo/EFO_0004339	Body measurement	http://www.ebi.ac.uk/efo/EFO_0004324
B-cell acute lymphoblastic leukemia	body height	14	2984	0	3	3	0.0255526	2.17798e-06	0.000341583	1	0.00100167	0.00200133	0.00240068	rs7087507-rs10821936|rs75777619-rs77269791|rs7081744-rs2296624	http://www.ebi.ac.uk/efo/EFO_0000094	Cancer	http://www.ebi.ac.uk/efo/EFO_0000616	http://www.ebi.ac.uk/efo/EFO_0004339	Body measurement	http://www.ebi.ac.uk/efo/EFO_0004324
Alopecia	diastolic blood pressure	262	545	0	4	4	0.0873387	2.18882e-06	0.000343267	1	0.00498132	0.00991326	0.0150619	rs200541723-rs1886914|rs17718288-rs888987|rs10928235-rs55944332|rs2222544-rs145126703	http://www.orpha.net/ORDO/Orphanet_79364	Other disease	http://www.ebi.ac.uk/efo/EFO_0000408	http://www.ebi.ac.uk/efo/EFO_0006336	Other measurement	http://www.ebi.ac.uk/efo/EFO_0001444
apolipoprotein A 1 measurement	autoimmune thyroid disease, type I diabetes mellitus	458	8	0	2	2	0.00224112	2.19015e-06	0.000343461	1	0.00431034	0.00858369	0.00812113	rs1270942-rs2395158|rs886424-rs2523978	http://www.ebi.ac.uk/efo/EFO_0004614	Lipid or lipoprotein measurement	http://www.ebi.ac.uk/efo/EFO_0004732	http://www.ebi.ac.uk/efo/EFO_0006812, http://www.ebi.ac.uk/efo/EFO_0001359	Metabolic disorder,Immune system disorder	http://www.ebi.ac.uk/efo/EFO_0000589,http://www.ebi.ac.uk/efo/EFO_0000540
HMG CoA reductase inhibitor use measurement	age-related macular degeneration	97	36	2	0	2	0.00213591	2.19194e-06	0.000343713	1	0.0152672	0.0300752	0.030639	rs3764261|rs10468017	http://www.ebi.ac.uk/efo/EFO_0009932	Other measurement	http://www.ebi.ac.uk/efo/EFO_0001444	http://www.ebi.ac.uk/efo/EFO_0001365	Neurological disorder	http://www.ebi.ac.uk/efo/EFO_0000618
HMG CoA reductase inhibitor use measurement	dentures	97	36	0	2	2	0.00213591	2.19194e-06	0.000343713	1	0.0152672	0.0300752	0.030639	rs3865314-rs7213086|rs601338-rs11672900	http://www.ebi.ac.uk/efo/EFO_0009932	Other measurement	http://www.ebi.ac.uk/efo/EFO_0001444	http://www.ebi.ac.uk/efo/EFO_0010078	Other trait	http://www.ebi.ac.uk/efo/EFO_0000001
Calcium channel blocker use measurement	age at menarche	104	378	1	2	3	0.0240455	2.19445e-06	0.000344048	1	0.00626305	0.0124481	0.0157279	rs6062536-rs6010651|rs11642015-rs62033406|rs11556924	http://www.ebi.ac.uk/efo/EFO_0009930	Other measurement	http://www.ebi.ac.uk/efo/EFO_0001444	http://www.ebi.ac.uk/efo/EFO_0004703	Other measurement	http://www.ebi.ac.uk/efo/EFO_0001444
Eczema, allergic rhinitis, asthma	self reported educational attainment	78	1853	0	4	4	0.0884054	2.19447e-06	0.000344048	1	0.00207577	0.00414293	0.00620154	rs660549-rs2393717|rs449454-rs12655443|rs7650602-rs7632381|rs6534338-rs45599938	http://purl.obolibrary.org/obo/HP_0000964, http://www.ebi.ac.uk/efo/EFO_0005854, http://www.ebi.ac.uk/efo/EFO_0000270	Immune system disorder,Other trait,Other disease	http://www.ebi.ac.uk/efo/EFO_0000001,http://www.ebi.ac.uk/efo/EFO_0000408,http://www.ebi.ac.uk/efo/EFO_0000540	http://www.ebi.ac.uk/efo/EFO_0004784	Other measurement	http://www.ebi.ac.uk/efo/EFO_0001444
keratinocyte carcinoma	self reported educational attainment	78	1853	2	2	4	0.0884054	2.19447e-06	0.000344048	1	0.00207577	0.00414293	0.00620154	rs13261635|rs1805008|rs6689641-rs535930|rs55736314-rs11707890	http://www.ebi.ac.uk/efo/EFO_0010176	Cancer	http://www.ebi.ac.uk/efo/EFO_0000616	http://www.ebi.ac.uk/efo/EFO_0004784	Other measurement	http://www.ebi.ac.uk/efo/EFO_0001444
QT interval	self reported educational attainment	78	1853	0	4	4	0.0884054	2.19447e-06	0.000344048	1	0.00207577	0.00414293	0.00620154	rs16936870-rs2926702|rs2414072-rs3105593|rs10786662-rs2485376|rs295140-rs1729412	http://www.ebi.ac.uk/efo/EFO_0004682	Cardiovascular measurement	http://www.ebi.ac.uk/efo/EFO_0004298	http://www.ebi.ac.uk/efo/EFO_0004784	Other measurement	http://www.ebi.ac.uk/efo/EFO_0001444
BMI-adjusted waist-hip ratio	optic cup area measurement	1178	34	0	3	3	0.0244981	2.1958e-06	0.000344242	1	0.00248139	0.0049505	0.00611906	rs6054364-rs6054375|rs747249-rs4936099|rs12050359-rs4436712	http://www.ebi.ac.uk/efo/EFO_0007788	Body measurement	http://www.ebi.ac.uk/efo/EFO_0004324	http://www.ebi.ac.uk/efo/EFO_0006940	Other measurement	http://www.ebi.ac.uk/efo/EFO_0001444
Parkinson's disease	mosquito bite reaction size measurement	135	26	0	2	2	0.00214692	2.19672e-06	0.000344371	1	0.0125786	0.0248447	0.0250401	rs3115670-rs9267659|rs143626010-rs2904880	http://www.ebi.ac.uk/efo/EFO_0002508	Neurological disorder	http://www.ebi.ac.uk/efo/EFO_0000618	http://www.ebi.ac.uk/efo/EFO_0008378	Other measurement	http://www.ebi.ac.uk/efo/EFO_0001444
neutrophil count, basophil count	total cholesterol measurement, hematocrit, stroke, ventricular rate measurement, coronary heart disease, body mass index, atrial fibrillation, high density lipoprotein cholesterol measurement, cancer, diastolic blood pressure, triglyceride measurement, systolic blood pressure, heart failure, diabetes mellitus, glucose measurement, mortality	153	23	0	2	2	0.00215243	2.19843e-06	0.000344623	1	0.0114943	0.0227273	0.0227952	rs2980853-rs2954031|rs780094-rs1260326	http://www.ebi.ac.uk/efo/EFO_0004833, http://www.ebi.ac.uk/efo/EFO_0005090	Inflammatory measurement,Hematological measurement	http://www.ebi.ac.uk/efo/EFO_0004872,http://www.ebi.ac.uk/efo/EFO_0004503	http://www.ebi.ac.uk/efo/EFO_0004574, http://www.ebi.ac.uk/efo/EFO_0004348, http://www.ebi.ac.uk/efo/EFO_0000712, http://www.ebi.ac.uk/efo/EFO_0007928, http://www.ebi.ac.uk/efo/EFO_0001645, http://www.ebi.ac.uk/efo/EFO_0004340, http://www.ebi.ac.uk/efo/EFO_0000275, http://www.ebi.ac.uk/efo/EFO_0004612, http://www.ebi.ac.uk/efo/EFO_0000311, http://www.ebi.ac.uk/efo/EFO_0006336, http://www.ebi.ac.uk/efo/EFO_0004530, http://www.ebi.ac.uk/efo/EFO_0006335, http://www.ebi.ac.uk/efo/EFO_0003144, http://www.ebi.ac.uk/efo/EFO_0000400, http://www.ebi.ac.uk/efo/EFO_0004468, http://www.ebi.ac.uk/efo/EFO_0004352	Body measurement,Lipid or lipoprotein measurement,Cancer,Other measurement,Metabolic disorder,Cardiovascular measurement,Cardiovascular disease,Hematological measurement	http://www.ebi.ac.uk/efo/EFO_0004529,http://www.ebi.ac.uk/efo/EFO_0004324,http://www.ebi.ac.uk/efo/EFO_0004503,http://www.ebi.ac.uk/efo/EFO_0004732,http://www.ebi.ac.uk/efo/EFO_0000616,http://www.ebi.ac.uk/efo/EFO_0004298,http://www.ebi.ac.uk/efo/EFO_0000319,http://www.ebi.ac.uk/efo/EFO_0001444,http://www.ebi.ac.uk/efo/EFO_0000589
Oral ulcer	ankylosing spondylitis	92	38	0	2	2	0.00213836	2.19902e-06	0.000344701	1	0.015625	0.0307692	0.0313887	rs41546314-rs2394250|rs9266361-rs7743761	http://purl.obolibrary.org/obo/HP_0000155	Other trait	http://www.ebi.ac.uk/efo/EFO_0000001	http://www.ebi.ac.uk/efo/EFO_0003898	Immune system disorder	http://www.ebi.ac.uk/efo/EFO_0000540
insulin sensitivity measurement	red blood cell distribution width	5	768	1	1	2	0.00234877	2.20175e-06	0.000345023	1	0.00259403	0.00517464	0.004682	rs715|rs174559-rs174541	http://www.ebi.ac.uk/efo/EFO_0004471	Other measurement	http://www.ebi.ac.uk/efo/EFO_0001444	http://www.ebi.ac.uk/efo/EFO_0005192	Hematological measurement	http://www.ebi.ac.uk/efo/EFO_0004503
non-alcoholic fatty liver disease	red blood cell distribution width	5	768	1	1	2	0.00234877	2.20175e-06	0.000345023	1	0.00259403	0.00517464	0.004682	rs738408-rs738409|rs1260326	http://www.ebi.ac.uk/efo/EFO_0003095	Digestive system disorder	http://www.ebi.ac.uk/efo/EFO_0000405	http://www.ebi.ac.uk/efo/EFO_0005192	Hematological measurement	http://www.ebi.ac.uk/efo/EFO_0004503
fetal hemoglobin measurement, Sickle cell anemia	red blood cell distribution width	5	768	0	2	2	0.00234877	2.20175e-06	0.000345023	1	0.00259403	0.00517464	0.004682	rs9494145-rs9399136|rs10189857-rs6706648-rs7606173	http://www.ebi.ac.uk/efo/EFO_0004576, http://www.orpha.net/ORDO/Orphanet_232	Hematological measurement,Other disease	http://www.ebi.ac.uk/efo/EFO_0004503,http://www.ebi.ac.uk/efo/EFO_0000408	http://www.ebi.ac.uk/efo/EFO_0005192	Hematological measurement	http://www.ebi.ac.uk/efo/EFO_0004503
iron biomarker measurement, ferritin measurement	red blood cell distribution width	5	768	1	1	2	0.00234877	2.20175e-06	0.000345023	1	0.00259403	0.00517464	0.004682	rs855791|rs144861591-rs1800562	http://www.ebi.ac.uk/efo/EFO_0004461, http://www.ebi.ac.uk/efo/EFO_0004459	Other measurement	http://www.ebi.ac.uk/efo/EFO_0001444	http://www.ebi.ac.uk/efo/EFO_0005192	Hematological measurement	http://www.ebi.ac.uk/efo/EFO_0004503
red blood cell distribution width	type II diabetes mellitus, asthma	768	5	1	1	2	0.00234877	2.20175e-06	0.000345023	1	0.00259403	0.00517464	0.004682	rs174584-rs174559|rs3768321	http://www.ebi.ac.uk/efo/EFO_0005192	Hematological measurement	http://www.ebi.ac.uk/efo/EFO_0004503	http://www.ebi.ac.uk/efo/EFO_0001360, http://www.ebi.ac.uk/efo/EFO_0000270	Metabolic disorder,Other disease	http://www.ebi.ac.uk/efo/EFO_0000589,http://www.ebi.ac.uk/efo/EFO_0000408
red blood cell distribution width	serum alpha-1-antitrypsin measurement	768	5	1	1	2	0.00234877	2.20175e-06	0.000345023	1	0.00259403	0.00517464	0.004682	rs1169299-rs1169288|rs1260326	http://www.ebi.ac.uk/efo/EFO_0005192	Hematological measurement	http://www.ebi.ac.uk/efo/EFO_0004503	http://www.ebi.ac.uk/efo/EFO_0005415	Other measurement	http://www.ebi.ac.uk/efo/EFO_0001444
red blood cell distribution width	triglyceride measurement, blood pressure	768	5	0	2	2	0.00234877	2.20175e-06	0.000345023	1	0.00259403	0.00517464	0.004682	rs964184-rs2266788|rs780093-rs1260326	http://www.ebi.ac.uk/efo/EFO_0005192	Hematological measurement	http://www.ebi.ac.uk/efo/EFO_0004503	http://www.ebi.ac.uk/efo/EFO_0004530, http://www.ebi.ac.uk/efo/EFO_0004325	Other measurement,Lipid or lipoprotein measurement	http://www.ebi.ac.uk/efo/EFO_0004529,http://www.ebi.ac.uk/efo/EFO_0001444
respiratory system disease	serum alanine aminotransferase measurement	103	34	0	2	2	0.00214203	2.20214e-06	0.00034507	1	0.0148148	0.0291971	0.0296949	rs174551-rs174535|rs11495981-rs13247499	http://www.ebi.ac.uk/efo/EFO_0000684	Other disease	http://www.ebi.ac.uk/efo/EFO_0000408	http://www.ebi.ac.uk/efo/EFO_0004735	Liver enzyme measurement	http://www.ebi.ac.uk/efo/EFO_0004582
blood protein measurement	sunburn	1785	81	0	4	4	0.0884366	2.20343e-06	0.000345255	1	0.00214823	0.00428725	0.00642108	rs113419088-rs10209140|rs6059655-rs565102642|rs7087356-rs10887868|rs74836424-rs34714188	http://www.ebi.ac.uk/efo/EFO_0007937	Other measurement	http://www.ebi.ac.uk/efo/EFO_0001444	http://www.ebi.ac.uk/efo/EFO_0003958	Other disease	http://www.ebi.ac.uk/efo/EFO_0000408
mean corpuscular volume	urinary albumin to creatinine ratio	386	102	2	1	3	0.0240822	2.20357e-06	0.000345262	1	0.00618557	0.0122951	0.0155298	rs1047891|rs2460448-rs9931440|rs334	http://www.ebi.ac.uk/efo/EFO_0004526	Hematological measurement	http://www.ebi.ac.uk/efo/EFO_0004503	http://www.ebi.ac.uk/efo/EFO_0007778	Other measurement	http://www.ebi.ac.uk/efo/EFO_0001444
alcohol drinking	diet measurement	17	209	2	0	2	0.00217322	2.20911e-06	0.000346115	1	0.00892857	0.0176991	0.0175151	rs1260326|rs671	http://www.ebi.ac.uk/efo/EFO_0004329	Biological process	http://purl.obolibrary.org/obo/GO_0008150	http://www.ebi.ac.uk/efo/EFO_0008111	Other measurement	http://www.ebi.ac.uk/efo/EFO_0001444
cigarettes per day measurement	reticulocyte count	104	379	0	3	3	0.0241091	2.21185e-06	0.000346531	1	0.00625	0.0124224	0.0156948	rs159058-rs1737894|rs6803-rs34039488|rs11846838-rs12893668	http://www.ebi.ac.uk/efo/EFO_0006525	Other measurement	http://www.ebi.ac.uk/efo/EFO_0001444	http://www.ebi.ac.uk/efo/EFO_0007986	Hematological measurement	http://www.ebi.ac.uk/efo/EFO_0004503
susceptibility to pneumonia measurement	wellbeing measurement	12	300	1	1	2	0.00220197	2.21221e-06	0.000346571	1	0.00645161	0.0128205	0.0124586	rs3131623-rs2233980|rs60045856	http://www.ebi.ac.uk/efo/EFO_0008410	Other measurement	http://www.ebi.ac.uk/efo/EFO_0001444	http://www.ebi.ac.uk/efo/EFO_0007869	Other measurement	http://www.ebi.ac.uk/efo/EFO_0001444
lymphocyte percentage of leukocytes	rheumatoid arthritis, celiac disease	147	24	0	2	2	0.00215793	2.21326e-06	0.000346705	1	0.0118343	0.0233918	0.0235004	rs11066188-rs111338191|rs5998509-rs4821124	http://www.ebi.ac.uk/efo/EFO_0007993	Hematological measurement	http://www.ebi.ac.uk/efo/EFO_0004503	http://www.ebi.ac.uk/efo/EFO_0000685, http://www.ebi.ac.uk/efo/EFO_0001060	Immune system disorder	http://www.ebi.ac.uk/efo/EFO_0000540
lymphocyte percentage of leukocytes	triglyceride measurement, physical activity	147	24	0	2	2	0.00215793	2.21326e-06	0.000346705	1	0.0118343	0.0233918	0.0235004	rs58542926-rs17217098|rs28601761-rs2954021	http://www.ebi.ac.uk/efo/EFO_0007993	Hematological measurement	http://www.ebi.ac.uk/efo/EFO_0004503	http://www.ebi.ac.uk/efo/EFO_0004530, http://www.ebi.ac.uk/efo/EFO_0003940	Biological process,Lipid or lipoprotein measurement	http://www.ebi.ac.uk/efo/EFO_0004529,http://purl.obolibrary.org/obo/GO_0008150
Abnormality of refraction	sleep duration, triglyceride measurement	454	87	1	2	3	0.0241593	2.21595e-06	0.000347112	1	0.00557621	0.0110906	0.0139725	rs7307053-rs1187415|rs5117-rs429358|rs1260326	http://purl.obolibrary.org/obo/HP_0000539	Other trait	http://www.ebi.ac.uk/efo/EFO_0000001	http://www.ebi.ac.uk/efo/EFO_0005271, http://www.ebi.ac.uk/efo/EFO_0004530	Other measurement,Lipid or lipoprotein measurement	http://www.ebi.ac.uk/efo/EFO_0004529,http://www.ebi.ac.uk/efo/EFO_0001444
multisite chronic pain	peak expiratory flow	39	90	0	2	2	0.00214692	2.21764e-06	0.000347316	1	0.015748	0.0310078	0.0316489	rs59898460-rs11205354|rs10888692-rs1416685	http://www.ebi.ac.uk/efo/EFO_0010100	Other trait	http://www.ebi.ac.uk/efo/EFO_0000001	http://www.ebi.ac.uk/efo/EFO_0009718	Other measurement	http://www.ebi.ac.uk/efo/EFO_0001444
body fat percentage	multisite chronic pain	90	39	0	2	2	0.00214692	2.21764e-06	0.000347316	1	0.015748	0.0310078	0.0316489	rs13107325-rs13135092|rs12253527-rs2183271	http://www.ebi.ac.uk/efo/EFO_0007800	Body measurement	http://www.ebi.ac.uk/efo/EFO_0004324	http://www.ebi.ac.uk/efo/EFO_0010100	Other trait	http://www.ebi.ac.uk/efo/EFO_0000001
body fat percentage	osteoarthritis	90	39	1	1	2	0.00214692	2.21764e-06	0.000347316	1	0.015748	0.0310078	0.0316489	rs2785988-rs2820468|rs13107325	http://www.ebi.ac.uk/efo/EFO_0007800	Body measurement	http://www.ebi.ac.uk/efo/EFO_0004324	http://www.ebi.ac.uk/efo/EFO_0002506	Other disease	http://www.ebi.ac.uk/efo/EFO_0000408
body fat percentage	social interaction measurement	90	39	0	2	2	0.00214692	2.21764e-06	0.000347316	1	0.015748	0.0310078	0.0316489	rs13163173-rs1422192|rs36030660-rs663640	http://www.ebi.ac.uk/efo/EFO_0007800	Body measurement	http://www.ebi.ac.uk/efo/EFO_0004324	http://www.ebi.ac.uk/efo/EFO_0009592	Other measurement	http://www.ebi.ac.uk/efo/EFO_0001444
stroke, coronary heart disease	white matter microstructure measurement	14	256	0	2	2	0.00219218	2.21973e-06	0.000347611	1	0.00746269	0.0148148	0.0145186	rs35071165-rs150289443-rs7582720|rs7310615-rs11065987	http://www.ebi.ac.uk/efo/EFO_0000712, http://www.ebi.ac.uk/efo/EFO_0001645	Cardiovascular disease	http://www.ebi.ac.uk/efo/EFO_0000319	http://www.ebi.ac.uk/efo/EFO_0005674	Other measurement	http://www.ebi.ac.uk/efo/EFO_0001444
esophageal adenocarcinoma, Barrett's esophagus	white matter microstructure measurement	14	256	0	2	2	0.00219218	2.21973e-06	0.000347611	1	0.00746269	0.0148148	0.0145186	rs10108511-rs10903343-rs7004825|rs9257809-rs9257802-rs1233493	http://www.ebi.ac.uk/efo/EFO_0000478, http://www.ebi.ac.uk/efo/EFO_0000280	Cancer,Digestive system disorder	http://www.ebi.ac.uk/efo/EFO_0000616,http://www.ebi.ac.uk/efo/EFO_0000405	http://www.ebi.ac.uk/efo/EFO_0005674	Other measurement	http://www.ebi.ac.uk/efo/EFO_0001444
systolic blood pressure	von Willebrand factor measurement	1027	39	0	3	3	0.0244987	2.22088e-06	0.000347777	1	0.0028222	0.00562852	0.00697954	rs13107325-rs6855246|rs12530578-rs13230842|rs9390460-rs7765526	http://www.ebi.ac.uk/efo/EFO_0006335	Other measurement	http://www.ebi.ac.uk/efo/EFO_0001444	http://www.ebi.ac.uk/efo/EFO_0004629	Hematological measurement	http://www.ebi.ac.uk/efo/EFO_0004503
fasting blood glucose measurement	waist-hip ratio	55	723	0	3	3	0.0243226	2.22107e-06	0.000347792	1	0.00387097	0.00771208	0.00963366	rs4506565-rs6585201|rs12287076-rs7944584|rs12440695-rs11071657	http://www.ebi.ac.uk/efo/EFO_0004465	Other measurement	http://www.ebi.ac.uk/efo/EFO_0001444	http://www.ebi.ac.uk/efo/EFO_0004343	Body measurement	http://www.ebi.ac.uk/efo/EFO_0004324
feeling nervous measurement	keratinocyte carcinoma	45	78	1	1	2	0.00214692	2.22157e-06	0.000347854	1	0.0165289	0.0325203	0.0332871	rs12203592|rs6059655-rs62213709-rs62212171	http://www.ebi.ac.uk/efo/EFO_0009597	Other measurement	http://www.ebi.ac.uk/efo/EFO_0001444	http://www.ebi.ac.uk/efo/EFO_0010176	Cancer	http://www.ebi.ac.uk/efo/EFO_0000616
L lactate dehydrogenase measurement	serum metabolite measurement	28	126	0	2	2	0.00215793	2.22443e-06	0.000348287	1	0.0131579	0.025974	0.0262463	rs780094-rs6547692|rs2930191-rs4752845	http://www.ebi.ac.uk/efo/EFO_0004808	Hematological measurement	http://www.ebi.ac.uk/efo/EFO_0004503	http://www.ebi.ac.uk/efo/EFO_0005653	Other measurement	http://www.ebi.ac.uk/efo/EFO_0001444
platelet crit	vitamin D measurement	272	145	0	3	3	0.0241238	2.22709e-06	0.000348688	1	0.00724638	0.0143885	0.0182504	rs58542926-rs3841260|rs11127048-rs1260326|rs1047891-rs715	http://www.ebi.ac.uk/efo/EFO_0007985	Hematological measurement	http://www.ebi.ac.uk/efo/EFO_0004503	http://www.ebi.ac.uk/efo/EFO_0004631	Other measurement	http://www.ebi.ac.uk/efo/EFO_0001444
colorectal cancer	mean platelet volume	132	299	0	3	3	0.0241409	2.22949e-06	0.000349032	1	0.00700935	0.0139211	0.0176416	rs12979278-rs2287922|rs7394579-rs174537|rs3131057-rs3131043	http://www.ebi.ac.uk/efo/EFO_0005842	Cancer	http://www.ebi.ac.uk/efo/EFO_0000616	http://www.ebi.ac.uk/efo/EFO_0004584	Hematological measurement	http://www.ebi.ac.uk/efo/EFO_0004503
mean platelet volume	metabolic syndrome	299	132	1	2	3	0.0241409	2.22949e-06	0.000349032	1	0.00700935	0.0139211	0.0176416	rs964184|rs1535-rs7394579|rs10761741-rs10822155	http://www.ebi.ac.uk/efo/EFO_0004584	Hematological measurement	http://www.ebi.ac.uk/efo/EFO_0004503	http://www.ebi.ac.uk/efo/EFO_0000195	Metabolic disorder	http://www.ebi.ac.uk/efo/EFO_0000589
fasting blood glucose measurement	waist circumference	55	64	0	2	2	0.00215304	2.23709e-06	0.000350167	1	0.017094	0.0336134	0.0344767	rs4506565-rs7903146|rs7944584-rs2293576	http://www.ebi.ac.uk/efo/EFO_0004465	Other measurement	http://www.ebi.ac.uk/efo/EFO_0001444	http://www.ebi.ac.uk/efo/EFO_0004342	Body measurement	http://www.ebi.ac.uk/efo/EFO_0004324
childhood onset asthma	serum IgM measurement	257	14	0	2	2	0.00220075	2.23713e-06	0.000350167	1	0.00743494	0.0147601	0.0144641	rs4795399-rs11651596|rs13203830-rs1611637	http://www.ebi.ac.uk/efo/EFO_0004591	Other disease	http://www.ebi.ac.uk/efo/EFO_0000408	http://www.ebi.ac.uk/efo/EFO_0004993	Other measurement	http://www.ebi.ac.uk/efo/EFO_0001444
childhood onset asthma	rosacea severity measurement	257	14	0	2	2	0.00220075	2.23713e-06	0.000350167	1	0.00743494	0.0147601	0.0144641	rs847-rs1295685|rs2078387-rs2299012	http://www.ebi.ac.uk/efo/EFO_0004591	Other disease	http://www.ebi.ac.uk/efo/EFO_0000408	http://www.ebi.ac.uk/efo/EFO_0009180	Other measurement	http://www.ebi.ac.uk/efo/EFO_0001444
Sjogren syndrome	childhood onset asthma	14	257	0	2	2	0.00220075	2.23713e-06	0.000350167	1	0.00743494	0.0147601	0.0144641	rs9271573-rs9273012|rs12365699-rs7119038	http://www.ebi.ac.uk/efo/EFO_0000699	Immune system disorder	http://www.ebi.ac.uk/efo/EFO_0000540	http://www.ebi.ac.uk/efo/EFO_0004591	Other disease	http://www.ebi.ac.uk/efo/EFO_0000408
Eczema	diet measurement	189	209	0	3	3	0.0241611	2.24072e-06	0.000350714	1	0.00759494	0.0150754	0.0191468	rs5751086-rs11090045|rs11213941-rs34634095|rs240707-rs7193402	http://purl.obolibrary.org/obo/HP_0000964	Other trait	http://www.ebi.ac.uk/efo/EFO_0000001	http://www.ebi.ac.uk/efo/EFO_0008111	Other measurement	http://www.ebi.ac.uk/efo/EFO_0001444
lung adenocarcinoma	risky sexual behaviour measurement	30	118	0	2	2	0.00216527	2.24388e-06	0.000351194	1	0.0136986	0.027027	0.0273733	rs6504568-rs7216064|rs4324798-rs6908726	http://www.ebi.ac.uk/efo/EFO_0000571	Cancer	http://www.ebi.ac.uk/efo/EFO_0000616	http://www.ebi.ac.uk/efo/EFO_0007877	Other measurement	http://www.ebi.ac.uk/efo/EFO_0001444
age-related hearing impairment	optic cup area measurement	104	34	0	2	2	0.00216282	2.24529e-06	0.000351384	1	0.0147059	0.0289855	0.0294732	rs738722-rs695567|rs58389158-rs5756813	http://www.ebi.ac.uk/efo/EFO_0005782	Neurological disorder	http://www.ebi.ac.uk/efo/EFO_0000618	http://www.ebi.ac.uk/efo/EFO_0006940	Other measurement	http://www.ebi.ac.uk/efo/EFO_0001444
chronic kidney disease, urinary metabolite measurement	serum alanine aminotransferase measurement	104	34	1	1	2	0.00216282	2.24529e-06	0.000351384	1	0.0147059	0.0289855	0.0294732	rs1047891|rs1658972-rs820503	http://www.ebi.ac.uk/efo/EFO_0003884, http://www.ebi.ac.uk/efo/EFO_0005116	Other measurement,Other disease	http://www.ebi.ac.uk/efo/EFO_0000408,http://www.ebi.ac.uk/efo/EFO_0001444	http://www.ebi.ac.uk/efo/EFO_0004735	Liver enzyme measurement	http://www.ebi.ac.uk/efo/EFO_0004582
TPE interval measurement	smoking status measurement, diastolic blood pressure	38	93	0	2	2	0.0021616	2.24731e-06	0.000351685	1	0.0155039	0.0305344	0.0311416	rs10283145-rs13271489|rs7823056-rs2976944	http://www.ebi.ac.uk/efo/EFO_0004644	Cardiovascular measurement	http://www.ebi.ac.uk/efo/EFO_0004298	http://www.ebi.ac.uk/efo/EFO_0006527, http://www.ebi.ac.uk/efo/EFO_0006336	Other measurement	http://www.ebi.ac.uk/efo/EFO_0001444
metabolite measurement	serum gamma-glutamyl transferase measurement	56	63	0	2	2	0.00215793	2.24744e-06	0.000351689	1	0.017094	0.0336134	0.0344781	rs780094-rs1260326|rs503279-rs516246	http://www.ebi.ac.uk/efo/EFO_0004725	Other measurement	http://www.ebi.ac.uk/efo/EFO_0001444	http://www.ebi.ac.uk/efo/EFO_0004532	Liver enzyme measurement	http://www.ebi.ac.uk/efo/EFO_0004582
metabolic syndrome	wellbeing measurement	132	300	0	3	3	0.0242217	2.25187e-06	0.000352367	1	0.00699301	0.0138889	0.0176001	rs11827828-rs75920871|rs3099844-rs2233980|rs5789783-rs4146385	http://www.ebi.ac.uk/efo/EFO_0000195	Metabolic disorder	http://www.ebi.ac.uk/efo/EFO_0000589	http://www.ebi.ac.uk/efo/EFO_0007869	Other measurement	http://www.ebi.ac.uk/efo/EFO_0001444
neutrophil percentage of granulocytes	peripheral arterial disease	170	21	0	2	2	0.00218362	2.25428e-06	0.000352716	1	0.010582	0.0209424	0.0209196	rs148803332-rs62084752|rs653178-rs11066301	http://www.ebi.ac.uk/efo/EFO_0007994	Hematological measurement	http://www.ebi.ac.uk/efo/EFO_0004503	http://www.ebi.ac.uk/efo/EFO_0004265	Cardiovascular disease	http://www.ebi.ac.uk/efo/EFO_0000319
glomerular filtration rate	mean platelet volume	481	299	1	3	4	0.0879681	2.25447e-06	0.000352716	1	0.00515464	0.0102564	0.0155947	rs1047891|rs2004649-rs948493|rs419291-rs11950562|rs281380-rs2287922	http://www.ebi.ac.uk/efo/EFO_0005208	Other measurement	http://www.ebi.ac.uk/efo/EFO_0001444	http://www.ebi.ac.uk/efo/EFO_0004584	Hematological measurement	http://www.ebi.ac.uk/efo/EFO_0004503
Sjogren syndrome	multiple sclerosis	14	258	0	2	2	0.00220931	2.25459e-06	0.000352716	1	0.00740741	0.0147059	0.0144101	rs3757387-rs4728142|rs12365699-rs7119038	http://www.ebi.ac.uk/efo/EFO_0000699	Immune system disorder	http://www.ebi.ac.uk/efo/EFO_0000540	http://www.ebi.ac.uk/efo/EFO_0003885	Immune system disorder	http://www.ebi.ac.uk/efo/EFO_0000540
multiple sclerosis	serum IgM measurement	258	14	0	2	2	0.00220931	2.25459e-06	0.000352716	1	0.00740741	0.0147059	0.0144101	rs983494-rs3766370|rs9909593-rs11651596	http://www.ebi.ac.uk/efo/EFO_0003885	Immune system disorder	http://www.ebi.ac.uk/efo/EFO_0000540	http://www.ebi.ac.uk/efo/EFO_0004993	Other measurement	http://www.ebi.ac.uk/efo/EFO_0001444
multiple sclerosis	stroke, coronary heart disease	258	14	0	2	2	0.00220931	2.25459e-06	0.000352716	1	0.00740741	0.0147059	0.0144101	rs3184504-rs11065987|rs12609500-rs1122608	http://www.ebi.ac.uk/efo/EFO_0003885	Immune system disorder	http://www.ebi.ac.uk/efo/EFO_0000540	http://www.ebi.ac.uk/efo/EFO_0000712, http://www.ebi.ac.uk/efo/EFO_0001645	Cardiovascular disease	http://www.ebi.ac.uk/efo/EFO_0000319
low density lipoprotein cholesterol measurement, alcohol consumption measurement	tonsillectomy risk measurement	62	57	0	2	2	0.0021616	2.25521e-06	0.000352797	1	0.017094	0.0336134	0.0344792	rs635634-rs495828|rs3184504-rs7310615	http://www.ebi.ac.uk/efo/EFO_0004611, http://www.ebi.ac.uk/efo/EFO_0007878	Other measurement,Lipid or lipoprotein measurement	http://www.ebi.ac.uk/efo/EFO_0004732,http://www.ebi.ac.uk/efo/EFO_0001444	http://www.ebi.ac.uk/efo/EFO_0007924	Other measurement	http://www.ebi.ac.uk/efo/EFO_0001444
atrial fibrillation	lymphocyte count	200	198	0	3	3	0.0242217	2.25768e-06	0.000353167	1	0.00759494	0.0150754	0.0191471	rs79478560-rs12298484|rs34233420-rs11658278|rs9872035-rs13092376	http://www.ebi.ac.uk/efo/EFO_0000275	Cardiovascular disease	http://www.ebi.ac.uk/efo/EFO_0000319	http://www.ebi.ac.uk/efo/EFO_0004587	Hematological measurement	http://www.ebi.ac.uk/efo/EFO_0004503
age at menarche	birth weight, parental genotype effect measurement	378	105	0	3	3	0.0242767	2.2586e-06	0.000353297	1	0.00625	0.0124224	0.0156957	rs13322435-rs1482852|rs2928148-rs561821|rs7821604-rs6995390	http://www.ebi.ac.uk/efo/EFO_0004703	Other measurement	http://www.ebi.ac.uk/efo/EFO_0001444	http://www.ebi.ac.uk/efo/EFO_0004344, http://www.ebi.ac.uk/efo/EFO_0005939	Body measurement,Other measurement	http://www.ebi.ac.uk/efo/EFO_0004324,http://www.ebi.ac.uk/efo/EFO_0001444
ankylosing spondylitis, psoriasis, ulcerative colitis, Crohn's disease, sclerosing cholangitis	fasting blood glucose measurement, HOMA-B, fasting blood insulin measurement	225	16	2	0	2	0.00220197	2.25984e-06	0.000353474	1	0.0083682	0.0165975	0.0163737	rs1260326|rs174535	http://www.ebi.ac.uk/efo/EFO_0003898, http://www.ebi.ac.uk/efo/EFO_0000676, http://www.ebi.ac.uk/efo/EFO_0000729, http://www.ebi.ac.uk/efo/EFO_0000384, http://www.ebi.ac.uk/efo/EFO_0004268	Digestive system disorder,Immune system disorder	http://www.ebi.ac.uk/efo/EFO_0000405,http://www.ebi.ac.uk/efo/EFO_0000540	http://www.ebi.ac.uk/efo/EFO_0004465, http://www.ebi.ac.uk/efo/EFO_0004469, http://www.ebi.ac.uk/efo/EFO_0004466	Other measurement	http://www.ebi.ac.uk/efo/EFO_0001444
Headache	smoking behaviour measurement	28	127	1	1	2	0.00217506	2.26e-06	0.000353484	1	0.0130719	0.0258065	0.0260723	rs8614|rs1555132-rs6119897	http://purl.obolibrary.org/obo/HP_0002315	Other trait	http://www.ebi.ac.uk/efo/EFO_0000001	http://www.ebi.ac.uk/efo/EFO_0005671	Other measurement	http://www.ebi.ac.uk/efo/EFO_0001444
creatinine measurement	gout	111	32	0	2	2	0.00217261	2.26275e-06	0.000353898	1	0.0141844	0.027972	0.0283876	rs1260326-rs1728918|rs9895661-rs11653176	http://www.ebi.ac.uk/efo/EFO_0004518	Other measurement	http://www.ebi.ac.uk/efo/EFO_0001444	http://www.ebi.ac.uk/efo/EFO_0004274	Metabolic disorder	http://www.ebi.ac.uk/efo/EFO_0000589
neurotic disorder	snoring measurement	59	60	0	2	2	0.00216527	2.26301e-06	0.000353923	1	0.017094	0.0336134	0.0344802	rs57222984-rs62062288|rs674437-rs11018488	http://www.ebi.ac.uk/efo/EFO_0004257	Neurological disorder	http://www.ebi.ac.uk/efo/EFO_0000618	http://www.ebi.ac.uk/efo/EFO_0008341	Other measurement	http://www.ebi.ac.uk/efo/EFO_0001444
IGA glomerulonephritis	blood protein measurement	23	1785	0	3	3	0.0251116	2.26376e-06	0.000354026	1	0.00166205	0.00331858	0.00405774	rs6677604-rs7519758|rs10781540-rs4077515|rs4227-rs80067372	http://www.ebi.ac.uk/efo/EFO_0004194	Other disease	http://www.ebi.ac.uk/efo/EFO_0000408	http://www.ebi.ac.uk/efo/EFO_0007937	Other measurement	http://www.ebi.ac.uk/efo/EFO_0001444
apolipoprotein B measurement	hypothyroidism	261	152	0	3	3	0.0242657	2.26749e-06	0.000354594	1	0.00731707	0.0145278	0.0184327	rs3184504-rs597808|rs13297295-rs13283282|rs174599-rs174564	http://www.ebi.ac.uk/efo/EFO_0004615	Lipid or lipoprotein measurement	http://www.ebi.ac.uk/efo/EFO_0004732	http://www.ebi.ac.uk/efo/EFO_0004705	Other disease	http://www.ebi.ac.uk/efo/EFO_0000408
immune system disease	smoking initiation	15	241	0	2	2	0.00221114	2.26927e-06	0.000354856	1	0.00787402	0.015625	0.0153644	rs1264322-rs3130544|rs4766578-rs653178	http://www.ebi.ac.uk/efo/EFO_0000540	Other disease	http://www.ebi.ac.uk/efo/EFO_0000408	http://www.ebi.ac.uk/efo/EFO_0005670	Biological process	http://purl.obolibrary.org/obo/GO_0008150
depressive symptom measurement	rosacea severity measurement	259	14	0	2	2	0.00221787	2.27213e-06	0.000355288	1	0.00738007	0.014652	0.0143565	rs114595701-rs57390839-rs9272729|rs3115672-rs3130614	http://www.ebi.ac.uk/efo/EFO_0007006	Other measurement	http://www.ebi.ac.uk/efo/EFO_0001444	http://www.ebi.ac.uk/efo/EFO_0009180	Other measurement	http://www.ebi.ac.uk/efo/EFO_0001444
obesity	type I diabetes mellitus	50	71	0	2	2	0.00217139	2.2747e-06	0.000355674	1	0.0168067	0.0330579	0.0338777	rs478222-rs10182181|rs4788084-rs7498665	http://www.ebi.ac.uk/efo/EFO_0001073	Metabolic disorder	http://www.ebi.ac.uk/efo/EFO_0000589	http://www.ebi.ac.uk/efo/EFO_0001359	Metabolic disorder	http://www.ebi.ac.uk/efo/EFO_0000589
birth weight, parental genotype effect measurement	reticulocyte count	105	379	1	2	3	0.0243409	2.27652e-06	0.000355943	1	0.00623701	0.0123967	0.0156627	rs12549025-rs11778247|rs3184504|rs1650507-rs2946179	http://www.ebi.ac.uk/efo/EFO_0004344, http://www.ebi.ac.uk/efo/EFO_0005939	Body measurement,Other measurement	http://www.ebi.ac.uk/efo/EFO_0004324,http://www.ebi.ac.uk/efo/EFO_0001444	http://www.ebi.ac.uk/efo/EFO_0007986	Hematological measurement	http://www.ebi.ac.uk/efo/EFO_0004503
body mass index, fasting blood glucose measurement	lean body mass	22	163	0	2	2	0.00219341	2.27909e-06	0.000356315	1	0.010929	0.0216216	0.0216382	rs780094-rs1260326|rs13179048-rs6235	http://www.ebi.ac.uk/efo/EFO_0004340, http://www.ebi.ac.uk/efo/EFO_0004465	Body measurement,Other measurement	http://www.ebi.ac.uk/efo/EFO_0004324,http://www.ebi.ac.uk/efo/EFO_0001444	http://www.ebi.ac.uk/efo/EFO_0004995	Other measurement	http://www.ebi.ac.uk/efo/EFO_0001444
blood pressure, chronic obstructive pulmonary disease	lean body mass	22	163	0	2	2	0.00219341	2.27909e-06	0.000356315	1	0.010929	0.0216216	0.0216382	rs4787486-rs12935701|rs6570509-rs9399401	http://www.ebi.ac.uk/efo/EFO_0004325, http://www.ebi.ac.uk/efo/EFO_0000341	Other measurement,Other disease	http://www.ebi.ac.uk/efo/EFO_0000408,http://www.ebi.ac.uk/efo/EFO_0001444	http://www.ebi.ac.uk/efo/EFO_0004995	Other measurement	http://www.ebi.ac.uk/efo/EFO_0001444
C-reactive protein measurement	creatinine measurement, glomerular filtration rate	571	70	0	3	3	0.024448	2.27969e-06	0.000356393	1	0.00470219	0.00936037	0.0117461	rs6088580-rs2378253|rs6591188-rs4014195|rs780093-rs1260326	http://www.ebi.ac.uk/efo/EFO_0004458	Inflammatory measurement	http://www.ebi.ac.uk/efo/EFO_0004872	http://www.ebi.ac.uk/efo/EFO_0004518, http://www.ebi.ac.uk/efo/EFO_0005208	Other measurement	http://www.ebi.ac.uk/efo/EFO_0001444
neutrophil count	systemic juvenile idiopathic arthritis, polyarticular juvenile idiopathic arthritis, rheumatoid factor negative, oligoarticular juvenile idiopathic arthritis	171	21	0	2	2	0.00219646	2.28094e-06	0.000356525	1	0.0105263	0.0208333	0.0208082	rs3184504-rs7137828|rs6679677-rs2476601	http://www.ebi.ac.uk/efo/EFO_0004833	Hematological measurement	http://www.ebi.ac.uk/efo/EFO_0004503	http://www.ebi.ac.uk/efo/EFO_1001999, http://www.ebi.ac.uk/efo/EFO_1002020, http://www.ebi.ac.uk/efo/EFO_1002019	Immune system disorder	http://www.ebi.ac.uk/efo/EFO_0000540
neutrophil count	triglyceride measurement, C-reactive protein measurement	171	21	1	1	2	0.00219646	2.28094e-06	0.000356525	1	0.0105263	0.0208333	0.0208082	rs1260326|rs13409360-rs10171849	http://www.ebi.ac.uk/efo/EFO_0004833	Hematological measurement	http://www.ebi.ac.uk/efo/EFO_0004503	http://www.ebi.ac.uk/efo/EFO_0004530, http://www.ebi.ac.uk/efo/EFO_0004458	Inflammatory measurement,Lipid or lipoprotein measurement	http://www.ebi.ac.uk/efo/EFO_0004529,http://www.ebi.ac.uk/efo/EFO_0004872
neutrophil count	peripheral arterial disease	171	21	0	2	2	0.00219646	2.28094e-06	0.000356525	1	0.0105263	0.0208333	0.0208082	rs3184504-rs11066301|rs635634-rs505922	http://www.ebi.ac.uk/efo/EFO_0004833	Hematological measurement	http://www.ebi.ac.uk/efo/EFO_0004503	http://www.ebi.ac.uk/efo/EFO_0004265	Cardiovascular disease	http://www.ebi.ac.uk/efo/EFO_0000319
neutrophil count	total cholesterol measurement, diastolic blood pressure, triglyceride measurement, systolic blood pressure, hematocrit, ventricular rate measurement, glucose measurement, body mass index, high density lipoprotein cholesterol measurement	171	21	0	2	2	0.00219646	2.28094e-06	0.000356525	1	0.0105263	0.0208333	0.0208082	rs2980853-rs2954031|rs780094-rs1260326	http://www.ebi.ac.uk/efo/EFO_0004833	Hematological measurement	http://www.ebi.ac.uk/efo/EFO_0004503	http://www.ebi.ac.uk/efo/EFO_0004574, http://www.ebi.ac.uk/efo/EFO_0006336, http://www.ebi.ac.uk/efo/EFO_0004530, http://www.ebi.ac.uk/efo/EFO_0006335, http://www.ebi.ac.uk/efo/EFO_0004348, http://www.ebi.ac.uk/efo/EFO_0007928, http://www.ebi.ac.uk/efo/EFO_0004468, http://www.ebi.ac.uk/efo/EFO_0004340, http://www.ebi.ac.uk/efo/EFO_0004612	Body measurement,Lipid or lipoprotein measurement,Other measurement,Cardiovascular measurement,Hematological measurement	http://www.ebi.ac.uk/efo/EFO_0004529,http://www.ebi.ac.uk/efo/EFO_0004503,http://www.ebi.ac.uk/efo/EFO_0004324,http://www.ebi.ac.uk/efo/EFO_0004732,http://www.ebi.ac.uk/efo/EFO_0004298,http://www.ebi.ac.uk/efo/EFO_0001444
parental longevity	smoking status measurement	53	758	0	3	3	0.0245728	2.28557e-06	0.000357233	1	0.00371287	0.00739827	0.00923394	rs2273500-rs6011779|rs7844965-rs11783093|rs4766578-rs7137828	http://www.ebi.ac.uk/efo/EFO_0007796	Other measurement	http://www.ebi.ac.uk/efo/EFO_0001444	http://www.ebi.ac.uk/efo/EFO_0006527	Other measurement	http://www.ebi.ac.uk/efo/EFO_0001444
birth weight, parental genotype effect measurement	optic cup area measurement	105	34	0	2	2	0.00218362	2.28886e-06	0.000357732	1	0.0145985	0.028777	0.0292548	rs2274224-rs1858610|rs34471628-rs35084382	http://www.ebi.ac.uk/efo/EFO_0004344, http://www.ebi.ac.uk/efo/EFO_0005939	Body measurement,Other measurement	http://www.ebi.ac.uk/efo/EFO_0004324,http://www.ebi.ac.uk/efo/EFO_0001444	http://www.ebi.ac.uk/efo/EFO_0006940	Other measurement	http://www.ebi.ac.uk/efo/EFO_0001444
coronary artery disease	obese body mass index status	260	14	0	2	2	0.00222644	2.28973e-06	0.000357836	1	0.00735294	0.0145985	0.0143033	rs34633411-rs35614134|rs2814993-rs75398113	http://www.ebi.ac.uk/efo/EFO_0000378	Cardiovascular disease	http://www.ebi.ac.uk/efo/EFO_0000319	http://www.ebi.ac.uk/efo/EFO_0007041	Body measurement	http://www.ebi.ac.uk/efo/EFO_0004324
carotid artery intima media thickness	coronary artery disease	14	260	0	2	2	0.00222644	2.28973e-06	0.000357836	1	0.00735294	0.0145985	0.0143033	rs7412-rs1065853|rs974819-rs2019090	http://www.ebi.ac.uk/efo/EFO_0007117	Other measurement	http://www.ebi.ac.uk/efo/EFO_0001444	http://www.ebi.ac.uk/efo/EFO_0000378	Cardiovascular disease	http://www.ebi.ac.uk/efo/EFO_0000319
feeling miserable measurement	sunburn	44	81	0	2	2	0.00217995	2.29032e-06	0.000357913	1	0.0162602	0.032	0.0327321	rs7613360-rs7428430|rs6882046-rs1422191	http://www.ebi.ac.uk/efo/EFO_0009598	Other measurement	http://www.ebi.ac.uk/efo/EFO_0001444	http://www.ebi.ac.uk/efo/EFO_0003958	Other disease	http://www.ebi.ac.uk/efo/EFO_0000408
platelet count	protein C measurement	370	10	1	1	2	0.00226314	2.29582e-06	0.00035874	1	0.00529101	0.0105263	0.0101141	rs1260326|rs17145750-rs42238	http://www.ebi.ac.uk/efo/EFO_0004309	Hematological measurement	http://www.ebi.ac.uk/efo/EFO_0004503	http://www.ebi.ac.uk/efo/EFO_0004633	Hematological measurement	http://www.ebi.ac.uk/efo/EFO_0004503
fasting blood insulin measurement	platelet count	10	370	1	1	2	0.00226314	2.29582e-06	0.00035874	1	0.00529101	0.0105263	0.0101141	rs459193|rs780094-rs1260326	http://www.ebi.ac.uk/efo/EFO_0004466	Other measurement	http://www.ebi.ac.uk/efo/EFO_0001444	http://www.ebi.ac.uk/efo/EFO_0004309	Hematological measurement	http://www.ebi.ac.uk/efo/EFO_0004503
TPE interval measurement	smoking status measurement, systolic blood pressure	38	94	0	2	2	0.00218484	2.29614e-06	0.000358775	1	0.0153846	0.030303	0.0308984	rs10283145-rs13271489|rs7823056-rs2976944	http://www.ebi.ac.uk/efo/EFO_0004644	Cardiovascular measurement	http://www.ebi.ac.uk/efo/EFO_0004298	http://www.ebi.ac.uk/efo/EFO_0006527, http://www.ebi.ac.uk/efo/EFO_0006335	Other measurement	http://www.ebi.ac.uk/efo/EFO_0001444
creatinine measurement, glomerular filtration rate	glycine measurement	70	51	1	1	2	0.00218362	2.30083e-06	0.000359477	1	0.0168067	0.0330579	0.0338811	rs7422339|rs1047891-rs715	http://www.ebi.ac.uk/efo/EFO_0004518, http://www.ebi.ac.uk/efo/EFO_0005208	Other measurement	http://www.ebi.ac.uk/efo/EFO_0001444	http://www.ebi.ac.uk/efo/EFO_0009767	Other measurement	http://www.ebi.ac.uk/efo/EFO_0001444
smoking behavior, body mass index	systolic blood pressure, alcohol drinking	51	70	1	1	2	0.00218362	2.30083e-06	0.000359477	1	0.0168067	0.0330579	0.0338811	rs13107325|rs1558902-rs55872725	http://www.ebi.ac.uk/efo/EFO_0004318, http://www.ebi.ac.uk/efo/EFO_0004340	Biological process,Body measurement	http://purl.obolibrary.org/obo/GO_0008150,http://www.ebi.ac.uk/efo/EFO_0004324	http://www.ebi.ac.uk/efo/EFO_0006335, http://www.ebi.ac.uk/efo/EFO_0004329	Biological process,Other measurement	http://purl.obolibrary.org/obo/GO_0008150,http://www.ebi.ac.uk/efo/EFO_0001444
body weight	chronic obstructive pulmonary disease	32	112	0	2	2	0.00219218	2.30386e-06	0.000359934	1	0.0140845	0.0277778	0.0281846	rs7650602-rs7624084|rs7498665-rs17707300	http://www.ebi.ac.uk/efo/EFO_0004338	Body measurement	http://www.ebi.ac.uk/efo/EFO_0004324	http://www.ebi.ac.uk/efo/EFO_0000341	Other disease	http://www.ebi.ac.uk/efo/EFO_0000408
Eczema	visceral adipose tissue measurement	189	211	0	3	3	0.0243923	2.30559e-06	0.000360188	1	0.00755668	0.015	0.0190495	rs7498665-rs7193402|rs13107325-rs13135092|rs591939-rs8068844	http://purl.obolibrary.org/obo/HP_0000964	Other trait	http://www.ebi.ac.uk/efo/EFO_0000001	http://www.ebi.ac.uk/efo/EFO_0004765	Other measurement	http://www.ebi.ac.uk/efo/EFO_0001444
creatine kinase measurement	triglyceride measurement	54	746	0	3	3	0.02464	2.30659e-06	0.000360329	1	0.00376412	0.0075	0.00936417	rs11237485-rs10793310|rs10422861-rs8101286|rs9600143-rs7318906	http://www.ebi.ac.uk/efo/EFO_0004534	Cardiovascular measurement	http://www.ebi.ac.uk/efo/EFO_0004298	http://www.ebi.ac.uk/efo/EFO_0004530	Lipid or lipoprotein measurement	http://www.ebi.ac.uk/efo/EFO_0004529
body mass index, fasting blood glucose measurement	myeloid white cell count	22	164	0	2	2	0.00220686	2.30721e-06	0.000360393	1	0.0108696	0.0215054	0.0215191	rs780094-rs1260326|rs174555-rs174550	http://www.ebi.ac.uk/efo/EFO_0004340, http://www.ebi.ac.uk/efo/EFO_0004465	Body measurement,Other measurement	http://www.ebi.ac.uk/efo/EFO_0004324,http://www.ebi.ac.uk/efo/EFO_0001444	http://www.ebi.ac.uk/efo/EFO_0007988	Hematological measurement	http://www.ebi.ac.uk/efo/EFO_0004503
alcohol consumption measurement	esophageal carcinoma	261	14	2	0	2	0.002235	2.3074e-06	0.000360393	1	0.00732601	0.0145455	0.0142504	rs1229984|rs671	http://www.ebi.ac.uk/efo/EFO_0007878	Other measurement	http://www.ebi.ac.uk/efo/EFO_0001444	http://www.ebi.ac.uk/efo/EFO_0002916	Cancer	http://www.ebi.ac.uk/efo/EFO_0000616
apolipoprotein B measurement	esterified cholesterol measurement	261	14	0	2	2	0.002235	2.3074e-06	0.000360393	1	0.00732601	0.0145455	0.0142504	rs6709904-rs76866386|rs28456-rs174564	http://www.ebi.ac.uk/efo/EFO_0004615	Lipid or lipoprotein measurement	http://www.ebi.ac.uk/efo/EFO_0004732	http://www.ebi.ac.uk/efo/EFO_0008589	Lipid or lipoprotein measurement	http://www.ebi.ac.uk/efo/EFO_0004732
Behcet's syndrome	apolipoprotein B measurement	14	261	0	2	2	0.002235	2.3074e-06	0.000360393	1	0.00732601	0.0145455	0.0142504	rs681343-rs516316|rs4959053-rs2517473	http://www.ebi.ac.uk/efo/EFO_0003780	Cardiovascular disease	http://www.ebi.ac.uk/efo/EFO_0000319	http://www.ebi.ac.uk/efo/EFO_0004615	Lipid or lipoprotein measurement	http://www.ebi.ac.uk/efo/EFO_0004732
basophil percentage of leukocytes	mosaic loss of chromosome Y measurement	65	55	1	1	2	0.00218668	2.30806e-06	0.00036048	1	0.0169492	0.0333333	0.0341814	rs17758695|rs9320282-rs13191948	http://www.ebi.ac.uk/efo/EFO_0007992	Inflammatory measurement	http://www.ebi.ac.uk/efo/EFO_0004872	http://www.ebi.ac.uk/efo/EFO_0007783	Other measurement	http://www.ebi.ac.uk/efo/EFO_0001444
chronic kidney disease	eosinophil count	51	791	0	3	3	0.0246749	2.30919e-06	0.000360641	1	0.00357569	0.00712589	0.00888673	rs7123489-rs11820062|rs1047891-rs715|rs6556313-rs3812036	http://www.ebi.ac.uk/efo/EFO_0003884	Other disease	http://www.ebi.ac.uk/efo/EFO_0000408	http://www.ebi.ac.uk/efo/EFO_0004842	Hematological measurement	http://www.ebi.ac.uk/efo/EFO_0004503
alcohol consumption measurement	neutrophil count, basophil count	261	153	1	2	3	0.0244253	2.31257e-06	0.000361153	1	0.00729927	0.0144928	0.0183878	rs147694761-rs303753|rs28601761-rs2954031|rs1260326	http://www.ebi.ac.uk/efo/EFO_0007878	Other measurement	http://www.ebi.ac.uk/efo/EFO_0001444	http://www.ebi.ac.uk/efo/EFO_0004833, http://www.ebi.ac.uk/efo/EFO_0005090	Inflammatory measurement,Hematological measurement	http://www.ebi.ac.uk/efo/EFO_0004872,http://www.ebi.ac.uk/efo/EFO_0004503
reticulocyte count	schizophrenia	379	382	0	4	4	0.0885547	2.31639e-06	0.000361733	1	0.00528402	0.0105125	0.0159928	rs12887734-rs12893668|rs12489828-rs2577831|rs7133378-rs34102591|rs10883795-rs11191424-rs7896547	http://www.ebi.ac.uk/efo/EFO_0007986	Hematological measurement	http://www.ebi.ac.uk/efo/EFO_0004503	http://www.ebi.ac.uk/efo/EFO_0000692	Neurological disorder	http://www.ebi.ac.uk/efo/EFO_0000618
bitter alcoholic beverage consumption measurement	sleep duration	31	116	0	2	2	0.00219952	2.31761e-06	0.000361909	1	0.0137931	0.0272109	0.0275794	rs1724409-rs17688916|rs13107325-rs13135092	http://www.ebi.ac.uk/efo/EFO_0010092	Other measurement	http://www.ebi.ac.uk/efo/EFO_0001444	http://www.ebi.ac.uk/efo/EFO_0005271	Other measurement	http://www.ebi.ac.uk/efo/EFO_0001444
Oral ulcer	von Willebrand factor measurement	92	39	0	2	2	0.00219463	2.3178e-06	0.000361922	1	0.0155039	0.0305344	0.0311507	rs13230842-rs62491812|rs9263861-rs78479381	http://purl.obolibrary.org/obo/HP_0000155	Other trait	http://www.ebi.ac.uk/efo/EFO_0000001	http://www.ebi.ac.uk/efo/EFO_0004629	Hematological measurement	http://www.ebi.ac.uk/efo/EFO_0004503
triglyceride measurement, alcohol consumption measurement	waist circumference	56	64	0	2	2	0.00219218	2.31988e-06	0.000362216	1	0.0169492	0.0333333	0.0341829	rs2972143-rs2176040|rs11762784-rs12667251	http://www.ebi.ac.uk/efo/EFO_0004530, http://www.ebi.ac.uk/efo/EFO_0007878	Other measurement,Lipid or lipoprotein measurement	http://www.ebi.ac.uk/efo/EFO_0004529,http://www.ebi.ac.uk/efo/EFO_0001444	http://www.ebi.ac.uk/efo/EFO_0004342	Body measurement	http://www.ebi.ac.uk/efo/EFO_0004324
Myopia	waist circumference	56	64	0	2	2	0.00219218	2.31988e-06	0.000362216	1	0.0169492	0.0333333	0.0341829	rs56299331-rs7903146|rs9866391-rs6440003	http://purl.obolibrary.org/obo/HP_0000545	Other trait	http://www.ebi.ac.uk/efo/EFO_0000001	http://www.ebi.ac.uk/efo/EFO_0004342	Body measurement	http://www.ebi.ac.uk/efo/EFO_0004324
cognitive function measurement	unipolar depression, autism spectrum disorder	644	6	0	2	2	0.00236345	2.32141e-06	0.000362438	1	0.00308642	0.00615385	0.00567738	rs1620977-rs12128707|rs10129426-rs10149470	http://www.ebi.ac.uk/efo/EFO_0008354	Other measurement	http://www.ebi.ac.uk/efo/EFO_0001444	http://www.ebi.ac.uk/efo/EFO_0003761, http://www.ebi.ac.uk/efo/EFO_0003756	Neurological disorder	http://www.ebi.ac.uk/efo/EFO_0000618
glycerophospholipid measurement, blood metabolite measurement	total cholesterol measurement	9	416	1	1	2	0.00229005	2.32246e-06	0.000362571	1	0.00472813	0.00941176	0.00897905	rs7157785|rs174547-rs1535	http://www.ebi.ac.uk/efo/EFO_0007630, http://www.ebi.ac.uk/efo/EFO_0005664	Other measurement,Lipid or lipoprotein measurement	http://www.ebi.ac.uk/efo/EFO_0004529,http://www.ebi.ac.uk/efo/EFO_0001444	http://www.ebi.ac.uk/efo/EFO_0004574	Lipid or lipoprotein measurement	http://www.ebi.ac.uk/efo/EFO_0004732
intermediate density lipoprotein measurement	total cholesterol measurement	9	416	2	0	2	0.00229005	2.32246e-06	0.000362571	1	0.00472813	0.00941176	0.00897905	chr1:56840574|chr1:55759138	http://www.ebi.ac.uk/efo/EFO_0008595	Lipid or lipoprotein measurement	http://www.ebi.ac.uk/efo/EFO_0004732	http://www.ebi.ac.uk/efo/EFO_0004574	Lipid or lipoprotein measurement	http://www.ebi.ac.uk/efo/EFO_0004732
Alopecia	freckles	262	14	1	1	2	0.00224356	2.32514e-06	0.000362973	1	0.00729927	0.0144928	0.014198	rs12203592|rs62060349-rs17833789	http://www.orpha.net/ORDO/Orphanet_79364	Other disease	http://www.ebi.ac.uk/efo/EFO_0000408	http://www.ebi.ac.uk/efo/EFO_0003963	Other trait	http://www.ebi.ac.uk/efo/EFO_0000001
diastolic blood pressure	magnesium measurement	545	7	1	1	2	0.00233348	2.32676e-06	0.000363153	1	0.00363636	0.00724638	0.00678047	rs4072037|rs419076-rs448378	http://www.ebi.ac.uk/efo/EFO_0006336	Other measurement	http://www.ebi.ac.uk/efo/EFO_0001444	http://www.ebi.ac.uk/efo/EFO_0004845	Other measurement	http://www.ebi.ac.uk/efo/EFO_0001444
diastolic blood pressure	serum urea measurement	545	7	0	2	2	0.00233348	2.32676e-06	0.000363153	1	0.00363636	0.00724638	0.00678047	rs10224002-rs10480299|rs914615-rs4072037	http://www.ebi.ac.uk/efo/EFO_0006336	Other measurement	http://www.ebi.ac.uk/efo/EFO_0001444	http://www.ebi.ac.uk/efo/EFO_0009795	Other measurement	http://www.ebi.ac.uk/efo/EFO_0001444
diastolic blood pressure	nervousness	545	7	0	2	2	0.00233348	2.32676e-06	0.000363153	1	0.00363636	0.00724638	0.00678047	rs10501320-rs7103648|rs12787112-rs7107356	http://www.ebi.ac.uk/efo/EFO_0006336	Other measurement	http://www.ebi.ac.uk/efo/EFO_0001444	http://purl.obolibrary.org/obo/NCIT_C74532	Neurological disorder	http://www.ebi.ac.uk/efo/EFO_0000618
diastolic blood pressure	glioblastoma multiforme	545	7	0	2	2	0.00233348	2.32676e-06	0.000363153	1	0.00363636	0.00724638	0.00678047	rs145929329-rs9644861|rs78378222-rs35850753	http://www.ebi.ac.uk/efo/EFO_0006336	Other measurement	http://www.ebi.ac.uk/efo/EFO_0001444	http://www.ebi.ac.uk/efo/EFO_0000519	Cancer	http://www.ebi.ac.uk/efo/EFO_0000616
breast carcinoma	central nervous system cancer, glioblastoma multiforme	337	11	1	1	2	0.00226742	2.3271e-06	0.000363153	1	0.00578035	0.0114943	0.0111091	rs78378222|rs2242652-rs10069690-rs7726159	http://www.ebi.ac.uk/efo/EFO_0000305	Cancer	http://www.ebi.ac.uk/efo/EFO_0000616	http://www.ebi.ac.uk/efo/EFO_0000326, http://www.ebi.ac.uk/efo/EFO_0000519	Cancer	http://www.ebi.ac.uk/efo/EFO_0000616
breast carcinoma	glioma	337	11	1	1	2	0.00226742	2.3271e-06	0.000363153	1	0.00578035	0.0114943	0.0111091	rs78378222|rs2736100-rs2242652-rs10069690-rs7726159	http://www.ebi.ac.uk/efo/EFO_0000305	Cancer	http://www.ebi.ac.uk/efo/EFO_0000616	http://www.ebi.ac.uk/efo/EFO_0005543	Cancer	http://www.ebi.ac.uk/efo/EFO_0000616
MHC class I polypeptide-related sequence B measurement	breast carcinoma	11	337	0	2	2	0.00226742	2.3271e-06	0.000363153	1	0.00578035	0.0114943	0.0111091	rs9257809-rs13214023-rs33932084-rs3129682|rs35555795-rs71557345	http://www.ebi.ac.uk/efo/EFO_0008234	Other measurement	http://www.ebi.ac.uk/efo/EFO_0001444	http://www.ebi.ac.uk/efo/EFO_0000305	Cancer	http://www.ebi.ac.uk/efo/EFO_0000616
body weights and measures, body height	breast carcinoma	11	337	0	2	2	0.00226742	2.3271e-06	0.000363153	1	0.00578035	0.0114943	0.0111091	rs9890032-rs7223535|rs11205303-rs11205277	http://www.ebi.ac.uk/efo/EFO_0004324, http://www.ebi.ac.uk/efo/EFO_0004339	Other measurement,Body measurement	http://www.ebi.ac.uk/efo/EFO_0004324,http://www.ebi.ac.uk/efo/EFO_0001444	http://www.ebi.ac.uk/efo/EFO_0000305	Cancer	http://www.ebi.ac.uk/efo/EFO_0000616
Drugs used in diabetes use measurement	sodium measurement	57	63	0	2	2	0.00219646	2.3291e-06	0.000363449	1	0.0169492	0.0333333	0.0341841	rs11642015-rs56094641|rs780093-rs1260326	http://www.ebi.ac.uk/efo/EFO_0009924	Other measurement	http://www.ebi.ac.uk/efo/EFO_0001444	http://www.ebi.ac.uk/efo/EFO_0009282	Other measurement	http://www.ebi.ac.uk/efo/EFO_0001444
alpha-linolenic acid measurement	eosinophil count	5	791	0	2	2	0.00241911	2.33562e-06	0.000364418	1	0.00251889	0.00502513	0.00454601	rs11230757-rs1692120|rs174547-rs174548	http://www.ebi.ac.uk/efo/EFO_0007759	Lipid or lipoprotein measurement	http://www.ebi.ac.uk/efo/EFO_0004529	http://www.ebi.ac.uk/efo/EFO_0004842	Hematological measurement	http://www.ebi.ac.uk/efo/EFO_0004503
eosinophil count	insulin sensitivity measurement	791	5	1	1	2	0.00241911	2.33562e-06	0.000364418	1	0.00251889	0.00502513	0.00454601	rs174548-rs174541|rs715	http://www.ebi.ac.uk/efo/EFO_0004842	Hematological measurement	http://www.ebi.ac.uk/efo/EFO_0004503	http://www.ebi.ac.uk/efo/EFO_0004471	Other measurement	http://www.ebi.ac.uk/efo/EFO_0001444
eosinophil count	triglyceride measurement, blood pressure	791	5	0	2	2	0.00241911	2.33562e-06	0.000364418	1	0.00251889	0.00502513	0.00454601	rs964184-rs2266788|rs6589563-rs11825181	http://www.ebi.ac.uk/efo/EFO_0004842	Hematological measurement	http://www.ebi.ac.uk/efo/EFO_0004503	http://www.ebi.ac.uk/efo/EFO_0004530, http://www.ebi.ac.uk/efo/EFO_0004325	Other measurement,Lipid or lipoprotein measurement	http://www.ebi.ac.uk/efo/EFO_0004529,http://www.ebi.ac.uk/efo/EFO_0001444
asthma	smoking status measurement, diastolic blood pressure	432	93	0	3	3	0.024574	2.33576e-06	0.000364424	1	0.00574713	0.0114286	0.014411	rs7823056-rs7014953|rs3184504-rs653178|rs8029440-rs2521501	http://www.ebi.ac.uk/efo/EFO_0000270	Other disease	http://www.ebi.ac.uk/efo/EFO_0000408	http://www.ebi.ac.uk/efo/EFO_0006527, http://www.ebi.ac.uk/efo/EFO_0006336	Other measurement	http://www.ebi.ac.uk/efo/EFO_0001444
Calcium channel blocker use measurement	mean corpuscular volume	104	386	0	3	3	0.0245544	2.33627e-06	0.000364471	1	0.00616016	0.0122449	0.0154671	rs460879-rs9931440|rs1964356-rs907183|rs3753584-rs112521149	http://www.ebi.ac.uk/efo/EFO_0009930	Other measurement	http://www.ebi.ac.uk/efo/EFO_0001444	http://www.ebi.ac.uk/efo/EFO_0004526	Hematological measurement	http://www.ebi.ac.uk/efo/EFO_0004503
body fat distribution	mean corpuscular volume	104	386	0	3	3	0.0245544	2.33627e-06	0.000364471	1	0.00616016	0.0122449	0.0154671	rs369515117-rs56163509|rs1964356-rs2044387|rs4521268-rs13091206	http://www.ebi.ac.uk/efo/EFO_0004341	Body measurement	http://www.ebi.ac.uk/efo/EFO_0004324	http://www.ebi.ac.uk/efo/EFO_0004526	Hematological measurement	http://www.ebi.ac.uk/efo/EFO_0004503
low density lipoprotein cholesterol measurement	physical activity measurement, body mass index	593	68	1	2	3	0.0246645	2.33792e-06	0.000364709	1	0.00455927	0.00907716	0.0113835	rs76967117-rs2395607|rs13107325|rs3751812-rs62033400	http://www.ebi.ac.uk/efo/EFO_0004611	Lipid or lipoprotein measurement	http://www.ebi.ac.uk/efo/EFO_0004732	http://www.ebi.ac.uk/efo/EFO_0008002, http://www.ebi.ac.uk/efo/EFO_0004340	Other measurement,Body measurement	http://www.ebi.ac.uk/efo/EFO_0004324,http://www.ebi.ac.uk/efo/EFO_0001444
alcohol use disorder measurement, alcohol dependence	inflammatory bowel disease	17	215	1	1	2	0.00223561	2.33799e-06	0.000364709	1	0.00869565	0.0172414	0.0170536	rs13126505-rs13107325|rs1260326	http://www.ebi.ac.uk/efo/EFO_0009458, http://www.ebi.ac.uk/efo/EFO_0003829	Other measurement,Neurological disorder	http://www.ebi.ac.uk/efo/EFO_0000618,http://www.ebi.ac.uk/efo/EFO_0001444	http://www.ebi.ac.uk/efo/EFO_0003767	Digestive system disorder	http://www.ebi.ac.uk/efo/EFO_0000405
Eczema	prostate carcinoma	189	212	1	2	3	0.0245079	2.33848e-06	0.000364764	1	0.00753769	0.0149626	0.0190012	rs6785012-rs6763931|rs6062509-rs6062486|rs10993994	http://purl.obolibrary.org/obo/HP_0000964	Other trait	http://www.ebi.ac.uk/efo/EFO_0000001	http://www.ebi.ac.uk/efo/EFO_0001663	Cancer	http://www.ebi.ac.uk/efo/EFO_0000616
Hodgkins lymphoma	psoriasis	20	182	1	1	2	0.00222644	2.33856e-06	0.000364764	1	0.01	0.019802	0.0197315	rs20541|rs62149416-rs1432295	http://www.ebi.ac.uk/efo/EFO_0000183	Cancer	http://www.ebi.ac.uk/efo/EFO_0000616	http://www.ebi.ac.uk/efo/EFO_0000676	Immune system disorder	http://www.ebi.ac.uk/efo/EFO_0000540
Alopecia	Eczema, allergic rhinitis	262	153	0	3	3	0.0245189	2.3392e-06	0.000364849	1	0.00728155	0.0144578	0.0183427	rs1005734-rs4648883|rs2074585-rs6496676|rs1344674-rs6440008	http://www.orpha.net/ORDO/Orphanet_79364	Other disease	http://www.ebi.ac.uk/efo/EFO_0000408	http://purl.obolibrary.org/obo/HP_0000964, http://www.ebi.ac.uk/efo/EFO_0005854	Immune system disorder,Other trait	http://www.ebi.ac.uk/efo/EFO_0000001,http://www.ebi.ac.uk/efo/EFO_0000540
cutaneous squamous cell carcinoma	vitamin D measurement	25	145	0	2	2	0.00221726	2.34038e-06	0.00036497	1	0.0119048	0.0235294	0.0236622	rs3768013-rs10399947|rs721199-rs10859995	http://www.ebi.ac.uk/efo/EFO_1001927	Cancer	http://www.ebi.ac.uk/efo/EFO_0000616	http://www.ebi.ac.uk/efo/EFO_0004631	Other measurement	http://www.ebi.ac.uk/efo/EFO_0001444
allergy	gastroesophageal reflux disease	145	25	0	2	2	0.00221726	2.34038e-06	0.00036497	1	0.0119048	0.0235294	0.0236622	rs7137828-rs597808|rs10876864-rs11171710	http://www.ebi.ac.uk/efo/EFO_0003785	Immune system disorder	http://www.ebi.ac.uk/efo/EFO_0000540	http://www.ebi.ac.uk/efo/EFO_0003948	Digestive system disorder	http://www.ebi.ac.uk/efo/EFO_0000405
allergy	systemic scleroderma, rheumatoid arthritis, myositis, systemic lupus erythematosus	145	25	0	2	2	0.00221726	2.34038e-06	0.00036497	1	0.0119048	0.0235294	0.0236622	rs58721818-rs5029937|rs7137828-rs11066301	http://www.ebi.ac.uk/efo/EFO_0003785	Immune system disorder	http://www.ebi.ac.uk/efo/EFO_0000540	http://www.ebi.ac.uk/efo/EFO_0000717, http://www.ebi.ac.uk/efo/EFO_0000685, http://www.ebi.ac.uk/efo/EFO_0000783, http://www.ebi.ac.uk/efo/EFO_0002690	Cardiovascular disease,Immune system disorder	http://www.ebi.ac.uk/efo/EFO_0000319,http://www.ebi.ac.uk/efo/EFO_0000540
allergy	feeling tense measurement	145	25	0	2	2	0.00221726	2.34038e-06	0.00036497	1	0.0119048	0.0235294	0.0236622	rs301806-rs2100888|rs5758343-rs11090045	http://www.ebi.ac.uk/efo/EFO_0003785	Immune system disorder	http://www.ebi.ac.uk/efo/EFO_0000540	http://www.ebi.ac.uk/efo/EFO_0009596	Other measurement	http://www.ebi.ac.uk/efo/EFO_0001444
adolescent idiopathic scoliosis	mathematical ability	871	1538	0	8	8	0.819376	2.34373e-06	0.000365475	1	0.00333195	0.00664176	0.0168715	rs62427471-rs956096|rs4764080-rs11055991|rs2301551-rs10783853|rs1392817-rs11208774|rs542036-rs514438-rs2439843|rs1887489-rs10964221|rs11220727-rs11220764|rs9317213-rs2323533	http://www.ebi.ac.uk/efo/EFO_0005423	Other disease	http://www.ebi.ac.uk/efo/EFO_0000408	http://www.ebi.ac.uk/efo/EFO_0004875	Biological process	http://purl.obolibrary.org/obo/GO_0008150
hematocrit	serum albumin measurement	158	23	1	1	2	0.00222277	2.34485e-06	0.000365634	1	0.0111732	0.0220994	0.0221503	rs1260326|rs147233090-rs16948098	http://www.ebi.ac.uk/efo/EFO_0004348	Hematological measurement	http://www.ebi.ac.uk/efo/EFO_0004503	http://www.ebi.ac.uk/efo/EFO_0004535	Other measurement	http://www.ebi.ac.uk/efo/EFO_0001444
health study participation	smoking cessation	41	88	0	2	2	0.00220686	2.34552e-06	0.00036572	1	0.015748	0.0310078	0.0316654	rs329120-rs329124|rs2098651-rs2336897	http://www.ebi.ac.uk/efo/EFO_0010130	Other trait	http://www.ebi.ac.uk/efo/EFO_0000001	http://www.ebi.ac.uk/efo/EFO_0004319	Biological process	http://purl.obolibrary.org/obo/GO_0008150
chronic lymphocytic leukemia	nevus count, cutaneous melanoma	53	68	0	2	2	0.00220442	2.3456e-06	0.00036572	1	0.0168067	0.0330579	0.0338868	rs113394869-rs17246404|rs10936600-rs10936599	http://www.ebi.ac.uk/efo/EFO_0000095	Cancer	http://www.ebi.ac.uk/efo/EFO_0000616	http://www.ebi.ac.uk/efo/EFO_0004632, http://www.ebi.ac.uk/efo/EFO_0000389	Cancer,Other measurement	http://www.ebi.ac.uk/efo/EFO_0000616,http://www.ebi.ac.uk/efo/EFO_0001444
hemoglobin measurement	lipoprotein-associated phospholipase A(2) measurement, acute coronary syndrome, coronary heart disease	374	10	0	2	2	0.0022876	2.34576e-06	0.000365729	1	0.0052356	0.0104167	0.0100076	rs2733201-rs1863600|rs55707100-rs190543502	http://www.ebi.ac.uk/efo/EFO_0004509	Hematological measurement	http://www.ebi.ac.uk/efo/EFO_0004503	http://www.ebi.ac.uk/efo/EFO_0004746, http://www.ebi.ac.uk/efo/EFO_0005672, http://www.ebi.ac.uk/efo/EFO_0001645	Cardiovascular disease,Lipid or lipoprotein measurement	http://www.ebi.ac.uk/efo/EFO_0004732,http://www.ebi.ac.uk/efo/EFO_0000319
Inhalant adrenergic use measurement	waist-hip ratio	56	723	0	3	3	0.0247648	2.34602e-06	0.000365753	1	0.00386598	0.00770218	0.00962307	rs2289790-rs8043060|rs35441874-rs876476|rs11187140-rs2497318	http://www.ebi.ac.uk/efo/EFO_0009941	Other measurement	http://www.ebi.ac.uk/efo/EFO_0001444	http://www.ebi.ac.uk/efo/EFO_0004343	Body measurement	http://www.ebi.ac.uk/efo/EFO_0004324
feeling miserable measurement	intelligence, self reported educational attainment	44	82	0	2	2	0.00220686	2.34754e-06	0.000365974	1	0.016129	0.031746	0.0324642	rs17501820-rs1431196-rs8097041|rs17563986-rs56280951	http://www.ebi.ac.uk/efo/EFO_0009598	Other measurement	http://www.ebi.ac.uk/efo/EFO_0001444	http://www.ebi.ac.uk/efo/EFO_0004337, http://www.ebi.ac.uk/efo/EFO_0004784	Biological process,Other measurement	http://purl.obolibrary.org/obo/GO_0008150,http://www.ebi.ac.uk/efo/EFO_0001444
BMI-adjusted waist-hip ratio	optic disc size measurement	1178	124	1	3	4	0.0893461	2.34833e-06	0.000366081	1	0.00308166	0.00614439	0.00925613	rs12050359-rs10483727|rs4285804|rs747249-rs4936099|rs1930941-rs1930955-rs1936811	http://www.ebi.ac.uk/efo/EFO_0007788	Body measurement	http://www.ebi.ac.uk/efo/EFO_0004324	http://www.ebi.ac.uk/efo/EFO_0004832	Other measurement	http://www.ebi.ac.uk/efo/EFO_0001444
neutrophil count	schizophrenia, intelligence, self reported educational attainment	171	235	0	3	3	0.0245795	2.35823e-06	0.000367594	1	0.00744417	0.0147783	0.018761	rs147694761-rs4800490|rs9372208-rs9400271|rs7679673-rs7674220	http://www.ebi.ac.uk/efo/EFO_0004833	Hematological measurement	http://www.ebi.ac.uk/efo/EFO_0004503	http://www.ebi.ac.uk/efo/EFO_0000692, http://www.ebi.ac.uk/efo/EFO_0004337, http://www.ebi.ac.uk/efo/EFO_0004784	Biological process,Neurological disorder,Other measurement	http://www.ebi.ac.uk/efo/EFO_0000618,http://www.ebi.ac.uk/efo/EFO_0001444,http://purl.obolibrary.org/obo/GO_0008150
alcohol consumption measurement	neutrophil count, eosinophil count	261	154	1	2	3	0.024585	2.35824e-06	0.000367594	1	0.00728155	0.0144578	0.018343	rs147694761-rs303753|rs28601761-rs2954031|rs1260326	http://www.ebi.ac.uk/efo/EFO_0007878	Other measurement	http://www.ebi.ac.uk/efo/EFO_0001444	http://www.ebi.ac.uk/efo/EFO_0004833, http://www.ebi.ac.uk/efo/EFO_0004842	Hematological measurement	http://www.ebi.ac.uk/efo/EFO_0004503
aortic root size	cardiovascular disease	13	285	1	1	2	0.00226619	2.35898e-06	0.000367693	1	0.00675676	0.0134228	0.0130966	rs17608766|rs766522-rs17696696	http://www.ebi.ac.uk/efo/EFO_0005037	Cardiovascular measurement	http://www.ebi.ac.uk/efo/EFO_0004298	http://www.ebi.ac.uk/efo/EFO_0000319	Other disease	http://www.ebi.ac.uk/efo/EFO_0000408
schizophrenia, bipolar disorder, response to lithium ion	smoking behavior	16	230	0	2	2	0.0022509	2.36155e-06	0.000368063	1	0.00819672	0.0162602	0.016035	rs2866724-rs7405404|rs59724122-rs11783093	http://www.ebi.ac.uk/efo/EFO_0000692, http://www.ebi.ac.uk/efo/EFO_0000289, http://purl.obolibrary.org/obo/GO_0010226	Neurological disorder,Response to drug	http://www.ebi.ac.uk/efo/EFO_0000618,http://purl.obolibrary.org/obo/GO_0042493	http://www.ebi.ac.uk/efo/EFO_0004318	Biological process	http://purl.obolibrary.org/obo/GO_0008150
nevus count, cutaneous melanoma	pulse pressure measurement	68	595	1	2	3	0.0247477	2.36156e-06	0.000368063	1	0.00454545	0.00904977	0.0113488	rs78378222|rs10936600-rs2293607|rs11585169-rs7412746	http://www.ebi.ac.uk/efo/EFO_0004632, http://www.ebi.ac.uk/efo/EFO_0000389	Cancer,Other measurement	http://www.ebi.ac.uk/efo/EFO_0000616,http://www.ebi.ac.uk/efo/EFO_0001444	http://www.ebi.ac.uk/efo/EFO_0005763	Cardiovascular measurement	http://www.ebi.ac.uk/efo/EFO_0004298
systemic lupus erythematosus, chronic lymphocytic leukemia	systolic blood pressure	4	1027	1	1	2	0.00251269	2.36333e-06	0.000368226	1	0.00194363	0.00387973	0.00340798	rs12638862-rs13069553|rs10069690	http://www.ebi.ac.uk/efo/EFO_0002690, http://www.ebi.ac.uk/efo/EFO_0000095	Cancer,Immune system disorder	http://www.ebi.ac.uk/efo/EFO_0000616,http://www.ebi.ac.uk/efo/EFO_0000540	http://www.ebi.ac.uk/efo/EFO_0006335	Other measurement	http://www.ebi.ac.uk/efo/EFO_0001444
left ventricular ejection fraction measurement	systolic blood pressure	4	1027	0	2	2	0.00251269	2.36333e-06	0.000368226	1	0.00194363	0.00387973	0.00340798	rs72840788-rs7095308|rs848309-rs945425	http://www.ebi.ac.uk/efo/EFO_0008373	Cardiovascular measurement	http://www.ebi.ac.uk/efo/EFO_0004298	http://www.ebi.ac.uk/efo/EFO_0006335	Other measurement	http://www.ebi.ac.uk/efo/EFO_0001444
Alzheimer's disease, fasting blood glucose measurement	systolic blood pressure	4	1027	0	2	2	0.00251269	2.36333e-06	0.000368226	1	0.00194363	0.00387973	0.00340798	rs10501320-rs7103648|rs17747324-rs4575195	http://www.ebi.ac.uk/efo/EFO_0000249, http://www.ebi.ac.uk/efo/EFO_0004465	Neurological disorder,Other measurement	http://www.ebi.ac.uk/efo/EFO_0000618,http://www.ebi.ac.uk/efo/EFO_0001444	http://www.ebi.ac.uk/efo/EFO_0006335	Other measurement	http://www.ebi.ac.uk/efo/EFO_0001444
central corneal thickness, intraocular pressure measurement	systolic blood pressure	4	1027	0	2	2	0.00251269	2.36333e-06	0.000368226	1	0.00194363	0.00387973	0.00340798	rs1034565-rs9605049|rs34942426-rs12636552	http://www.ebi.ac.uk/efo/EFO_0005213, http://www.ebi.ac.uk/efo/EFO_0004695	Other measurement	http://www.ebi.ac.uk/efo/EFO_0001444	http://www.ebi.ac.uk/efo/EFO_0006335	Other measurement	http://www.ebi.ac.uk/efo/EFO_0001444
energy intake	systolic blood pressure	4	1027	0	2	2	0.00251269	2.36333e-06	0.000368226	1	0.00194363	0.00387973	0.00340798	rs838133-rs439523|rs11642015-rs1421085	http://www.ebi.ac.uk/efo/EFO_0003939	Biological process	http://purl.obolibrary.org/obo/GO_0008150	http://www.ebi.ac.uk/efo/EFO_0006335	Other measurement	http://www.ebi.ac.uk/efo/EFO_0001444
systolic blood pressure	thoracic aortic aneurysm, Abdominal Aortic Aneurysm, brain aneurysm	1027	4	0	2	2	0.00251269	2.36333e-06	0.000368226	1	0.00194363	0.00387973	0.00340798	rs7866503-rs1333045|rs595244-rs1018148	http://www.ebi.ac.uk/efo/EFO_0006335	Other measurement	http://www.ebi.ac.uk/efo/EFO_0001444	http://www.ebi.ac.uk/efo/EFO_0004282, http://www.ebi.ac.uk/efo/EFO_0004214, http://www.ebi.ac.uk/efo/EFO_0003870	Cardiovascular disease	http://www.ebi.ac.uk/efo/EFO_0000319
systolic blood pressure	urinary potassium to creatinine ratio	1027	4	1	1	2	0.00251269	2.36333e-06	0.000368226	1	0.00194363	0.00387973	0.00340798	rs1047891|rs34783010-rs10423928	http://www.ebi.ac.uk/efo/EFO_0006335	Other measurement	http://www.ebi.ac.uk/efo/EFO_0001444	http://www.ebi.ac.uk/efo/EFO_0009882	Other measurement	http://www.ebi.ac.uk/efo/EFO_0001444
dental caries, dentures	hip circumference	47	77	0	2	2	0.00221359	2.36347e-06	0.000368232	1	0.0163934	0.0322581	0.033021	rs10200566-rs11676272|rs62106258-rs62104180	http://www.ebi.ac.uk/efo/EFO_0003819, http://www.ebi.ac.uk/efo/EFO_0010078	Digestive system disorder,Other trait	http://www.ebi.ac.uk/efo/EFO_0000001,http://www.ebi.ac.uk/efo/EFO_0000405	http://www.ebi.ac.uk/efo/EFO_0005093	Body measurement	http://www.ebi.ac.uk/efo/EFO_0004324
anxiety	osteoarthritis, hip	98	37	0	2	2	0.00221787	2.36535e-06	0.000368509	1	0.0150376	0.0296296	0.0301813	rs9896243-rs7207400-rs62063281|rs4434138-rs3774355	http://www.ebi.ac.uk/efo/EFO_0005230	Other trait	http://www.ebi.ac.uk/efo/EFO_0000001	http://www.ebi.ac.uk/efo/EFO_1000786	Other disease	http://www.ebi.ac.uk/efo/EFO_0000408
asthma	breast carcinoma	432	337	0	4	4	0.0890476	2.36714e-06	0.00036866	1	0.00522876	0.0104031	0.0158233	rs35306388-rs75446656|rs6815814-rs5743618|rs6860806-rs6866614|rs2506889-rs6687430	http://www.ebi.ac.uk/efo/EFO_0000270	Other disease	http://www.ebi.ac.uk/efo/EFO_0000408	http://www.ebi.ac.uk/efo/EFO_0000305	Cancer	http://www.ebi.ac.uk/efo/EFO_0000616
Malignant epithelial tumor of ovary	forced expiratory volume	18	204	0	2	2	0.00224601	2.36735e-06	0.00036866	1	0.00909091	0.018018	0.0178673	rs183211-rs79412431|rs12945803-rs9303542	http://www.orpha.net/ORDO/Orphanet_398934	Cancer	http://www.ebi.ac.uk/efo/EFO_0000616	http://www.ebi.ac.uk/efo/EFO_0004314	Other measurement	http://www.ebi.ac.uk/efo/EFO_0001444
albumin:globulin ratio measurement	type I diabetes mellitus	51	71	0	2	2	0.00221481	2.36748e-06	0.00036866	1	0.0166667	0.0327869	0.0335952	rs5753037-rs2412974|rs12928404-rs4788084	http://www.ebi.ac.uk/efo/EFO_0005128	Cardiovascular measurement	http://www.ebi.ac.uk/efo/EFO_0004298	http://www.ebi.ac.uk/efo/EFO_0001359	Metabolic disorder	http://www.ebi.ac.uk/efo/EFO_0000589
smoking behavior, body mass index	type I diabetes mellitus	51	71	0	2	2	0.00221481	2.36748e-06	0.00036866	1	0.0166667	0.0327869	0.0335952	rs478222-rs10182181|rs3888190-rs4788084-rs2650492	http://www.ebi.ac.uk/efo/EFO_0004318, http://www.ebi.ac.uk/efo/EFO_0004340	Biological process,Body measurement	http://purl.obolibrary.org/obo/GO_0008150,http://www.ebi.ac.uk/efo/EFO_0004324	http://www.ebi.ac.uk/efo/EFO_0001359	Metabolic disorder	http://www.ebi.ac.uk/efo/EFO_0000589
albuminuria	glycine measurement	71	51	1	1	2	0.00221481	2.36748e-06	0.00036866	1	0.0166667	0.0327869	0.0335952	rs28601761|rs1047891-rs715	http://www.ebi.ac.uk/efo/EFO_0004285	Other trait	http://www.ebi.ac.uk/efo/EFO_0000001	http://www.ebi.ac.uk/efo/EFO_0009767	Other measurement	http://www.ebi.ac.uk/efo/EFO_0001444
albuminuria	chronic kidney disease	71	51	1	1	2	0.00221481	2.36748e-06	0.00036866	1	0.0166667	0.0327869	0.0335952	rs1047891|rs1145074-rs1145077	http://www.ebi.ac.uk/efo/EFO_0004285	Other trait	http://www.ebi.ac.uk/efo/EFO_0000001	http://www.ebi.ac.uk/efo/EFO_0003884	Other disease	http://www.ebi.ac.uk/efo/EFO_0000408
celiac disease	glaucoma	71	51	1	1	2	0.00221481	2.36748e-06	0.00036866	1	0.0166667	0.0327869	0.0335952	rs3184504|rs7924522-rs11221332	http://www.ebi.ac.uk/efo/EFO_0001060	Immune system disorder	http://www.ebi.ac.uk/efo/EFO_0000540	http://www.ebi.ac.uk/efo/EFO_0000516	Other disease	http://www.ebi.ac.uk/efo/EFO_0000408
blood metabolite measurement	multiple sclerosis	156	258	1	2	3	0.024618	2.36797e-06	0.00036866	1	0.00729927	0.0144928	0.0183887	rs483180-rs1163251|rs140522-rs131794|rs3184504	http://www.ebi.ac.uk/efo/EFO_0005664	Other measurement	http://www.ebi.ac.uk/efo/EFO_0001444	http://www.ebi.ac.uk/efo/EFO_0003885	Immune system disorder	http://www.ebi.ac.uk/efo/EFO_0000540
osteoarthritis	smoking status measurement, diastolic blood pressure	39	93	0	2	2	0.00221848	2.3687e-06	0.00036866	1	0.0153846	0.030303	0.0309075	rs7823056-rs13271489-rs330050|rs12050494-rs1378942-rs35206230	http://www.ebi.ac.uk/efo/EFO_0002506	Other disease	http://www.ebi.ac.uk/efo/EFO_0000408	http://www.ebi.ac.uk/efo/EFO_0006527, http://www.ebi.ac.uk/efo/EFO_0006336	Other measurement	http://www.ebi.ac.uk/efo/EFO_0001444
household income	lean body mass	247	163	1	2	3	0.024626	2.37098e-06	0.00036866	1	0.00737101	0.0146341	0.0185731	rs3131586-rs2414073|rs9388490|rs952594-rs9843653	http://www.ebi.ac.uk/efo/EFO_0009695	Other trait	http://www.ebi.ac.uk/efo/EFO_0000001	http://www.ebi.ac.uk/efo/EFO_0004995	Other measurement	http://www.ebi.ac.uk/efo/EFO_0001444
Parkinson's disease	susceptibility to shingles measurement	135	27	0	2	2	0.00222949	2.37233e-06	0.00036866	1	0.0125	0.0246914	0.0248992	rs9380159-rs9261484|rs1313996-rs9267659	http://www.ebi.ac.uk/efo/EFO_0002508	Neurological disorder	http://www.ebi.ac.uk/efo/EFO_0000618	http://www.ebi.ac.uk/efo/EFO_0008401	Other measurement	http://www.ebi.ac.uk/efo/EFO_0001444
parental longevity	red blood cell distribution width	53	768	1	2	3	0.0248969	2.3768e-06	0.00036866	1	0.00366748	0.00730816	0.00912037	rs2523696-rs3131621|rs74444983-rs11673000|rs429358	http://www.ebi.ac.uk/efo/EFO_0007796	Other measurement	http://www.ebi.ac.uk/efo/EFO_0001444	http://www.ebi.ac.uk/efo/EFO_0005192	Hematological measurement	http://www.ebi.ac.uk/efo/EFO_0004503
brain volume measurement	wellbeing measurement	486	300	1	3	4	0.0891798	2.37947e-06	0.00036866	1	0.00511509	0.0101781	0.015474	rs6508230-rs17417046-rs8084280|rs7107356|rs74504435-rs151057105|rs1187257-rs1365658	http://www.ebi.ac.uk/efo/EFO_0006930	Other measurement	http://www.ebi.ac.uk/efo/EFO_0001444	http://www.ebi.ac.uk/efo/EFO_0007869	Other measurement	http://www.ebi.ac.uk/efo/EFO_0001444
neuroticism measurement	type I diabetes mellitus	571	71	0	3	3	0.0247972	2.37965e-06	0.00036866	1	0.00469484	0.00934579	0.011729	rs11759026-rs9388489|rs4320356-rs2273558|rs45506201-rs2647044	http://www.ebi.ac.uk/efo/EFO_0007660	Other measurement	http://www.ebi.ac.uk/efo/EFO_0001444	http://www.ebi.ac.uk/efo/EFO_0001359	Metabolic disorder	http://www.ebi.ac.uk/efo/EFO_0000589
C-reactive protein measurement	albuminuria	571	71	1	2	3	0.0247972	2.37965e-06	0.00036866	1	0.00469484	0.00934579	0.011729	rs28601761|rs1260326-rs4665972|rs613872-rs784257	http://www.ebi.ac.uk/efo/EFO_0004458	Inflammatory measurement	http://www.ebi.ac.uk/efo/EFO_0004872	http://www.ebi.ac.uk/efo/EFO_0004285	Other trait	http://www.ebi.ac.uk/efo/EFO_0000001
heel bone mineral density	testicular carcinoma	2103	20	0	3	3	0.0257263	2.38351e-06	0.00036866	1	0.00141509	0.00282619	0.0034395	rs2839186-rs9975345|rs31211-rs3805663|rs34166467-rs17021463	http://www.ebi.ac.uk/efo/EFO_0009270	Other measurement	http://www.ebi.ac.uk/efo/EFO_0001444	http://www.ebi.ac.uk/efo/EFO_0005088	Cancer	http://www.ebi.ac.uk/efo/EFO_0000616
heel bone mineral density	total cholesterol measurement, C-reactive protein measurement	2103	20	0	3	3	0.0257263	2.38351e-06	0.00036866	1	0.00141509	0.00282619	0.0034395	rs660240-rs629301|rs822928-rs661955|rs2126259-rs34597048	http://www.ebi.ac.uk/efo/EFO_0009270	Other measurement	http://www.ebi.ac.uk/efo/EFO_0001444	http://www.ebi.ac.uk/efo/EFO_0004574, http://www.ebi.ac.uk/efo/EFO_0004458	Inflammatory measurement,Lipid or lipoprotein measurement	http://www.ebi.ac.uk/efo/EFO_0004732,http://www.ebi.ac.uk/efo/EFO_0004872
body height	obesity	2984	50	1	3	4	0.0912594	2.38528e-06	0.00036866	1	0.00132013	0.00263678	0.00391858	rs7141420|rs74583214-rs57856222|rs10185143-rs10182181|rs6567160-rs538656	http://www.ebi.ac.uk/efo/EFO_0004339	Body measurement	http://www.ebi.ac.uk/efo/EFO_0004324	http://www.ebi.ac.uk/efo/EFO_0001073	Metabolic disorder	http://www.ebi.ac.uk/efo/EFO_0000589
body height	prostate specific antigen measurement	2984	50	0	4	4	0.0912594	2.38528e-06	0.00036866	1	0.00132013	0.00263678	0.00391858	rs1991431-rs1346408|rs3213764-rs11055965|rs11067228-rs1061651|rs202346-rs3118906	http://www.ebi.ac.uk/efo/EFO_0004339	Body measurement	http://www.ebi.ac.uk/efo/EFO_0004324	http://www.ebi.ac.uk/efo/EFO_0004624	Other measurement	http://www.ebi.ac.uk/efo/EFO_0001444
body height	synophrys measurement	2984	50	0	4	4	0.0912594	2.38528e-06	0.00036866	1	0.00132013	0.00263678	0.00391858	rs138341189-rs2510396|rs11683203-rs12467812|rs227833-rs6938592|rs1178101-rs1178099	http://www.ebi.ac.uk/efo/EFO_0004339	Body measurement	http://www.ebi.ac.uk/efo/EFO_0004324	http://www.ebi.ac.uk/efo/EFO_0007906	Other measurement	http://www.ebi.ac.uk/efo/EFO_0001444
glomerular filtration rate, diabetes mellitus	serum metabolite measurement	29	126	0	2	2	0.002235	2.38908e-06	0.00036866	1	0.0130719	0.0258065	0.0260882	rs1047891-rs4673546|rs4852316-rs2421556	http://www.ebi.ac.uk/efo/EFO_0005208, http://www.ebi.ac.uk/efo/EFO_0000400	Other measurement,Metabolic disorder	http://www.ebi.ac.uk/efo/EFO_0000589,http://www.ebi.ac.uk/efo/EFO_0001444	http://www.ebi.ac.uk/efo/EFO_0005653	Other measurement	http://www.ebi.ac.uk/efo/EFO_0001444
cups of coffee per day measurement	serum metabolite measurement	29	126	0	2	2	0.002235	2.38908e-06	0.00036866	1	0.0130719	0.0258065	0.0260882	rs780094-rs1260326|rs17145750-rs35332062	http://www.ebi.ac.uk/efo/EFO_0006782	Other measurement	http://www.ebi.ac.uk/efo/EFO_0001444	http://www.ebi.ac.uk/efo/EFO_0005653	Other measurement	http://www.ebi.ac.uk/efo/EFO_0001444
Agents acting on the renin-angiotensin system use measurement	low density lipoprotein cholesterol measurement, C-reactive protein measurement	184	20	0	2	2	0.0022509	2.39034e-06	0.00036866	1	0.00990099	0.0196078	0.0195339	rs646776-rs4970834|rs2287921-rs516246	http://www.ebi.ac.uk/efo/EFO_0009931	Other measurement	http://www.ebi.ac.uk/efo/EFO_0001444	http://www.ebi.ac.uk/efo/EFO_0004611, http://www.ebi.ac.uk/efo/EFO_0004458	Inflammatory measurement,Lipid or lipoprotein measurement	http://www.ebi.ac.uk/efo/EFO_0004732,http://www.ebi.ac.uk/efo/EFO_0004872
fibrinogen measurement	low density lipoprotein cholesterol measurement, alcohol drinking	56	65	2	0	2	0.00222644	2.39348e-06	0.00036866	1	0.0168067	0.0330579	0.0338926	rs7310615|rs1800961	http://www.ebi.ac.uk/efo/EFO_0004623	Hematological measurement	http://www.ebi.ac.uk/efo/EFO_0004503	http://www.ebi.ac.uk/efo/EFO_0004611, http://www.ebi.ac.uk/efo/EFO_0004329	Biological process,Lipid or lipoprotein measurement	http://www.ebi.ac.uk/efo/EFO_0004732,http://purl.obolibrary.org/obo/GO_0008150
balding measurement	suntan	728	56	2	1	3	0.0249361	2.39481e-06	0.00036866	1	0.00384123	0.00765306	0.00956107	rs57119673-rs12932219|rs12203592|rs1805007	http://www.ebi.ac.uk/efo/EFO_0007825	Other measurement	http://www.ebi.ac.uk/efo/EFO_0001444	http://www.ebi.ac.uk/efo/EFO_0004279	Other trait	http://www.ebi.ac.uk/efo/EFO_0000001
balding measurement	metabolite measurement	728	56	0	3	3	0.0249361	2.39481e-06	0.00036866	1	0.00384123	0.00765306	0.00956107	rs6499165-rs12927959|rs174547-rs174592|rs10518693-rs62018005	http://www.ebi.ac.uk/efo/EFO_0007825	Other measurement	http://www.ebi.ac.uk/efo/EFO_0001444	http://www.ebi.ac.uk/efo/EFO_0004725	Other measurement	http://www.ebi.ac.uk/efo/EFO_0001444
Inhalant adrenergic use measurement	balding measurement	56	728	0	3	3	0.0249361	2.39481e-06	0.00036866	1	0.00384123	0.00765306	0.00956107	rs174572-rs174592|rs7538393-rs2296618|rs10152593-rs2289790	http://www.ebi.ac.uk/efo/EFO_0009941	Other measurement	http://www.ebi.ac.uk/efo/EFO_0001444	http://www.ebi.ac.uk/efo/EFO_0007825	Other measurement	http://www.ebi.ac.uk/efo/EFO_0001444
eosinophil percentage of leukocytes	platelet component distribution width	198	204	2	1	3	0.0247061	2.39572e-06	0.00036866	1	0.0075188	0.0149254	0.0189536	rs150813342|rs1882|rs964184-rs12274192	http://www.ebi.ac.uk/efo/EFO_0007991	Hematological measurement	http://www.ebi.ac.uk/efo/EFO_0004503	http://www.ebi.ac.uk/efo/EFO_0007984	Hematological measurement	http://www.ebi.ac.uk/efo/EFO_0004503
age at first birth measurement	age at menarche	10	378	0	2	2	0.00231207	2.39624e-06	0.00036866	1	0.00518135	0.0103093	0.00990325	rs2777888-rs6762477|rs10056247-rs13179411-rs13178130	http://www.ebi.ac.uk/efo/EFO_0009101	Other measurement	http://www.ebi.ac.uk/efo/EFO_0001444	http://www.ebi.ac.uk/efo/EFO_0004703	Other measurement	http://www.ebi.ac.uk/efo/EFO_0001444
age at menarche	total cortical area measurement	378	10	0	2	2	0.00231207	2.39624e-06	0.00036866	1	0.00518135	0.0103093	0.00990325	rs11759026-rs1844594|rs241036-rs56168933-rs173365	http://www.ebi.ac.uk/efo/EFO_0004703	Other measurement	http://www.ebi.ac.uk/efo/EFO_0001444	http://www.ebi.ac.uk/efo/EFO_0008381	Other measurement	http://www.ebi.ac.uk/efo/EFO_0001444
Eczema, allergic rhinitis	Graves disease	153	24	0	2	2	0.00224601	2.39814e-06	0.00036866	1	0.0114286	0.0225989	0.0226842	rs505922-rs507666|rs34416364-rs4248154	http://purl.obolibrary.org/obo/HP_0000964, http://www.ebi.ac.uk/efo/EFO_0005854	Immune system disorder,Other trait	http://www.ebi.ac.uk/efo/EFO_0000001,http://www.ebi.ac.uk/efo/EFO_0000540	http://www.ebi.ac.uk/efo/EFO_0004237	Immune system disorder	http://www.ebi.ac.uk/efo/EFO_0000540
Eczema, allergic rhinitis	Ischemic stroke	153	24	0	2	2	0.00224601	2.39814e-06	0.00036866	1	0.0114286	0.0225989	0.0226842	rs3184504-rs653178|rs635634-rs507666	http://purl.obolibrary.org/obo/HP_0000964, http://www.ebi.ac.uk/efo/EFO_0005854	Immune system disorder,Other trait	http://www.ebi.ac.uk/efo/EFO_0000001,http://www.ebi.ac.uk/efo/EFO_0000540	http://purl.obolibrary.org/obo/HP_0002140	Other trait	http://www.ebi.ac.uk/efo/EFO_0000001
bitter alcoholic beverage consumption measurement	risky sexual behaviour measurement	31	118	0	2	2	0.00223745	2.39852e-06	0.00036866	1	0.0136054	0.0268456	0.0271986	rs75120545-rs62135521|rs1724409-rs62063281	http://www.ebi.ac.uk/efo/EFO_0010092	Other measurement	http://www.ebi.ac.uk/efo/EFO_0001444	http://www.ebi.ac.uk/efo/EFO_0007877	Other measurement	http://www.ebi.ac.uk/efo/EFO_0001444
schizophrenia, intelligence, self reported educational attainment	systemic lupus erythematosus	235	172	1	2	3	0.0247232	2.39984e-06	0.00036866	1	0.00742574	0.014742	0.0187143	rs6459480-rs17603856|rs268134|rs36014129-rs7774567	http://www.ebi.ac.uk/efo/EFO_0000692, http://www.ebi.ac.uk/efo/EFO_0004337, http://www.ebi.ac.uk/efo/EFO_0004784	Biological process,Neurological disorder,Other measurement	http://www.ebi.ac.uk/efo/EFO_0000618,http://www.ebi.ac.uk/efo/EFO_0001444,http://purl.obolibrary.org/obo/GO_0008150	http://www.ebi.ac.uk/efo/EFO_0002690	Immune system disorder	http://www.ebi.ac.uk/efo/EFO_0000540
fasting blood glucose measurement, HOMA-B, fasting blood insulin measurement	refractive error measurement	16	232	1	1	2	0.00227048	2.40286e-06	0.00036866	1	0.00813008	0.016129	0.0159034	rs17747324-rs4506565|rs174535	http://www.ebi.ac.uk/efo/EFO_0004465, http://www.ebi.ac.uk/efo/EFO_0004469, http://www.ebi.ac.uk/efo/EFO_0004466	Other measurement	http://www.ebi.ac.uk/efo/EFO_0001444	http://www.ebi.ac.uk/efo/EFO_0007814	Other measurement	http://www.ebi.ac.uk/efo/EFO_0001444
hematocrit	white matter microstructure measurement	158	256	0	3	3	0.0247404	2.4036e-06	0.00036866	1	0.00729927	0.0144928	0.0183892	rs17563683-rs537920412|rs10224210-rs56012466|rs3184504-rs7310615	http://www.ebi.ac.uk/efo/EFO_0004348	Hematological measurement	http://www.ebi.ac.uk/efo/EFO_0004503	http://www.ebi.ac.uk/efo/EFO_0005674	Other measurement	http://www.ebi.ac.uk/efo/EFO_0001444
tonsillectomy risk measurement	waist circumference	57	64	0	2	2	0.00223133	2.40418e-06	0.00036866	1	0.0168067	0.0330579	0.0338939	rs141876325-rs2650492|rs56163509-rs8056890	http://www.ebi.ac.uk/efo/EFO_0007924	Other measurement	http://www.ebi.ac.uk/efo/EFO_0001444	http://www.ebi.ac.uk/efo/EFO_0004342	Body measurement	http://www.ebi.ac.uk/efo/EFO_0004324
triglyceride measurement, alcohol drinking	waist circumference	57	64	0	2	2	0.00223133	2.40418e-06	0.00036866	1	0.0168067	0.0330579	0.0338939	rs2972143-rs2176040|rs11762784-rs12667251	http://www.ebi.ac.uk/efo/EFO_0004530, http://www.ebi.ac.uk/efo/EFO_0004329	Biological process,Lipid or lipoprotein measurement	http://www.ebi.ac.uk/efo/EFO_0004529,http://purl.obolibrary.org/obo/GO_0008150	http://www.ebi.ac.uk/efo/EFO_0004342	Body measurement	http://www.ebi.ac.uk/efo/EFO_0004324
alcohol consumption measurement	granulocyte count	261	155	1	2	3	0.0247446	2.4045e-06	0.00036866	1	0.00726392	0.0144231	0.0182984	rs147694761-rs303753|rs28601761-rs2954031|rs1260326	http://www.ebi.ac.uk/efo/EFO_0007878	Other measurement	http://www.ebi.ac.uk/efo/EFO_0001444	http://www.ebi.ac.uk/efo/EFO_0007987	Hematological measurement	http://www.ebi.ac.uk/efo/EFO_0004503
insomnia measurement	self rated health	313	12	0	2	2	0.00229739	2.4083e-06	0.00036866	1	0.00619195	0.0123077	0.0119536	rs55772859-rs2360675|rs907662-rs1289939	http://www.ebi.ac.uk/efo/EFO_0007876	Other measurement	http://www.ebi.ac.uk/efo/EFO_0001444	http://www.ebi.ac.uk/efo/EFO_0004778	Other trait	http://www.ebi.ac.uk/efo/EFO_0000001
insomnia measurement	sex interaction measurement, body mass index, age at assessment	313	12	0	2	2	0.00229739	2.4083e-06	0.00036866	1	0.00619195	0.0123077	0.0119536	rs4420638-rs429358|rs2815757-rs2821248	http://www.ebi.ac.uk/efo/EFO_0007876	Other measurement	http://www.ebi.ac.uk/efo/EFO_0001444	http://www.ebi.ac.uk/efo/EFO_0008343, http://www.ebi.ac.uk/efo/EFO_0004340, http://www.ebi.ac.uk/efo/EFO_0008007	Other measurement,Body measurement	http://www.ebi.ac.uk/efo/EFO_0004324,http://www.ebi.ac.uk/efo/EFO_0001444
protein C measurement	reticulocyte count	10	379	0	2	2	0.00231818	2.40895e-06	0.00036866	1	0.00516796	0.0102828	0.0098775	rs42238-rs62466318|rs1260326-rs4665972	http://www.ebi.ac.uk/efo/EFO_0004633	Hematological measurement	http://www.ebi.ac.uk/efo/EFO_0004503	http://www.ebi.ac.uk/efo/EFO_0007986	Hematological measurement	http://www.ebi.ac.uk/efo/EFO_0004503
asthma	smoking status measurement, systolic blood pressure	432	94	0	3	3	0.0248382	2.41229e-06	0.00036866	1	0.00573614	0.0114068	0.0143842	rs7823056-rs7014953|rs3184504-rs653178|rs8029440-rs2521501	http://www.ebi.ac.uk/efo/EFO_0000270	Other disease	http://www.ebi.ac.uk/efo/EFO_0000408	http://www.ebi.ac.uk/efo/EFO_0006527, http://www.ebi.ac.uk/efo/EFO_0006335	Other measurement	http://www.ebi.ac.uk/efo/EFO_0001444
household income	myeloid white cell count	247	164	0	3	3	0.0247771	2.41489e-06	0.00036866	1	0.00735294	0.0145985	0.0185274	rs147694761-rs4800490|rs7924036-rs7896518|rs7679673-rs2466920	http://www.ebi.ac.uk/efo/EFO_0009695	Other trait	http://www.ebi.ac.uk/efo/EFO_0000001	http://www.ebi.ac.uk/efo/EFO_0007988	Hematological measurement	http://www.ebi.ac.uk/efo/EFO_0004503
glomerular filtration rate	malaria	481	8	1	1	2	0.00235366	2.41576e-06	0.00036866	1	0.00410678	0.00817996	0.00773582	rs8176719-rs550057|rs334	http://www.ebi.ac.uk/efo/EFO_0005208	Other measurement	http://www.ebi.ac.uk/efo/EFO_0001444	http://www.ebi.ac.uk/efo/EFO_0001068	Digestive system disorder	http://www.ebi.ac.uk/efo/EFO_0000405
alcohol use disorder measurement, longitudinal alcohol consumption measurement	unipolar depression	19	195	0	2	2	0.00226619	2.41696e-06	0.00036866	1	0.00943396	0.0186916	0.0185771	rs2683616-rs1518395|rs5995992-rs75723348	http://www.ebi.ac.uk/efo/EFO_0009458, http://www.ebi.ac.uk/efo/EFO_0007645	Other measurement	http://www.ebi.ac.uk/efo/EFO_0001444	http://www.ebi.ac.uk/efo/EFO_0003761	Neurological disorder	http://www.ebi.ac.uk/efo/EFO_0000618
Beta blocking agent use measurement	low density lipoprotein cholesterol measurement, alcohol consumption measurement	59	62	1	1	2	0.00223745	2.4176e-06	0.00036866	1	0.0168067	0.0330579	0.0338956	rs7528419-rs4970834|rs7310615	http://www.ebi.ac.uk/efo/EFO_0009929	Other measurement	http://www.ebi.ac.uk/efo/EFO_0001444	http://www.ebi.ac.uk/efo/EFO_0004611, http://www.ebi.ac.uk/efo/EFO_0007878	Other measurement,Lipid or lipoprotein measurement	http://www.ebi.ac.uk/efo/EFO_0004732,http://www.ebi.ac.uk/efo/EFO_0001444
smoking behavior, BMI-adjusted waist circumference	smoking status measurement	54	758	0	3	3	0.0250364	2.41918e-06	0.00036866	1	0.00370828	0.00738916	0.00922442	rs28408682-rs3862030|rs9366846-rs1776897|rs7166081-rs2289791	http://www.ebi.ac.uk/efo/EFO_0004318, http://www.ebi.ac.uk/efo/EFO_0007789	Biological process,Body measurement	http://purl.obolibrary.org/obo/GO_0008150,http://www.ebi.ac.uk/efo/EFO_0004324	http://www.ebi.ac.uk/efo/EFO_0006527	Other measurement	http://www.ebi.ac.uk/efo/EFO_0001444
osteoarthritis	smoking status measurement, systolic blood pressure	39	94	0	2	2	0.00224234	2.42016e-06	0.00036866	1	0.0152672	0.0300752	0.0306679	rs7823056-rs13271489-rs330050|rs12050494-rs1378942-rs35206230	http://www.ebi.ac.uk/efo/EFO_0002506	Other disease	http://www.ebi.ac.uk/efo/EFO_0000408	http://www.ebi.ac.uk/efo/EFO_0006527, http://www.ebi.ac.uk/efo/EFO_0006335	Other measurement	http://www.ebi.ac.uk/efo/EFO_0001444
cardiovascular disease	risk-taking behaviour	285	514	1	3	4	0.0896018	2.42314e-06	0.00036866	1	0.00503145	0.0100125	0.0152173	rs1229984|rs12673949-rs11767188|rs8032315-rs1894400|rs13107325-rs13127398	http://www.ebi.ac.uk/efo/EFO_0000319	Other disease	http://www.ebi.ac.uk/efo/EFO_0000408	http://www.ebi.ac.uk/efo/EFO_0008579	Biological process	http://purl.obolibrary.org/obo/GO_0008150
dentures	mean arterial pressure	36	102	0	2	2	0.00224601	2.42481e-06	0.00036866	1	0.0147059	0.0289855	0.0294955	rs9905793-rs890431|rs2990220-rs4971099	http://www.ebi.ac.uk/efo/EFO_0010078	Other trait	http://www.ebi.ac.uk/efo/EFO_0000001	http://www.ebi.ac.uk/efo/EFO_0006340	Other measurement	http://www.ebi.ac.uk/efo/EFO_0001444
dentures	urinary albumin to creatinine ratio	36	102	0	2	2	0.00224601	2.42481e-06	0.00036866	1	0.0147059	0.0289855	0.0294955	rs2070803-rs4971099|rs11672900-rs11882796	http://www.ebi.ac.uk/efo/EFO_0010078	Other trait	http://www.ebi.ac.uk/efo/EFO_0000001	http://www.ebi.ac.uk/efo/EFO_0007778	Other measurement	http://www.ebi.ac.uk/efo/EFO_0001444
Eczema, allergic rhinitis, asthma	mean arterial pressure, alcohol drinking	78	47	0	2	2	0.00224234	2.42562e-06	0.00036866	1	0.0162602	0.032	0.0327488	rs653178-rs7310615|rs12952581-rs7209400	http://purl.obolibrary.org/obo/HP_0000964, http://www.ebi.ac.uk/efo/EFO_0005854, http://www.ebi.ac.uk/efo/EFO_0000270	Immune system disorder,Other trait,Other disease	http://www.ebi.ac.uk/efo/EFO_0000001,http://www.ebi.ac.uk/efo/EFO_0000408,http://www.ebi.ac.uk/efo/EFO_0000540	http://www.ebi.ac.uk/efo/EFO_0006340, http://www.ebi.ac.uk/efo/EFO_0004329	Biological process,Other measurement	http://purl.obolibrary.org/obo/GO_0008150,http://www.ebi.ac.uk/efo/EFO_0001444
childhood onset asthma	hematocrit	257	158	0	3	3	0.024837	2.43182e-06	0.00036866	1	0.00728155	0.0144578	0.0183442	rs138308793-rs143326447|rs3184504-rs11065979|rs9273012-rs9273039	http://www.ebi.ac.uk/efo/EFO_0004591	Other disease	http://www.ebi.ac.uk/efo/EFO_0000408	http://www.ebi.ac.uk/efo/EFO_0004348	Hematological measurement	http://www.ebi.ac.uk/efo/EFO_0004503
childhood onset asthma	neuroticism measurement	257	571	0	4	4	0.089759	2.43724e-06	0.00036866	1	0.00485437	0.00966184	0.0146738	rs2302776-rs12601333|rs1884352-rs10864360|rs9611573-rs9611519|rs45506201-rs9275602	http://www.ebi.ac.uk/efo/EFO_0004591	Other disease	http://www.ebi.ac.uk/efo/EFO_0000408	http://www.ebi.ac.uk/efo/EFO_0007660	Other measurement	http://www.ebi.ac.uk/efo/EFO_0001444
C-reactive protein measurement	childhood onset asthma	571	257	0	4	4	0.089759	2.43724e-06	0.00036866	1	0.00485437	0.00966184	0.0146738	rs3785356-rs8060025|rs6967330-rs114947103|rs4767938-rs188074962|rs6927172-rs6920220	http://www.ebi.ac.uk/efo/EFO_0004458	Inflammatory measurement	http://www.ebi.ac.uk/efo/EFO_0004872	http://www.ebi.ac.uk/efo/EFO_0004591	Other disease	http://www.ebi.ac.uk/efo/EFO_0000408
autoimmune thyroid disease, type I diabetes mellitus, Common variable immunodeficiency, ankylosing spondylitis, psoriasis, celiac disease, ulcerative colitis, Crohn's disease, autoimmune disease, juvenile idiopathic arthritis, systemic lupus erythematosus	colorectal cancer	28	132	0	2	2	0.00226069	2.44206e-06	0.00036866	1	0.0126582	0.025	0.0252356	rs1332099-rs6584283|rs602662-rs12979278	http://www.ebi.ac.uk/efo/EFO_0006812, http://www.ebi.ac.uk/efo/EFO_0001359, http://www.orpha.net/ORDO/Orphanet_1572, http://www.ebi.ac.uk/efo/EFO_0003898, http://www.ebi.ac.uk/efo/EFO_0000676, http://www.ebi.ac.uk/efo/EFO_0001060, http://www.ebi.ac.uk/efo/EFO_0000729, http://www.ebi.ac.uk/efo/EFO_0000384, http://www.ebi.ac.uk/efo/EFO_0005140, http://www.ebi.ac.uk/efo/EFO_0002609, http://www.ebi.ac.uk/efo/EFO_0002690	Metabolic disorder,Immune system disorder,Digestive system disorder	http://www.ebi.ac.uk/efo/EFO_0000589,http://www.ebi.ac.uk/efo/EFO_0000405,http://www.ebi.ac.uk/efo/EFO_0000540	http://www.ebi.ac.uk/efo/EFO_0005842	Cancer	http://www.ebi.ac.uk/efo/EFO_0000616
L lactate dehydrogenase measurement	metabolic syndrome	28	132	0	2	2	0.00226069	2.44206e-06	0.00036866	1	0.0126582	0.025	0.0252356	rs7124681-rs2930191|rs780094-rs6547692-rs2293571	http://www.ebi.ac.uk/efo/EFO_0004808	Hematological measurement	http://www.ebi.ac.uk/efo/EFO_0004503	http://www.ebi.ac.uk/efo/EFO_0000195	Metabolic disorder	http://www.ebi.ac.uk/efo/EFO_0000589
birth weight	pulmonary function measurement, smoking behaviour measurement, FEV/FEC ratio	234	16	0	2	2	0.00229005	2.44453e-06	0.00036866	1	0.00806452	0.016	0.0157739	rs962554-rs3817928|rs16909898-rs28457693	http://www.ebi.ac.uk/efo/EFO_0004344	Body measurement	http://www.ebi.ac.uk/efo/EFO_0004324	http://www.ebi.ac.uk/efo/EFO_0003892, http://www.ebi.ac.uk/efo/EFO_0005671, http://www.ebi.ac.uk/efo/EFO_0004713	Other measurement	http://www.ebi.ac.uk/efo/EFO_0001444
ankylosing spondylitis	autoimmune disease	38	97	0	2	2	0.00225457	2.44574e-06	0.00036866	1	0.0150376	0.0296296	0.0301909	rs12619531-rs12615545|rs1250550-rs1250568	http://www.ebi.ac.uk/efo/EFO_0003898	Immune system disorder	http://www.ebi.ac.uk/efo/EFO_0000540	http://www.ebi.ac.uk/efo/EFO_0005140	Immune system disorder	http://www.ebi.ac.uk/efo/EFO_0000540
HMG CoA reductase inhibitor use measurement	protein measurement, obesity	97	38	0	2	2	0.00225457	2.44574e-06	0.00036866	1	0.0150376	0.0296296	0.0301909	rs2000999-rs2287997|rs2519093-rs495828	http://www.ebi.ac.uk/efo/EFO_0009932	Other measurement	http://www.ebi.ac.uk/efo/EFO_0001444	http://www.ebi.ac.uk/efo/EFO_0004747, http://www.ebi.ac.uk/efo/EFO_0001073	Other measurement,Metabolic disorder	http://www.ebi.ac.uk/efo/EFO_0000589,http://www.ebi.ac.uk/efo/EFO_0001444
mortality	neuritic plaque measurement, neurofibrillary tangles measurement	2	2	1	0	1	2.44663e-06	2.44663e-06	0.00036866	1	0.333333	0.5	0.454545	rs429358	http://www.ebi.ac.uk/efo/EFO_0004352	Other measurement	http://www.ebi.ac.uk/efo/EFO_0001444	http://www.ebi.ac.uk/efo/EFO_0006798, http://www.ebi.ac.uk/efo/EFO_0006797	Other measurement	http://www.ebi.ac.uk/efo/EFO_0001444
COVID-19	disposition index measurement	2	2	0	1	1	2.44663e-06	2.44663e-06	0.00036866	1	0.333333	0.5	0.454545	rs505922-rs657152	http://purl.obolibrary.org/obo/MONDO_0100096	Other disease	http://www.ebi.ac.uk/efo/EFO_0000408	http://www.ebi.ac.uk/efo/EFO_0006832	Other measurement	http://www.ebi.ac.uk/efo/EFO_0001444
COVID-19	duodenal ulcer	2	2	0	1	1	2.44663e-06	2.44663e-06	0.00036866	1	0.333333	0.5	0.454545	rs505922-rs657152	http://purl.obolibrary.org/obo/MONDO_0100096	Other disease	http://www.ebi.ac.uk/efo/EFO_0000408	http://www.ebi.ac.uk/efo/EFO_0004607	Digestive system disorder	http://www.ebi.ac.uk/efo/EFO_0000405
COVID-19	interleukin-6 measurement	2	2	0	1	1	2.44663e-06	2.44663e-06	0.00036866	1	0.333333	0.5	0.454545	rs643434-rs657152	http://purl.obolibrary.org/obo/MONDO_0100096	Other disease	http://www.ebi.ac.uk/efo/EFO_0000408	http://www.ebi.ac.uk/efo/EFO_0004810	Inflammatory measurement	http://www.ebi.ac.uk/efo/EFO_0004872
COVID-19	platelet reactivity measurement	2	2	0	1	1	2.44663e-06	2.44663e-06	0.00036866	1	0.333333	0.5	0.454545	rs687621-rs657152	http://purl.obolibrary.org/obo/MONDO_0100096	Other disease	http://www.ebi.ac.uk/efo/EFO_0000408	http://www.ebi.ac.uk/efo/EFO_0004985	Cardiovascular measurement	http://www.ebi.ac.uk/efo/EFO_0004298
endoglin measurement	platelet reactivity measurement	2	2	0	1	1	2.44663e-06	2.44663e-06	0.00036866	1	0.333333	0.5	0.454545	rs579459-rs651007	http://www.ebi.ac.uk/efo/EFO_0008118	Other measurement	http://www.ebi.ac.uk/efo/EFO_0001444	http://www.ebi.ac.uk/efo/EFO_0004985	Cardiovascular measurement	http://www.ebi.ac.uk/efo/EFO_0004298
COVID-19	tumor necrosis factor-alpha measurement	2	2	0	1	1	2.44663e-06	2.44663e-06	0.00036866	1	0.333333	0.5	0.454545	rs505922-rs657152	http://purl.obolibrary.org/obo/MONDO_0100096	Other disease	http://www.ebi.ac.uk/efo/EFO_0000408	http://www.ebi.ac.uk/efo/EFO_0004684	Inflammatory measurement	http://www.ebi.ac.uk/efo/EFO_0004872
BNP measurement	apolipoprotein A-IV measurement	2	2	0	1	1	2.44663e-06	2.44663e-06	0.00036866	1	0.333333	0.5	0.454545	rs4241819-rs3733402	http://www.ebi.ac.uk/efo/EFO_0006920	Cardiovascular measurement	http://www.ebi.ac.uk/efo/EFO_0004298	http://www.ebi.ac.uk/efo/EFO_0007848	Lipid or lipoprotein measurement	http://www.ebi.ac.uk/efo/EFO_0004732
endoglin measurement	serum lipase activity measurement	2	2	0	1	1	2.44663e-06	2.44663e-06	0.00036866	1	0.333333	0.5	0.454545	rs8176693-rs8176749	http://www.ebi.ac.uk/efo/EFO_0008118	Other measurement	http://www.ebi.ac.uk/efo/EFO_0001444	http://www.ebi.ac.uk/efo/EFO_0005849	Other measurement	http://www.ebi.ac.uk/efo/EFO_0001444
Mental deterioration	cerebral amyloid angiopathy, neurofibrillary tangles measurement	2	2	0	1	1	2.44663e-06	2.44663e-06	0.00036866	1	0.333333	0.5	0.454545	rs769449-rs429358	http://purl.obolibrary.org/obo/HP_0001268	Other trait	http://www.ebi.ac.uk/efo/EFO_0000001	http://www.ebi.ac.uk/efo/EFO_0006790, http://www.ebi.ac.uk/efo/EFO_0006797	Metabolic disorder,Other measurement	http://www.ebi.ac.uk/efo/EFO_0000589,http://www.ebi.ac.uk/efo/EFO_0001444
COVID-19	type I diabetes mellitus, autoantibody measurement	2	2	1	0	1	2.44663e-06	2.44663e-06	0.00036866	1	0.333333	0.5	0.454545	rs657152	http://purl.obolibrary.org/obo/MONDO_0100096	Other disease	http://www.ebi.ac.uk/efo/EFO_0000408	http://www.ebi.ac.uk/efo/EFO_0001359, http://www.ebi.ac.uk/efo/EFO_0004866	Metabolic disorder,Other measurement	http://www.ebi.ac.uk/efo/EFO_0000589,http://www.ebi.ac.uk/efo/EFO_0001444
BNP measurement	NT-proBNP measurement	2	2	0	1	1	2.44663e-06	2.44663e-06	0.00036866	1	0.333333	0.5	0.454545	rs12406089-rs198379	http://www.ebi.ac.uk/efo/EFO_0006920	Cardiovascular measurement	http://www.ebi.ac.uk/efo/EFO_0004298	http://www.ebi.ac.uk/efo/EFO_0004745	Cardiovascular measurement	http://www.ebi.ac.uk/efo/EFO_0004298
endoglin measurement	thrombomodulin measurement	2	2	0	1	1	2.44663e-06	2.44663e-06	0.00036866	1	0.333333	0.5	0.454545	rs8176693-rs8176749	http://www.ebi.ac.uk/efo/EFO_0008118	Other measurement	http://www.ebi.ac.uk/efo/EFO_0001444	http://www.ebi.ac.uk/efo/EFO_0007774	Other measurement	http://www.ebi.ac.uk/efo/EFO_0001444
angiotensin converting enzyme activity measurement	platelet reactivity measurement	2	2	0	1	1	2.44663e-06	2.44663e-06	0.00036866	1	0.333333	0.5	0.454545	rs579459-rs495828	http://www.ebi.ac.uk/efo/EFO_0004463	Other measurement	http://www.ebi.ac.uk/efo/EFO_0001444	http://www.ebi.ac.uk/efo/EFO_0004985	Cardiovascular measurement	http://www.ebi.ac.uk/efo/EFO_0004298
interleukin-6 measurement	type I diabetes mellitus, autoantibody measurement	2	2	0	1	1	2.44663e-06	2.44663e-06	0.00036866	1	0.333333	0.5	0.454545	rs643434-rs657152	http://www.ebi.ac.uk/efo/EFO_0004810	Inflammatory measurement	http://www.ebi.ac.uk/efo/EFO_0004872	http://www.ebi.ac.uk/efo/EFO_0001359, http://www.ebi.ac.uk/efo/EFO_0004866	Metabolic disorder,Other measurement	http://www.ebi.ac.uk/efo/EFO_0000589,http://www.ebi.ac.uk/efo/EFO_0001444
angiotensin converting enzyme activity measurement	tissue factor measurement	2	2	1	0	1	2.44663e-06	2.44663e-06	0.00036866	1	0.333333	0.5	0.454545	rs495828	http://www.ebi.ac.uk/efo/EFO_0004463	Other measurement	http://www.ebi.ac.uk/efo/EFO_0001444	http://www.ebi.ac.uk/efo/EFO_0010623	Other measurement	http://www.ebi.ac.uk/efo/EFO_0001444
angiotensin converting enzyme activity measurement	insulin receptor measurement	2	2	0	1	1	2.44663e-06	2.44663e-06	0.00036866	1	0.333333	0.5	0.454545	rs651007-rs495828	http://www.ebi.ac.uk/efo/EFO_0004463	Other measurement	http://www.ebi.ac.uk/efo/EFO_0001444	http://www.ebi.ac.uk/efo/EFO_0008160	Other measurement	http://www.ebi.ac.uk/efo/EFO_0001444
endoglin measurement	insulin receptor measurement	2	2	1	0	1	2.44663e-06	2.44663e-06	0.00036866	1	0.333333	0.5	0.454545	rs651007	http://www.ebi.ac.uk/efo/EFO_0008118	Other measurement	http://www.ebi.ac.uk/efo/EFO_0001444	http://www.ebi.ac.uk/efo/EFO_0008160	Other measurement	http://www.ebi.ac.uk/efo/EFO_0001444
disposition index measurement	insulin sensitivity measurement, insulin response measurement	2	2	1	0	1	2.44663e-06	2.44663e-06	0.00036866	1	0.333333	0.5	0.454545	rs10830963	http://www.ebi.ac.uk/efo/EFO_0006832	Other measurement	http://www.ebi.ac.uk/efo/EFO_0001444	http://www.ebi.ac.uk/efo/EFO_0004471, http://www.ebi.ac.uk/efo/EFO_0008473	Other measurement	http://www.ebi.ac.uk/efo/EFO_0001444
P-Selectin measurement	angiotensin converting enzyme activity measurement	2	2	0	1	1	2.44663e-06	2.44663e-06	0.00036866	1	0.333333	0.5	0.454545	rs651007-rs495828	http://www.ebi.ac.uk/efo/EFO_0008254	Other measurement	http://www.ebi.ac.uk/efo/EFO_0001444	http://www.ebi.ac.uk/efo/EFO_0004463	Other measurement	http://www.ebi.ac.uk/efo/EFO_0001444
CHGA cleavage product measurement	apolipoprotein A-IV measurement	2	2	0	1	1	2.44663e-06	2.44663e-06	0.00036866	1	0.333333	0.5	0.454545	rs4241819-rs4253311	http://www.ebi.ac.uk/efo/EFO_0007909	Other measurement	http://www.ebi.ac.uk/efo/EFO_0001444	http://www.ebi.ac.uk/efo/EFO_0007848	Lipid or lipoprotein measurement	http://www.ebi.ac.uk/efo/EFO_0004732
plasma kallikrein measurement	plasma renin activity measurement	2	2	1	0	1	2.44663e-06	2.44663e-06	0.00036866	1	0.333333	0.5	0.454545	rs5030062	http://www.ebi.ac.uk/efo/EFO_0008260	Other measurement	http://www.ebi.ac.uk/efo/EFO_0001444	http://www.ebi.ac.uk/efo/EFO_0006828	Cardiovascular measurement	http://www.ebi.ac.uk/efo/EFO_0004298
angiopoietin-1 receptor, soluble measurement	serum lipase activity measurement	2	2	0	1	1	2.44663e-06	2.44663e-06	0.00036866	1	0.333333	0.5	0.454545	rs8176693-rs8176749	http://www.ebi.ac.uk/efo/EFO_0008023	Other measurement	http://www.ebi.ac.uk/efo/EFO_0001444	http://www.ebi.ac.uk/efo/EFO_0005849	Other measurement	http://www.ebi.ac.uk/efo/EFO_0001444
HOMA-IR	follistatin measurement	2	2	0	1	1	2.44663e-06	2.44663e-06	0.00036866	1	0.333333	0.5	0.454545	rs780094-rs1260326	http://www.ebi.ac.uk/efo/EFO_0004501	Other measurement	http://www.ebi.ac.uk/efo/EFO_0001444	http://www.ebi.ac.uk/efo/EFO_0010614	Other measurement	http://www.ebi.ac.uk/efo/EFO_0001444
angiopoietin-1 receptor, soluble measurement	thrombomodulin measurement	2	2	0	1	1	2.44663e-06	2.44663e-06	0.00036866	1	0.333333	0.5	0.454545	rs8176693-rs8176749	http://www.ebi.ac.uk/efo/EFO_0008023	Other measurement	http://www.ebi.ac.uk/efo/EFO_0001444	http://www.ebi.ac.uk/efo/EFO_0007774	Other measurement	http://www.ebi.ac.uk/efo/EFO_0001444
P-Selectin measurement	adhesion molecule measurement, ICAM-1 measurement	2	2	0	1	1	2.44663e-06	2.44663e-06	0.00036866	1	0.333333	0.5	0.454545	rs649129-rs651007	http://www.ebi.ac.uk/efo/EFO_0008254	Other measurement	http://www.ebi.ac.uk/efo/EFO_0001444	http://www.ebi.ac.uk/efo/EFO_0004522, http://www.ebi.ac.uk/efo/EFO_0004520	Other measurement,Cardiovascular measurement	http://www.ebi.ac.uk/efo/EFO_0004298,http://www.ebi.ac.uk/efo/EFO_0001444
CHGA cleavage product measurement	plasma kallikrein measurement	2	2	0	1	1	2.44663e-06	2.44663e-06	0.00036866	1	0.333333	0.5	0.454545	rs1511802-rs4253311	http://www.ebi.ac.uk/efo/EFO_0007909	Other measurement	http://www.ebi.ac.uk/efo/EFO_0001444	http://www.ebi.ac.uk/efo/EFO_0008260	Other measurement	http://www.ebi.ac.uk/efo/EFO_0001444
Mental deterioration	amyloid-beta measurement, cingulate cortex measurement	2	2	0	1	1	2.44663e-06	2.44663e-06	0.00036866	1	0.333333	0.5	0.454545	rs769449-rs4420638	http://purl.obolibrary.org/obo/HP_0001268	Other trait	http://www.ebi.ac.uk/efo/EFO_0000001	http://www.ebi.ac.uk/efo/EFO_0005194, http://www.ebi.ac.uk/efo/EFO_0007738	Other measurement	http://www.ebi.ac.uk/efo/EFO_0001444
P-Selectin measurement	endoglin measurement	2	2	1	0	1	2.44663e-06	2.44663e-06	0.00036866	1	0.333333	0.5	0.454545	rs651007	http://www.ebi.ac.uk/efo/EFO_0008254	Other measurement	http://www.ebi.ac.uk/efo/EFO_0001444	http://www.ebi.ac.uk/efo/EFO_0008118	Other measurement	http://www.ebi.ac.uk/efo/EFO_0001444
interleukin-6 measurement	platelet reactivity measurement	2	2	0	1	1	2.44663e-06	2.44663e-06	0.00036866	1	0.333333	0.5	0.454545	rs687621-rs643434	http://www.ebi.ac.uk/efo/EFO_0004810	Inflammatory measurement	http://www.ebi.ac.uk/efo/EFO_0004872	http://www.ebi.ac.uk/efo/EFO_0004985	Cardiovascular measurement	http://www.ebi.ac.uk/efo/EFO_0004298
Immunosuppressant use measurement	antibody measurement, Epstein-Barr virus infection	2	2	0	1	1	2.44663e-06	2.44663e-06	0.00036866	1	0.333333	0.5	0.454545	rs477515-rs687308	http://www.ebi.ac.uk/efo/EFO_0009934	Other measurement	http://www.ebi.ac.uk/efo/EFO_0001444	http://www.ebi.ac.uk/efo/EFO_0004556, http://www.ebi.ac.uk/efo/EFO_0000769	Other measurement,Other disease	http://www.ebi.ac.uk/efo/EFO_0000408,http://www.ebi.ac.uk/efo/EFO_0001444
angiotensin converting enzyme activity measurement	endoglin measurement	2	2	0	1	1	2.44663e-06	2.44663e-06	0.00036866	1	0.333333	0.5	0.454545	rs651007-rs495828	http://www.ebi.ac.uk/efo/EFO_0004463	Other measurement	http://www.ebi.ac.uk/efo/EFO_0001444	http://www.ebi.ac.uk/efo/EFO_0008118	Other measurement	http://www.ebi.ac.uk/efo/EFO_0001444
disposition index measurement	duodenal ulcer	2	2	1	0	1	2.44663e-06	2.44663e-06	0.00036866	1	0.333333	0.5	0.454545	rs505922	http://www.ebi.ac.uk/efo/EFO_0006832	Other measurement	http://www.ebi.ac.uk/efo/EFO_0001444	http://www.ebi.ac.uk/efo/EFO_0004607	Digestive system disorder	http://www.ebi.ac.uk/efo/EFO_0000405
interleukin-6 measurement	tumor necrosis factor-alpha measurement	2	2	0	1	1	2.44663e-06	2.44663e-06	0.00036866	1	0.333333	0.5	0.454545	rs505922-rs643434	http://www.ebi.ac.uk/efo/EFO_0004810	Inflammatory measurement	http://www.ebi.ac.uk/efo/EFO_0004872	http://www.ebi.ac.uk/efo/EFO_0004684	Inflammatory measurement	http://www.ebi.ac.uk/efo/EFO_0004872
endoglin measurement	endothelial growth factor measurement, angiopoietin-2 receptor measurement	2	2	0	1	1	2.44663e-06	2.44663e-06	0.00036866	1	0.333333	0.5	0.454545	rs8176693-rs8176749	http://www.ebi.ac.uk/efo/EFO_0008118	Other measurement	http://www.ebi.ac.uk/efo/EFO_0001444	http://www.ebi.ac.uk/efo/EFO_0006900, http://www.ebi.ac.uk/efo/EFO_0006902	Cardiovascular measurement	http://www.ebi.ac.uk/efo/EFO_0004298
disposition index measurement	gestational diabetes	2	2	0	1	1	2.44663e-06	2.44663e-06	0.00036866	1	0.333333	0.5	0.454545	rs10830963-rs10830962	http://www.ebi.ac.uk/efo/EFO_0006832	Other measurement	http://www.ebi.ac.uk/efo/EFO_0001444	http://www.ebi.ac.uk/efo/EFO_0004593	Metabolic disorder	http://www.ebi.ac.uk/efo/EFO_0000589
apolipoprotein A-IV measurement	plasma kallikrein measurement	2	2	0	1	1	2.44663e-06	2.44663e-06	0.00036866	1	0.333333	0.5	0.454545	rs1511802-rs4241819	http://www.ebi.ac.uk/efo/EFO_0007848	Lipid or lipoprotein measurement	http://www.ebi.ac.uk/efo/EFO_0004732	http://www.ebi.ac.uk/efo/EFO_0008260	Other measurement	http://www.ebi.ac.uk/efo/EFO_0001444
lactate measurement	percent glycated albumin	2	2	1	0	1	2.44663e-06	2.44663e-06	0.00036866	1	0.333333	0.5	0.454545	rs1260326	http://www.ebi.ac.uk/efo/EFO_0007745	Other measurement	http://www.ebi.ac.uk/efo/EFO_0001444	http://www.ebi.ac.uk/efo/EFO_0009304	Other measurement	http://www.ebi.ac.uk/efo/EFO_0001444
plasma betaine measurement, angiographic measurement	urinary sodium to creatinine ratio	2	2	0	1	1	2.44663e-06	2.44663e-06	0.00036866	1	0.333333	0.5	0.454545	rs1047891-rs715	http://www.ebi.ac.uk/efo/EFO_0007787, http://www.ebi.ac.uk/efo/EFO_0006512	Cardiovascular measurement	http://www.ebi.ac.uk/efo/EFO_0004298	http://www.ebi.ac.uk/efo/EFO_0009883	Other measurement	http://www.ebi.ac.uk/efo/EFO_0001444
BNP measurement	CHGA cleavage product measurement	2	2	0	1	1	2.44663e-06	2.44663e-06	0.00036866	1	0.333333	0.5	0.454545	rs4253311-rs3733402	http://www.ebi.ac.uk/efo/EFO_0006920	Cardiovascular measurement	http://www.ebi.ac.uk/efo/EFO_0004298	http://www.ebi.ac.uk/efo/EFO_0007909	Other measurement	http://www.ebi.ac.uk/efo/EFO_0001444
C-X-C motif chemokine 6 measurement	CXCL5 measurement	2	2	0	1	1	2.44663e-06	2.44663e-06	0.00036866	1	0.333333	0.5	0.454545	rs2393967-rs35562567	http://www.ebi.ac.uk/efo/EFO_0008059	Other measurement	http://www.ebi.ac.uk/efo/EFO_0001444	http://www.ebi.ac.uk/efo/EFO_0009422	Other measurement	http://www.ebi.ac.uk/efo/EFO_0001444
disposition index measurement	interleukin-6 measurement	2	2	0	1	1	2.44663e-06	2.44663e-06	0.00036866	1	0.333333	0.5	0.454545	rs505922-rs643434	http://www.ebi.ac.uk/efo/EFO_0006832	Other measurement	http://www.ebi.ac.uk/efo/EFO_0001444	http://www.ebi.ac.uk/efo/EFO_0004810	Inflammatory measurement	http://www.ebi.ac.uk/efo/EFO_0004872
BMI-adjusted leptin measurement	percent glycated albumin	2	2	0	1	1	2.44663e-06	2.44663e-06	0.00036866	1	0.333333	0.5	0.454545	rs780093-rs1260326	http://www.ebi.ac.uk/efo/EFO_0007793	Other measurement	http://www.ebi.ac.uk/efo/EFO_0001444	http://www.ebi.ac.uk/efo/EFO_0009304	Other measurement	http://www.ebi.ac.uk/efo/EFO_0001444
antibody measurement, Epstein-Barr virus infection	extranodal nasal NK/T cell lymphoma	2	2	0	1	1	2.44663e-06	2.44663e-06	0.00036866	1	0.333333	0.5	0.454545	rs477515-rs9271588	http://www.ebi.ac.uk/efo/EFO_0004556, http://www.ebi.ac.uk/efo/EFO_0000769	Other measurement,Other disease	http://www.ebi.ac.uk/efo/EFO_0000408,http://www.ebi.ac.uk/efo/EFO_0001444	http://purl.obolibrary.org/obo/MONDO_0019472	Cancer	http://www.ebi.ac.uk/efo/EFO_0000616
endothelial growth factor measurement, angiopoietin-2 receptor measurement	thrombomodulin measurement	2	2	1	0	1	2.44663e-06	2.44663e-06	0.00036866	1	0.333333	0.5	0.454545	rs8176693	http://www.ebi.ac.uk/efo/EFO_0006900, http://www.ebi.ac.uk/efo/EFO_0006902	Cardiovascular measurement	http://www.ebi.ac.uk/efo/EFO_0004298	http://www.ebi.ac.uk/efo/EFO_0007774	Other measurement	http://www.ebi.ac.uk/efo/EFO_0001444
endothelial growth factor measurement, angiopoietin-2 receptor measurement	serum lipase activity measurement	2	2	1	0	1	2.44663e-06	2.44663e-06	0.00036866	1	0.333333	0.5	0.454545	rs8176693	http://www.ebi.ac.uk/efo/EFO_0006900, http://www.ebi.ac.uk/efo/EFO_0006902	Cardiovascular measurement	http://www.ebi.ac.uk/efo/EFO_0004298	http://www.ebi.ac.uk/efo/EFO_0005849	Other measurement	http://www.ebi.ac.uk/efo/EFO_0001444
P-Selectin measurement	platelet reactivity measurement	2	2	0	1	1	2.44663e-06	2.44663e-06	0.00036866	1	0.333333	0.5	0.454545	rs579459-rs651007	http://www.ebi.ac.uk/efo/EFO_0008254	Other measurement	http://www.ebi.ac.uk/efo/EFO_0001444	http://www.ebi.ac.uk/efo/EFO_0004985	Cardiovascular measurement	http://www.ebi.ac.uk/efo/EFO_0004298
Mental deterioration	neuritic plaque measurement, neurofibrillary tangles measurement	2	2	0	1	1	2.44663e-06	2.44663e-06	0.00036866	1	0.333333	0.5	0.454545	rs769449-rs429358	http://purl.obolibrary.org/obo/HP_0001268	Other trait	http://www.ebi.ac.uk/efo/EFO_0000001	http://www.ebi.ac.uk/efo/EFO_0006798, http://www.ebi.ac.uk/efo/EFO_0006797	Other measurement	http://www.ebi.ac.uk/efo/EFO_0001444
lipoprotein measurement	response to statin, low density lipoprotein cholesterol measurement	2	2	1	0	1	2.44663e-06	2.44663e-06	0.00036866	1	0.333333	0.5	0.454545	rs445925	http://www.ebi.ac.uk/efo/EFO_0004732	Other measurement	http://www.ebi.ac.uk/efo/EFO_0001444	http://purl.obolibrary.org/obo/GO_0036273, http://www.ebi.ac.uk/efo/EFO_0004611	Lipid or lipoprotein measurement,Response to drug	http://www.ebi.ac.uk/efo/EFO_0004732,http://purl.obolibrary.org/obo/GO_0042493
pulmonary artery enlargement, chronic obstructive pulmonary disease	time to first cigarette measurement	2	2	0	1	1	2.44663e-06	2.44663e-06	0.00036866	1	0.333333	0.5	0.454545	rs17486278-rs16969968	http://www.ebi.ac.uk/efo/EFO_0006347, http://www.ebi.ac.uk/efo/EFO_0000341	Other trait,Other disease	http://www.ebi.ac.uk/efo/EFO_0000001,http://www.ebi.ac.uk/efo/EFO_0000408	http://www.ebi.ac.uk/efo/EFO_0010126	Other measurement	http://www.ebi.ac.uk/efo/EFO_0001444
lipoprotein measurement	low density lipoprotein cholesterol measurement, lipid or lipoprotein measurement	2	2	0	1	1	2.44663e-06	2.44663e-06	0.00036866	1	0.333333	0.5	0.454545	rs445925-rs1065853	http://www.ebi.ac.uk/efo/EFO_0004732	Other measurement	http://www.ebi.ac.uk/efo/EFO_0001444	http://www.ebi.ac.uk/efo/EFO_0004611, http://www.ebi.ac.uk/efo/EFO_0005105	Other measurement,Lipid or lipoprotein measurement	http://www.ebi.ac.uk/efo/EFO_0004732,http://www.ebi.ac.uk/efo/EFO_0001444
kininogen-1 measurement	plasma kallikrein measurement	2	2	0	1	1	2.44663e-06	2.44663e-06	0.00036866	1	0.333333	0.5	0.454545	rs5030062-rs3856930	http://www.ebi.ac.uk/efo/EFO_0008198	Other measurement	http://www.ebi.ac.uk/efo/EFO_0001444	http://www.ebi.ac.uk/efo/EFO_0008260	Other measurement	http://www.ebi.ac.uk/efo/EFO_0001444
antibody measurement, Epstein-Barr virus infection	response to interferon beta	2	2	0	1	1	2.44663e-06	2.44663e-06	0.00036866	1	0.333333	0.5	0.454545	rs477515-rs9272105	http://www.ebi.ac.uk/efo/EFO_0004556, http://www.ebi.ac.uk/efo/EFO_0000769	Other measurement,Other disease	http://www.ebi.ac.uk/efo/EFO_0000408,http://www.ebi.ac.uk/efo/EFO_0001444	http://purl.obolibrary.org/obo/GO_0035456	Response to drug	http://purl.obolibrary.org/obo/GO_0042493
BMI-adjusted leptin measurement	lactate measurement	2	2	0	1	1	2.44663e-06	2.44663e-06	0.00036866	1	0.333333	0.5	0.454545	rs780093-rs1260326	http://www.ebi.ac.uk/efo/EFO_0007793	Other measurement	http://www.ebi.ac.uk/efo/EFO_0001444	http://www.ebi.ac.uk/efo/EFO_0007745	Other measurement	http://www.ebi.ac.uk/efo/EFO_0001444
Mental deterioration	p-tau:beta-amyloid 1-42 ratio measurement	2	2	0	1	1	2.44663e-06	2.44663e-06	0.00036866	1	0.333333	0.5	0.454545	rs769449-rs4420638	http://purl.obolibrary.org/obo/HP_0001268	Other trait	http://www.ebi.ac.uk/efo/EFO_0000001	http://www.ebi.ac.uk/efo/EFO_0007709	Other measurement	http://www.ebi.ac.uk/efo/EFO_0001444
pack-years measurement	time to first cigarette measurement	2	2	0	1	1	2.44663e-06	2.44663e-06	0.00036866	1	0.333333	0.5	0.454545	rs72740955-rs16969968	http://www.ebi.ac.uk/efo/EFO_0006526	Other measurement	http://www.ebi.ac.uk/efo/EFO_0001444	http://www.ebi.ac.uk/efo/EFO_0010126	Other measurement	http://www.ebi.ac.uk/efo/EFO_0001444
BMI-adjusted leptin measurement	gondoic acid measurement	2	2	0	1	1	2.44663e-06	2.44663e-06	0.00036866	1	0.333333	0.5	0.454545	rs780093-rs780094	http://www.ebi.ac.uk/efo/EFO_0007793	Other measurement	http://www.ebi.ac.uk/efo/EFO_0001444	http://www.ebi.ac.uk/efo/EFO_0007975	Lipid or lipoprotein measurement	http://www.ebi.ac.uk/efo/EFO_0004529
kininogen-1 measurement	leucine carboxyl methyltransferase 1 measurement	2	2	1	0	1	2.44663e-06	2.44663e-06	0.00036866	1	0.333333	0.5	0.454545	rs2304456	http://www.ebi.ac.uk/efo/EFO_0008198	Other measurement	http://www.ebi.ac.uk/efo/EFO_0001444	http://www.ebi.ac.uk/efo/EFO_0008207	Other measurement	http://www.ebi.ac.uk/efo/EFO_0001444
BMI-adjusted leptin measurement	follistatin measurement	2	2	0	1	1	2.44663e-06	2.44663e-06	0.00036866	1	0.333333	0.5	0.454545	rs780093-rs1260326	http://www.ebi.ac.uk/efo/EFO_0007793	Other measurement	http://www.ebi.ac.uk/efo/EFO_0001444	http://www.ebi.ac.uk/efo/EFO_0010614	Other measurement	http://www.ebi.ac.uk/efo/EFO_0001444
antibody measurement, Epstein-Barr virus infection	primary biliary cirrhosis, antinuclear antibody measurement	2	2	0	1	1	2.44663e-06	2.44663e-06	0.00036866	1	0.333333	0.5	0.454545	rs2854275-rs1794280	http://www.ebi.ac.uk/efo/EFO_0004556, http://www.ebi.ac.uk/efo/EFO_0000769	Other measurement,Other disease	http://www.ebi.ac.uk/efo/EFO_0000408,http://www.ebi.ac.uk/efo/EFO_0001444	http://www.ebi.ac.uk/efo/EFO_1001486, http://www.ebi.ac.uk/efo/EFO_0005949	Cancer,Other measurement	http://www.ebi.ac.uk/efo/EFO_0000616,http://www.ebi.ac.uk/efo/EFO_0001444
HOMA-IR	gondoic acid measurement	2	2	1	0	1	2.44663e-06	2.44663e-06	0.00036866	1	0.333333	0.5	0.454545	rs780094	http://www.ebi.ac.uk/efo/EFO_0004501	Other measurement	http://www.ebi.ac.uk/efo/EFO_0001444	http://www.ebi.ac.uk/efo/EFO_0007975	Lipid or lipoprotein measurement	http://www.ebi.ac.uk/efo/EFO_0004529
BMI-adjusted leptin measurement	phosphatidylcholine 34:3 measurement	2	2	0	1	1	2.44663e-06	2.44663e-06	0.00036866	1	0.333333	0.5	0.454545	rs780093-rs1260326	http://www.ebi.ac.uk/efo/EFO_0007793	Other measurement	http://www.ebi.ac.uk/efo/EFO_0001444	http://www.ebi.ac.uk/efo/EFO_0010377	Lipid or lipoprotein measurement	http://www.ebi.ac.uk/efo/EFO_0004529
extranodal nasal NK/T cell lymphoma	wheat allergic reaction	2	2	1	0	1	2.44663e-06	2.44663e-06	0.00036866	1	0.333333	0.5	0.454545	rs9271588	http://purl.obolibrary.org/obo/MONDO_0019472	Cancer	http://www.ebi.ac.uk/efo/EFO_0000616	http://www.ebi.ac.uk/efo/EFO_1001243	Immune system disorder	http://www.ebi.ac.uk/efo/EFO_0000540
P-Selectin measurement	insulin receptor measurement	2	2	1	0	1	2.44663e-06	2.44663e-06	0.00036866	1	0.333333	0.5	0.454545	rs651007	http://www.ebi.ac.uk/efo/EFO_0008254	Other measurement	http://www.ebi.ac.uk/efo/EFO_0001444	http://www.ebi.ac.uk/efo/EFO_0008160	Other measurement	http://www.ebi.ac.uk/efo/EFO_0001444
C-X-C motif chemokine 6 measurement	calcineurin measurement	2	2	0	1	1	2.44663e-06	2.44663e-06	0.00036866	1	0.333333	0.5	0.454545	rs7896910-rs35562567	http://www.ebi.ac.uk/efo/EFO_0008059	Other measurement	http://www.ebi.ac.uk/efo/EFO_0001444	http://www.ebi.ac.uk/efo/EFO_0008061	Other measurement	http://www.ebi.ac.uk/efo/EFO_0001444
disposition index measurement	platelet reactivity measurement	2	2	0	1	1	2.44663e-06	2.44663e-06	0.00036866	1	0.333333	0.5	0.454545	rs687621-rs505922	http://www.ebi.ac.uk/efo/EFO_0006832	Other measurement	http://www.ebi.ac.uk/efo/EFO_0001444	http://www.ebi.ac.uk/efo/EFO_0004985	Cardiovascular measurement	http://www.ebi.ac.uk/efo/EFO_0004298
endoglin measurement	tissue factor measurement	2	2	0	1	1	2.44663e-06	2.44663e-06	0.00036866	1	0.333333	0.5	0.454545	rs651007-rs495828	http://www.ebi.ac.uk/efo/EFO_0008118	Other measurement	http://www.ebi.ac.uk/efo/EFO_0001444	http://www.ebi.ac.uk/efo/EFO_0010623	Other measurement	http://www.ebi.ac.uk/efo/EFO_0001444
platelet reactivity measurement	tumor necrosis factor-alpha measurement	2	2	0	1	1	2.44663e-06	2.44663e-06	0.00036866	1	0.333333	0.5	0.454545	rs687621-rs505922	http://www.ebi.ac.uk/efo/EFO_0004985	Cardiovascular measurement	http://www.ebi.ac.uk/efo/EFO_0004298	http://www.ebi.ac.uk/efo/EFO_0004684	Inflammatory measurement	http://www.ebi.ac.uk/efo/EFO_0004872
platelet reactivity measurement	type I diabetes mellitus, autoantibody measurement	2	2	0	1	1	2.44663e-06	2.44663e-06	0.00036866	1	0.333333	0.5	0.454545	rs687621-rs657152	http://www.ebi.ac.uk/efo/EFO_0004985	Cardiovascular measurement	http://www.ebi.ac.uk/efo/EFO_0004298	http://www.ebi.ac.uk/efo/EFO_0001359, http://www.ebi.ac.uk/efo/EFO_0004866	Metabolic disorder,Other measurement	http://www.ebi.ac.uk/efo/EFO_0000589,http://www.ebi.ac.uk/efo/EFO_0001444
C-X-C motif chemokine 5 measurement	C-X-C motif chemokine 6 measurement	2	2	0	1	1	2.44663e-06	2.44663e-06	0.00036866	1	0.333333	0.5	0.454545	rs2393967-rs35562567	http://www.ebi.ac.uk/efo/EFO_0008058	Other measurement	http://www.ebi.ac.uk/efo/EFO_0001444	http://www.ebi.ac.uk/efo/EFO_0008059	Other measurement	http://www.ebi.ac.uk/efo/EFO_0001444
Mental deterioration	cognitive impairment measurement, t-tau measurement	2	2	0	1	1	2.44663e-06	2.44663e-06	0.00036866	1	0.333333	0.5	0.454545	rs769449-rs429358	http://purl.obolibrary.org/obo/HP_0001268	Other trait	http://www.ebi.ac.uk/efo/EFO_0000001	http://www.ebi.ac.uk/efo/EFO_0007998, http://www.ebi.ac.uk/efo/EFO_0004760	Other measurement	http://www.ebi.ac.uk/efo/EFO_0001444
disposition index measurement	tumor necrosis factor-alpha measurement	2	2	1	0	1	2.44663e-06	2.44663e-06	0.00036866	1	0.333333	0.5	0.454545	rs505922	http://www.ebi.ac.uk/efo/EFO_0006832	Other measurement	http://www.ebi.ac.uk/efo/EFO_0001444	http://www.ebi.ac.uk/efo/EFO_0004684	Inflammatory measurement	http://www.ebi.ac.uk/efo/EFO_0004872
HOMA-IR	urinary sodium to creatinine ratio	2	2	0	1	1	2.44663e-06	2.44663e-06	0.00036866	1	0.333333	0.5	0.454545	rs780094-rs1260326	http://www.ebi.ac.uk/efo/EFO_0004501	Other measurement	http://www.ebi.ac.uk/efo/EFO_0001444	http://www.ebi.ac.uk/efo/EFO_0009883	Other measurement	http://www.ebi.ac.uk/efo/EFO_0001444
BMI-adjusted leptin measurement	HOMA-IR	2	2	0	1	1	2.44663e-06	2.44663e-06	0.00036866	1	0.333333	0.5	0.454545	rs780093-rs780094	http://www.ebi.ac.uk/efo/EFO_0007793	Other measurement	http://www.ebi.ac.uk/efo/EFO_0001444	http://www.ebi.ac.uk/efo/EFO_0004501	Other measurement	http://www.ebi.ac.uk/efo/EFO_0001444
P-Selectin measurement	tissue factor measurement	2	2	0	1	1	2.44663e-06	2.44663e-06	0.00036866	1	0.333333	0.5	0.454545	rs651007-rs495828	http://www.ebi.ac.uk/efo/EFO_0008254	Other measurement	http://www.ebi.ac.uk/efo/EFO_0001444	http://www.ebi.ac.uk/efo/EFO_0010623	Other measurement	http://www.ebi.ac.uk/efo/EFO_0001444
disposition index measurement	type I diabetes mellitus, autoantibody measurement	2	2	0	1	1	2.44663e-06	2.44663e-06	0.00036866	1	0.333333	0.5	0.454545	rs505922-rs657152	http://www.ebi.ac.uk/efo/EFO_0006832	Other measurement	http://www.ebi.ac.uk/efo/EFO_0001444	http://www.ebi.ac.uk/efo/EFO_0001359, http://www.ebi.ac.uk/efo/EFO_0004866	Metabolic disorder,Other measurement	http://www.ebi.ac.uk/efo/EFO_0000589,http://www.ebi.ac.uk/efo/EFO_0001444
Immunosuppressant use measurement	chronic rhinosinusitis	2	2	0	1	1	2.44663e-06	2.44663e-06	0.00036866	1	0.333333	0.5	0.454545	rs1391371-rs687308	http://www.ebi.ac.uk/efo/EFO_0009934	Other measurement	http://www.ebi.ac.uk/efo/EFO_0001444	http://www.ebi.ac.uk/efo/EFO_1000024	Other disease	http://www.ebi.ac.uk/efo/EFO_0000408
antibody measurement, Epstein-Barr virus infection	wheat allergic reaction	2	2	0	1	1	2.44663e-06	2.44663e-06	0.00036866	1	0.333333	0.5	0.454545	rs477515-rs9271588	http://www.ebi.ac.uk/efo/EFO_0004556, http://www.ebi.ac.uk/efo/EFO_0000769	Other measurement,Other disease	http://www.ebi.ac.uk/efo/EFO_0000408,http://www.ebi.ac.uk/efo/EFO_0001444	http://www.ebi.ac.uk/efo/EFO_1001243	Immune system disorder	http://www.ebi.ac.uk/efo/EFO_0000540
pack-years measurement	pulmonary artery enlargement, chronic obstructive pulmonary disease	2	2	0	1	1	2.44663e-06	2.44663e-06	0.00036866	1	0.333333	0.5	0.454545	rs17486278-rs72740955	http://www.ebi.ac.uk/efo/EFO_0006526	Other measurement	http://www.ebi.ac.uk/efo/EFO_0001444	http://www.ebi.ac.uk/efo/EFO_0006347, http://www.ebi.ac.uk/efo/EFO_0000341	Other trait,Other disease	http://www.ebi.ac.uk/efo/EFO_0000001,http://www.ebi.ac.uk/efo/EFO_0000408
BMI-adjusted leptin measurement	urinary sodium to creatinine ratio	2	2	0	1	1	2.44663e-06	2.44663e-06	0.00036866	1	0.333333	0.5	0.454545	rs780093-rs1260326	http://www.ebi.ac.uk/efo/EFO_0007793	Other measurement	http://www.ebi.ac.uk/efo/EFO_0001444	http://www.ebi.ac.uk/efo/EFO_0009883	Other measurement	http://www.ebi.ac.uk/efo/EFO_0001444
Mental deterioration	mortality	2	2	0	1	1	2.44663e-06	2.44663e-06	0.00036866	1	0.333333	0.5	0.454545	rs769449-rs429358	http://purl.obolibrary.org/obo/HP_0001268	Other trait	http://www.ebi.ac.uk/efo/EFO_0000001	http://www.ebi.ac.uk/efo/EFO_0004352	Other measurement	http://www.ebi.ac.uk/efo/EFO_0001444
BMI-adjusted leptin measurement	triglyceride measurement, metabolic syndrome	2	2	1	0	1	2.44663e-06	2.44663e-06	0.00036866	1	0.333333	0.5	0.454545	rs780093	http://www.ebi.ac.uk/efo/EFO_0007793	Other measurement	http://www.ebi.ac.uk/efo/EFO_0001444	http://www.ebi.ac.uk/efo/EFO_0004530, http://www.ebi.ac.uk/efo/EFO_0000195	Metabolic disorder,Lipid or lipoprotein measurement	http://www.ebi.ac.uk/efo/EFO_0004529,http://www.ebi.ac.uk/efo/EFO_0000589
kininogen-1 measurement	plasma renin activity measurement	2	2	0	1	1	2.44663e-06	2.44663e-06	0.00036866	1	0.333333	0.5	0.454545	rs5030062-rs3856930	http://www.ebi.ac.uk/efo/EFO_0008198	Other measurement	http://www.ebi.ac.uk/efo/EFO_0001444	http://www.ebi.ac.uk/efo/EFO_0006828	Cardiovascular measurement	http://www.ebi.ac.uk/efo/EFO_0004298
CXCL5 measurement	calcineurin measurement	2	2	0	1	1	2.44663e-06	2.44663e-06	0.00036866	1	0.333333	0.5	0.454545	rs2393967-rs7896910	http://www.ebi.ac.uk/efo/EFO_0009422	Other measurement	http://www.ebi.ac.uk/efo/EFO_0001444	http://www.ebi.ac.uk/efo/EFO_0008061	Other measurement	http://www.ebi.ac.uk/efo/EFO_0001444
C-X-C motif chemokine 5 measurement	calcineurin measurement	2	2	0	1	1	2.44663e-06	2.44663e-06	0.00036866	1	0.333333	0.5	0.454545	rs2393967-rs7896910	http://www.ebi.ac.uk/efo/EFO_0008058	Other measurement	http://www.ebi.ac.uk/efo/EFO_0001444	http://www.ebi.ac.uk/efo/EFO_0008061	Other measurement	http://www.ebi.ac.uk/efo/EFO_0001444
HOMA-IR	lactate measurement	2	2	0	1	1	2.44663e-06	2.44663e-06	0.00036866	1	0.333333	0.5	0.454545	rs780094-rs1260326	http://www.ebi.ac.uk/efo/EFO_0004501	Other measurement	http://www.ebi.ac.uk/efo/EFO_0001444	http://www.ebi.ac.uk/efo/EFO_0007745	Other measurement	http://www.ebi.ac.uk/efo/EFO_0001444
linoleic acid measurement	phosphatidylcholine 36:4 measurement	2	2	0	1	1	2.44663e-06	2.44663e-06	0.00036866	1	0.333333	0.5	0.454545	rs102275-rs174547	http://www.ebi.ac.uk/efo/EFO_0006807	Lipid or lipoprotein measurement	http://www.ebi.ac.uk/efo/EFO_0004529	http://www.ebi.ac.uk/efo/EFO_0010382	Lipid or lipoprotein measurement	http://www.ebi.ac.uk/efo/EFO_0004529
lactate measurement	phosphatidylcholine 34:3 measurement	2	2	1	0	1	2.44663e-06	2.44663e-06	0.00036866	1	0.333333	0.5	0.454545	rs1260326	http://www.ebi.ac.uk/efo/EFO_0007745	Other measurement	http://www.ebi.ac.uk/efo/EFO_0001444	http://www.ebi.ac.uk/efo/EFO_0010377	Lipid or lipoprotein measurement	http://www.ebi.ac.uk/efo/EFO_0004529
fatty acid measurement, docosapentaenoic acid measurement	phosphatidylcholine 38:4 measurement	2	2	0	1	1	2.44663e-06	2.44663e-06	0.00036866	1	0.333333	0.5	0.454545	rs174549-rs174545	http://www.ebi.ac.uk/efo/EFO_0005110, http://www.ebi.ac.uk/efo/EFO_0006809	Lipid or lipoprotein measurement	http://www.ebi.ac.uk/efo/EFO_0004529	http://www.ebi.ac.uk/efo/EFO_0010386	Lipid or lipoprotein measurement	http://www.ebi.ac.uk/efo/EFO_0004529
lysine measurement, amino acid measurement	tyrosine measurement, amino acid measurement	2	2	1	0	1	2.44663e-06	2.44663e-06	0.00036866	1	0.333333	0.5	0.454545	rs1744297	http://www.ebi.ac.uk/efo/EFO_0005002, http://www.ebi.ac.uk/efo/EFO_0005134	Other measurement	http://www.ebi.ac.uk/efo/EFO_0001444	http://www.ebi.ac.uk/efo/EFO_0005058, http://www.ebi.ac.uk/efo/EFO_0005134	Other measurement	http://www.ebi.ac.uk/efo/EFO_0001444
fatty acid measurement, docosapentaenoic acid measurement	phosphatidylcholine 36:4 measurement	2	2	0	1	1	2.44663e-06	2.44663e-06	0.00036866	1	0.333333	0.5	0.454545	rs174549-rs102275	http://www.ebi.ac.uk/efo/EFO_0005110, http://www.ebi.ac.uk/efo/EFO_0006809	Lipid or lipoprotein measurement	http://www.ebi.ac.uk/efo/EFO_0004529	http://www.ebi.ac.uk/efo/EFO_0010382	Lipid or lipoprotein measurement	http://www.ebi.ac.uk/efo/EFO_0004529
diacylglycerol 36:1 measurement	triacylglycerol 54:5 measurement	2	2	1	0	1	2.44663e-06	2.44663e-06	0.00036866	1	0.333333	0.5	0.454545	rs964184	http://www.ebi.ac.uk/efo/EFO_0010354	Lipid or lipoprotein measurement	http://www.ebi.ac.uk/efo/EFO_0004529	http://www.ebi.ac.uk/efo/EFO_0010423	Lipid or lipoprotein measurement	http://www.ebi.ac.uk/efo/EFO_0004529
diacylglycerol 36:1 measurement	triglyceride measurement, metabolic syndrome	2	2	0	1	1	2.44663e-06	2.44663e-06	0.00036866	1	0.333333	0.5	0.454545	rs964184-rs2075290	http://www.ebi.ac.uk/efo/EFO_0010354	Lipid or lipoprotein measurement	http://www.ebi.ac.uk/efo/EFO_0004529	http://www.ebi.ac.uk/efo/EFO_0004530, http://www.ebi.ac.uk/efo/EFO_0000195	Metabolic disorder,Lipid or lipoprotein measurement	http://www.ebi.ac.uk/efo/EFO_0004529,http://www.ebi.ac.uk/efo/EFO_0000589
diacylglycerol 36:1 measurement	triglyceride:HDL cholesterol ratio	2	2	0	1	1	2.44663e-06	2.44663e-06	0.00036866	1	0.333333	0.5	0.454545	rs964184-rs6589566	http://www.ebi.ac.uk/efo/EFO_0010354	Lipid or lipoprotein measurement	http://www.ebi.ac.uk/efo/EFO_0004529	http://www.ebi.ac.uk/efo/EFO_0007929	Lipid or lipoprotein measurement	http://www.ebi.ac.uk/efo/EFO_0004732
fatty acid measurement, docosapentaenoic acid measurement	phosphatidylcholine 34:3 measurement	2	2	0	1	1	2.44663e-06	2.44663e-06	0.00036866	1	0.333333	0.5	0.454545	rs174549-rs174576	http://www.ebi.ac.uk/efo/EFO_0005110, http://www.ebi.ac.uk/efo/EFO_0006809	Lipid or lipoprotein measurement	http://www.ebi.ac.uk/efo/EFO_0004529	http://www.ebi.ac.uk/efo/EFO_0010377	Lipid or lipoprotein measurement	http://www.ebi.ac.uk/efo/EFO_0004529
carotid plaque build	healthspan	2	2	0	1	1	2.44663e-06	2.44663e-06	0.00036866	1	0.333333	0.5	0.454545	rs9644862-rs7859727	http://www.ebi.ac.uk/efo/EFO_0006501	Cardiovascular measurement	http://www.ebi.ac.uk/efo/EFO_0004298	http://www.ebi.ac.uk/efo/EFO_0009762	Other measurement	http://www.ebi.ac.uk/efo/EFO_0001444
carotid plaque build	diabetes mellitus, coronary artery disease	2	2	0	1	1	2.44663e-06	2.44663e-06	0.00036866	1	0.333333	0.5	0.454545	rs9644862-rs10811652	http://www.ebi.ac.uk/efo/EFO_0006501	Cardiovascular measurement	http://www.ebi.ac.uk/efo/EFO_0004298	http://www.ebi.ac.uk/efo/EFO_0000400, http://www.ebi.ac.uk/efo/EFO_0000378	Metabolic disorder,Cardiovascular disease	http://www.ebi.ac.uk/efo/EFO_0000589,http://www.ebi.ac.uk/efo/EFO_0000319
phosphatidylcholine 34:3 measurement	urinary sodium to creatinine ratio	2	2	1	0	1	2.44663e-06	2.44663e-06	0.00036866	1	0.333333	0.5	0.454545	rs1260326	http://www.ebi.ac.uk/efo/EFO_0010377	Lipid or lipoprotein measurement	http://www.ebi.ac.uk/efo/EFO_0004529	http://www.ebi.ac.uk/efo/EFO_0009883	Other measurement	http://www.ebi.ac.uk/efo/EFO_0001444
fatty acid measurement, docosapentaenoic acid measurement	omega-3 polyunsaturated fatty acid measurement, metabolic syndrome	2	2	0	1	1	2.44663e-06	2.44663e-06	0.00036866	1	0.333333	0.5	0.454545	rs174549-rs174547	http://www.ebi.ac.uk/efo/EFO_0005110, http://www.ebi.ac.uk/efo/EFO_0006809	Lipid or lipoprotein measurement	http://www.ebi.ac.uk/efo/EFO_0004529	http://www.ebi.ac.uk/efo/EFO_0010119, http://www.ebi.ac.uk/efo/EFO_0000195	Metabolic disorder,Lipid or lipoprotein measurement	http://www.ebi.ac.uk/efo/EFO_0004529,http://www.ebi.ac.uk/efo/EFO_0000589
fatty acid measurement, linoleic acid measurement	gondoic acid measurement	2	2	0	1	1	2.44663e-06	2.44663e-06	0.00036866	1	0.333333	0.5	0.454545	rs174528-rs174550	http://www.ebi.ac.uk/efo/EFO_0005110, http://www.ebi.ac.uk/efo/EFO_0006807	Lipid or lipoprotein measurement	http://www.ebi.ac.uk/efo/EFO_0004529	http://www.ebi.ac.uk/efo/EFO_0007975	Lipid or lipoprotein measurement	http://www.ebi.ac.uk/efo/EFO_0004529
mortality	time to first cigarette measurement	2	2	0	1	1	2.44663e-06	2.44663e-06	0.00036866	1	0.333333	0.5	0.454545	rs10519203-rs16969968	http://www.ebi.ac.uk/efo/EFO_0004352	Other measurement	http://www.ebi.ac.uk/efo/EFO_0001444	http://www.ebi.ac.uk/efo/EFO_0010126	Other measurement	http://www.ebi.ac.uk/efo/EFO_0001444
diacylglycerol 36:1 measurement	vitamin measurement, alpha-tocopherol measurement	2	2	1	0	1	2.44663e-06	2.44663e-06	0.00036866	1	0.333333	0.5	0.454545	rs964184	http://www.ebi.ac.uk/efo/EFO_0010354	Lipid or lipoprotein measurement	http://www.ebi.ac.uk/efo/EFO_0004529	http://www.ebi.ac.uk/efo/EFO_0004729, http://www.ebi.ac.uk/efo/EFO_0007898	Other measurement	http://www.ebi.ac.uk/efo/EFO_0001444
CD209 antigen measurement	COVID-19	2	2	0	1	1	2.44663e-06	2.44663e-06	0.00036866	1	0.333333	0.5	0.454545	rs505922-rs657152	http://www.ebi.ac.uk/efo/EFO_0008077	Other measurement	http://www.ebi.ac.uk/efo/EFO_0001444	http://purl.obolibrary.org/obo/MONDO_0100096	Other disease	http://www.ebi.ac.uk/efo/EFO_0000408
fatty acid measurement, docosapentaenoic acid measurement	oleic acid measurement	2	2	0	1	1	2.44663e-06	2.44663e-06	0.00036866	1	0.333333	0.5	0.454545	rs174549-rs102275	http://www.ebi.ac.uk/efo/EFO_0005110, http://www.ebi.ac.uk/efo/EFO_0006809	Lipid or lipoprotein measurement	http://www.ebi.ac.uk/efo/EFO_0004529	http://www.ebi.ac.uk/efo/EFO_0006810	Lipid or lipoprotein measurement	http://www.ebi.ac.uk/efo/EFO_0004529
fatty acid measurement, linoleic acid measurement	linoleic acid measurement	2	2	0	1	1	2.44663e-06	2.44663e-06	0.00036866	1	0.333333	0.5	0.454545	rs174547-rs174550	http://www.ebi.ac.uk/efo/EFO_0005110, http://www.ebi.ac.uk/efo/EFO_0006807	Lipid or lipoprotein measurement	http://www.ebi.ac.uk/efo/EFO_0004529	http://www.ebi.ac.uk/efo/EFO_0006807	Lipid or lipoprotein measurement	http://www.ebi.ac.uk/efo/EFO_0004529
arylesterase enzyme measurement	aspartate aminotransferase, cytoplasmic measurement	2	2	0	1	1	2.44663e-06	2.44663e-06	0.00036866	1	0.333333	0.5	0.454545	rs757158-rs854572	http://www.ebi.ac.uk/efo/EFO_0005126	Cardiovascular measurement	http://www.ebi.ac.uk/efo/EFO_0004298	http://www.ebi.ac.uk/efo/EFO_0008031	Other measurement	http://www.ebi.ac.uk/efo/EFO_0001444
asparagine measurement	asparagine measurement, amino acid measurement	2	2	1	0	1	2.44663e-06	2.44663e-06	0.00036866	1	0.333333	0.5	0.454545	rs1744297	http://www.ebi.ac.uk/efo/EFO_0009766	Other measurement	http://www.ebi.ac.uk/efo/EFO_0001444	http://www.ebi.ac.uk/efo/EFO_0009766, http://www.ebi.ac.uk/efo/EFO_0005134	Other measurement	http://www.ebi.ac.uk/efo/EFO_0001444
fatty acid measurement, linoleic acid measurement	lysophosphatidylethanolamine 20:4 measurement	2	2	0	1	1	2.44663e-06	2.44663e-06	0.00036866	1	0.333333	0.5	0.454545	rs174550-rs174548	http://www.ebi.ac.uk/efo/EFO_0005110, http://www.ebi.ac.uk/efo/EFO_0006807	Lipid or lipoprotein measurement	http://www.ebi.ac.uk/efo/EFO_0004529	http://www.ebi.ac.uk/efo/EFO_0010370	Lipid or lipoprotein measurement	http://www.ebi.ac.uk/efo/EFO_0004529
fatty acid measurement, linoleic acid measurement	oleic acid measurement	2	2	0	1	1	2.44663e-06	2.44663e-06	0.00036866	1	0.333333	0.5	0.454545	rs102275-rs174550	http://www.ebi.ac.uk/efo/EFO_0005110, http://www.ebi.ac.uk/efo/EFO_0006807	Lipid or lipoprotein measurement	http://www.ebi.ac.uk/efo/EFO_0004529	http://www.ebi.ac.uk/efo/EFO_0006810	Lipid or lipoprotein measurement	http://www.ebi.ac.uk/efo/EFO_0004529
phosphatidylcholine 34:3 measurement	vaccenic acid measurement	2	2	0	1	1	2.44663e-06	2.44663e-06	0.00036866	1	0.333333	0.5	0.454545	rs174576-rs174528	http://www.ebi.ac.uk/efo/EFO_0010377	Lipid or lipoprotein measurement	http://www.ebi.ac.uk/efo/EFO_0004529	http://www.ebi.ac.uk/efo/EFO_0007974	Lipid or lipoprotein measurement	http://www.ebi.ac.uk/efo/EFO_0004529
fatty acid measurement, linoleic acid measurement	omega-3 polyunsaturated fatty acid measurement, metabolic syndrome	2	2	0	1	1	2.44663e-06	2.44663e-06	0.00036866	1	0.333333	0.5	0.454545	rs174547-rs174550	http://www.ebi.ac.uk/efo/EFO_0005110, http://www.ebi.ac.uk/efo/EFO_0006807	Lipid or lipoprotein measurement	http://www.ebi.ac.uk/efo/EFO_0004529	http://www.ebi.ac.uk/efo/EFO_0010119, http://www.ebi.ac.uk/efo/EFO_0000195	Metabolic disorder,Lipid or lipoprotein measurement	http://www.ebi.ac.uk/efo/EFO_0004529,http://www.ebi.ac.uk/efo/EFO_0000589
asparagine measurement	histidine measurement, amino acid measurement	2	2	1	0	1	2.44663e-06	2.44663e-06	0.00036866	1	0.333333	0.5	0.454545	rs1744297	http://www.ebi.ac.uk/efo/EFO_0009766	Other measurement	http://www.ebi.ac.uk/efo/EFO_0001444	http://www.ebi.ac.uk/efo/EFO_0009769, http://www.ebi.ac.uk/efo/EFO_0005134	Other measurement	http://www.ebi.ac.uk/efo/EFO_0001444
fatty acid measurement, linoleic acid measurement	phosphatidylcholine 34:3 measurement	2	2	0	1	1	2.44663e-06	2.44663e-06	0.00036866	1	0.333333	0.5	0.454545	rs174576-rs174550	http://www.ebi.ac.uk/efo/EFO_0005110, http://www.ebi.ac.uk/efo/EFO_0006807	Lipid or lipoprotein measurement	http://www.ebi.ac.uk/efo/EFO_0004529	http://www.ebi.ac.uk/efo/EFO_0010377	Lipid or lipoprotein measurement	http://www.ebi.ac.uk/efo/EFO_0004529
phosphatidylcholine 36:4 measurement	phosphatidylcholine 38:4 measurement	2	2	0	1	1	2.44663e-06	2.44663e-06	0.00036866	1	0.333333	0.5	0.454545	rs102275-rs174545	http://www.ebi.ac.uk/efo/EFO_0010382	Lipid or lipoprotein measurement	http://www.ebi.ac.uk/efo/EFO_0004529	http://www.ebi.ac.uk/efo/EFO_0010386	Lipid or lipoprotein measurement	http://www.ebi.ac.uk/efo/EFO_0004529
fatty acid measurement, linoleic acid measurement	phosphatidylcholine 36:4 measurement	2	2	0	1	1	2.44663e-06	2.44663e-06	0.00036866	1	0.333333	0.5	0.454545	rs102275-rs174550	http://www.ebi.ac.uk/efo/EFO_0005110, http://www.ebi.ac.uk/efo/EFO_0006807	Lipid or lipoprotein measurement	http://www.ebi.ac.uk/efo/EFO_0004529	http://www.ebi.ac.uk/efo/EFO_0010382	Lipid or lipoprotein measurement	http://www.ebi.ac.uk/efo/EFO_0004529
phosphatidylcholine 34:3 measurement	triglyceride measurement, metabolic syndrome	2	2	0	1	1	2.44663e-06	2.44663e-06	0.00036866	1	0.333333	0.5	0.454545	rs780093-rs1260326	http://www.ebi.ac.uk/efo/EFO_0010377	Lipid or lipoprotein measurement	http://www.ebi.ac.uk/efo/EFO_0004529	http://www.ebi.ac.uk/efo/EFO_0004530, http://www.ebi.ac.uk/efo/EFO_0000195	Metabolic disorder,Lipid or lipoprotein measurement	http://www.ebi.ac.uk/efo/EFO_0004529,http://www.ebi.ac.uk/efo/EFO_0000589
cerebral amyloid angiopathy, neurofibrillary tangles measurement	cognitive impairment measurement, t-tau measurement	2	2	1	0	1	2.44663e-06	2.44663e-06	0.00036866	1	0.333333	0.5	0.454545	rs429358	http://www.ebi.ac.uk/efo/EFO_0006790, http://www.ebi.ac.uk/efo/EFO_0006797	Metabolic disorder,Other measurement	http://www.ebi.ac.uk/efo/EFO_0000589,http://www.ebi.ac.uk/efo/EFO_0001444	http://www.ebi.ac.uk/efo/EFO_0007998, http://www.ebi.ac.uk/efo/EFO_0004760	Other measurement	http://www.ebi.ac.uk/efo/EFO_0001444
fatty acid measurement, docosapentaenoic acid measurement	phosphatidylcholine 38:5 measurement	2	2	0	1	1	2.44663e-06	2.44663e-06	0.00036866	1	0.333333	0.5	0.454545	rs174549-rs174535	http://www.ebi.ac.uk/efo/EFO_0005110, http://www.ebi.ac.uk/efo/EFO_0006809	Lipid or lipoprotein measurement	http://www.ebi.ac.uk/efo/EFO_0004529	http://www.ebi.ac.uk/efo/EFO_0010387	Lipid or lipoprotein measurement	http://www.ebi.ac.uk/efo/EFO_0004529
arachidonic acid measurement, fatty acid measurement	vaccenic acid measurement	2	2	0	1	1	2.44663e-06	2.44663e-06	0.00036866	1	0.333333	0.5	0.454545	rs174545-rs174528	http://www.ebi.ac.uk/efo/EFO_0006808, http://www.ebi.ac.uk/efo/EFO_0005110	Lipid or lipoprotein measurement	http://www.ebi.ac.uk/efo/EFO_0004529	http://www.ebi.ac.uk/efo/EFO_0007974	Lipid or lipoprotein measurement	http://www.ebi.ac.uk/efo/EFO_0004529
arachidonic acid measurement, fatty acid measurement	linoleic acid measurement	2	2	0	1	1	2.44663e-06	2.44663e-06	0.00036866	1	0.333333	0.5	0.454545	rs174545-rs174547	http://www.ebi.ac.uk/efo/EFO_0006808, http://www.ebi.ac.uk/efo/EFO_0005110	Lipid or lipoprotein measurement	http://www.ebi.ac.uk/efo/EFO_0004529	http://www.ebi.ac.uk/efo/EFO_0006807	Lipid or lipoprotein measurement	http://www.ebi.ac.uk/efo/EFO_0004529
arachidonic acid measurement, fatty acid measurement	gondoic acid measurement	2	2	0	1	1	2.44663e-06	2.44663e-06	0.00036866	1	0.333333	0.5	0.454545	rs174545-rs174528	http://www.ebi.ac.uk/efo/EFO_0006808, http://www.ebi.ac.uk/efo/EFO_0005110	Lipid or lipoprotein measurement	http://www.ebi.ac.uk/efo/EFO_0004529	http://www.ebi.ac.uk/efo/EFO_0007975	Lipid or lipoprotein measurement	http://www.ebi.ac.uk/efo/EFO_0004529
linoleic acid measurement	phosphatidylcholine 34:3 measurement	2	2	0	1	1	2.44663e-06	2.44663e-06	0.00036866	1	0.333333	0.5	0.454545	rs174547-rs174576	http://www.ebi.ac.uk/efo/EFO_0006807	Lipid or lipoprotein measurement	http://www.ebi.ac.uk/efo/EFO_0004529	http://www.ebi.ac.uk/efo/EFO_0010377	Lipid or lipoprotein measurement	http://www.ebi.ac.uk/efo/EFO_0004529
linoleic acid measurement	phosphatidylcholine 38:5 measurement	2	2	0	1	1	2.44663e-06	2.44663e-06	0.00036866	1	0.333333	0.5	0.454545	rs174547-rs174535	http://www.ebi.ac.uk/efo/EFO_0006807	Lipid or lipoprotein measurement	http://www.ebi.ac.uk/efo/EFO_0004529	http://www.ebi.ac.uk/efo/EFO_0010387	Lipid or lipoprotein measurement	http://www.ebi.ac.uk/efo/EFO_0004529
arachidonic acid measurement, fatty acid measurement	fatty acid measurement, linoleic acid measurement	2	2	0	1	1	2.44663e-06	2.44663e-06	0.00036866	1	0.333333	0.5	0.454545	rs174545-rs174550	http://www.ebi.ac.uk/efo/EFO_0006808, http://www.ebi.ac.uk/efo/EFO_0005110	Lipid or lipoprotein measurement	http://www.ebi.ac.uk/efo/EFO_0004529	http://www.ebi.ac.uk/efo/EFO_0005110, http://www.ebi.ac.uk/efo/EFO_0006807	Lipid or lipoprotein measurement	http://www.ebi.ac.uk/efo/EFO_0004529
arachidonic acid measurement, fatty acid measurement	lysophosphatidylethanolamine 20:4 measurement	2	2	0	1	1	2.44663e-06	2.44663e-06	0.00036866	1	0.333333	0.5	0.454545	rs174545-rs174548	http://www.ebi.ac.uk/efo/EFO_0006808, http://www.ebi.ac.uk/efo/EFO_0005110	Lipid or lipoprotein measurement	http://www.ebi.ac.uk/efo/EFO_0004529	http://www.ebi.ac.uk/efo/EFO_0010370	Lipid or lipoprotein measurement	http://www.ebi.ac.uk/efo/EFO_0004529
linoleic acid measurement	omega-3 polyunsaturated fatty acid measurement, metabolic syndrome	2	2	1	0	1	2.44663e-06	2.44663e-06	0.00036866	1	0.333333	0.5	0.454545	rs174547	http://www.ebi.ac.uk/efo/EFO_0006807	Lipid or lipoprotein measurement	http://www.ebi.ac.uk/efo/EFO_0004529	http://www.ebi.ac.uk/efo/EFO_0010119, http://www.ebi.ac.uk/efo/EFO_0000195	Metabolic disorder,Lipid or lipoprotein measurement	http://www.ebi.ac.uk/efo/EFO_0004529,http://www.ebi.ac.uk/efo/EFO_0000589
linoleic acid measurement	oleic acid measurement	2	2	0	1	1	2.44663e-06	2.44663e-06	0.00036866	1	0.333333	0.5	0.454545	rs102275-rs174547	http://www.ebi.ac.uk/efo/EFO_0006807	Lipid or lipoprotein measurement	http://www.ebi.ac.uk/efo/EFO_0004529	http://www.ebi.ac.uk/efo/EFO_0006810	Lipid or lipoprotein measurement	http://www.ebi.ac.uk/efo/EFO_0004529
arachidonic acid measurement, fatty acid measurement	fatty acid measurement, docosapentaenoic acid measurement	2	2	0	1	1	2.44663e-06	2.44663e-06	0.00036866	1	0.333333	0.5	0.454545	rs174549-rs174545	http://www.ebi.ac.uk/efo/EFO_0006808, http://www.ebi.ac.uk/efo/EFO_0005110	Lipid or lipoprotein measurement	http://www.ebi.ac.uk/efo/EFO_0004529	http://www.ebi.ac.uk/efo/EFO_0005110, http://www.ebi.ac.uk/efo/EFO_0006809	Lipid or lipoprotein measurement	http://www.ebi.ac.uk/efo/EFO_0004529
arachidonic acid measurement, fatty acid measurement	oleic acid measurement	2	2	0	1	1	2.44663e-06	2.44663e-06	0.00036866	1	0.333333	0.5	0.454545	rs102275-rs174545	http://www.ebi.ac.uk/efo/EFO_0006808, http://www.ebi.ac.uk/efo/EFO_0005110	Lipid or lipoprotein measurement	http://www.ebi.ac.uk/efo/EFO_0004529	http://www.ebi.ac.uk/efo/EFO_0006810	Lipid or lipoprotein measurement	http://www.ebi.ac.uk/efo/EFO_0004529
linoleic acid measurement	lysophosphatidylethanolamine 20:4 measurement	2	2	0	1	1	2.44663e-06	2.44663e-06	0.00036866	1	0.333333	0.5	0.454545	rs174547-rs174548	http://www.ebi.ac.uk/efo/EFO_0006807	Lipid or lipoprotein measurement	http://www.ebi.ac.uk/efo/EFO_0004529	http://www.ebi.ac.uk/efo/EFO_0010370	Lipid or lipoprotein measurement	http://www.ebi.ac.uk/efo/EFO_0004529
arachidonic acid measurement, fatty acid measurement	cholesteryl ester 20:4 measurement	2	2	0	1	1	2.44663e-06	2.44663e-06	0.00036866	1	0.333333	0.5	0.454545	rs174545-rs174547	http://www.ebi.ac.uk/efo/EFO_0006808, http://www.ebi.ac.uk/efo/EFO_0005110	Lipid or lipoprotein measurement	http://www.ebi.ac.uk/efo/EFO_0004529	http://www.ebi.ac.uk/efo/EFO_0010348	Lipid or lipoprotein measurement	http://www.ebi.ac.uk/efo/EFO_0004529
arachidonic acid measurement, fatty acid measurement	omega-3 polyunsaturated fatty acid measurement, metabolic syndrome	2	2	0	1	1	2.44663e-06	2.44663e-06	0.00036866	1	0.333333	0.5	0.454545	rs174545-rs174547	http://www.ebi.ac.uk/efo/EFO_0006808, http://www.ebi.ac.uk/efo/EFO_0005110	Lipid or lipoprotein measurement	http://www.ebi.ac.uk/efo/EFO_0004529	http://www.ebi.ac.uk/efo/EFO_0010119, http://www.ebi.ac.uk/efo/EFO_0000195	Metabolic disorder,Lipid or lipoprotein measurement	http://www.ebi.ac.uk/efo/EFO_0004529,http://www.ebi.ac.uk/efo/EFO_0000589
fatty acid measurement, linoleic acid measurement	phosphatidylcholine 38:4 measurement	2	2	0	1	1	2.44663e-06	2.44663e-06	0.00036866	1	0.333333	0.5	0.454545	rs174545-rs174550	http://www.ebi.ac.uk/efo/EFO_0005110, http://www.ebi.ac.uk/efo/EFO_0006807	Lipid or lipoprotein measurement	http://www.ebi.ac.uk/efo/EFO_0004529	http://www.ebi.ac.uk/efo/EFO_0010386	Lipid or lipoprotein measurement	http://www.ebi.ac.uk/efo/EFO_0004529
arachidonic acid measurement, fatty acid measurement	phosphatidylcholine 34:3 measurement	2	2	0	1	1	2.44663e-06	2.44663e-06	0.00036866	1	0.333333	0.5	0.454545	rs174545-rs174576	http://www.ebi.ac.uk/efo/EFO_0006808, http://www.ebi.ac.uk/efo/EFO_0005110	Lipid or lipoprotein measurement	http://www.ebi.ac.uk/efo/EFO_0004529	http://www.ebi.ac.uk/efo/EFO_0010377	Lipid or lipoprotein measurement	http://www.ebi.ac.uk/efo/EFO_0004529
arachidonic acid measurement, fatty acid measurement	cholesteryl ester 18:3 measurement	2	2	0	1	1	2.44663e-06	2.44663e-06	0.00036866	1	0.333333	0.5	0.454545	rs174545-rs174535	http://www.ebi.ac.uk/efo/EFO_0006808, http://www.ebi.ac.uk/efo/EFO_0005110	Lipid or lipoprotein measurement	http://www.ebi.ac.uk/efo/EFO_0004529	http://www.ebi.ac.uk/efo/EFO_0010346	Lipid or lipoprotein measurement	http://www.ebi.ac.uk/efo/EFO_0004529
linoleic acid measurement	vaccenic acid measurement	2	2	0	1	1	2.44663e-06	2.44663e-06	0.00036866	1	0.333333	0.5	0.454545	rs174547-rs174528	http://www.ebi.ac.uk/efo/EFO_0006807	Lipid or lipoprotein measurement	http://www.ebi.ac.uk/efo/EFO_0004529	http://www.ebi.ac.uk/efo/EFO_0007974	Lipid or lipoprotein measurement	http://www.ebi.ac.uk/efo/EFO_0004529
arachidonic acid measurement, fatty acid measurement	phosphatidylcholine 38:4 measurement	2	2	1	0	1	2.44663e-06	2.44663e-06	0.00036866	1	0.333333	0.5	0.454545	rs174545	http://www.ebi.ac.uk/efo/EFO_0006808, http://www.ebi.ac.uk/efo/EFO_0005110	Lipid or lipoprotein measurement	http://www.ebi.ac.uk/efo/EFO_0004529	http://www.ebi.ac.uk/efo/EFO_0010386	Lipid or lipoprotein measurement	http://www.ebi.ac.uk/efo/EFO_0004529
arachidonic acid measurement, fatty acid measurement	phosphatidylcholine 38:5 measurement	2	2	0	1	1	2.44663e-06	2.44663e-06	0.00036866	1	0.333333	0.5	0.454545	rs174545-rs174535	http://www.ebi.ac.uk/efo/EFO_0006808, http://www.ebi.ac.uk/efo/EFO_0005110	Lipid or lipoprotein measurement	http://www.ebi.ac.uk/efo/EFO_0004529	http://www.ebi.ac.uk/efo/EFO_0010387	Lipid or lipoprotein measurement	http://www.ebi.ac.uk/efo/EFO_0004529
diabetes mellitus, coronary artery disease	healthspan	2	2	0	1	1	2.44663e-06	2.44663e-06	0.00036866	1	0.333333	0.5	0.454545	rs7859727-rs10811652	http://www.ebi.ac.uk/efo/EFO_0000400, http://www.ebi.ac.uk/efo/EFO_0000378	Metabolic disorder,Cardiovascular disease	http://www.ebi.ac.uk/efo/EFO_0000589,http://www.ebi.ac.uk/efo/EFO_0000319	http://www.ebi.ac.uk/efo/EFO_0009762	Other measurement	http://www.ebi.ac.uk/efo/EFO_0001444
hemoglobin A2 measurement	hemoglobin measurement, hemoglobin A2 measurement	2	2	0	1	1	2.44663e-06	2.44663e-06	0.00036866	1	0.333333	0.5	0.454545	rs7776054-rs9399137	http://www.ebi.ac.uk/efo/EFO_0005845	Hematological measurement	http://www.ebi.ac.uk/efo/EFO_0004503	http://www.ebi.ac.uk/efo/EFO_0004509, http://www.ebi.ac.uk/efo/EFO_0005845	Hematological measurement	http://www.ebi.ac.uk/efo/EFO_0004503
narcolepsy with cataplexy, age at onset	pemphigus	2	2	0	1	1	2.44663e-06	2.44663e-06	0.00036866	1	0.333333	0.5	0.454545	rs9469220-rs7744020	http://www.ebi.ac.uk/efo/EFO_0000614, http://www.ebi.ac.uk/efo/EFO_0004847	Neurological disorder,Other measurement	http://www.ebi.ac.uk/efo/EFO_0000618,http://www.ebi.ac.uk/efo/EFO_0001444	http://www.ebi.ac.uk/efo/EFO_1000749	Immune system disorder	http://www.ebi.ac.uk/efo/EFO_0000540
diabetes mellitus, coronary artery disease	low tension glaucoma	2	2	0	1	1	2.44663e-06	2.44663e-06	0.00036866	1	0.333333	0.5	0.454545	rs1333037-rs10811652	http://www.ebi.ac.uk/efo/EFO_0000400, http://www.ebi.ac.uk/efo/EFO_0000378	Metabolic disorder,Cardiovascular disease	http://www.ebi.ac.uk/efo/EFO_0000589,http://www.ebi.ac.uk/efo/EFO_0000319	http://www.ebi.ac.uk/efo/EFO_1001022	Neurological disorder	http://www.ebi.ac.uk/efo/EFO_0000618
phosphatidylcholine 34:3 measurement	phosphatidylcholine 36:4 measurement	2	2	0	1	1	2.44663e-06	2.44663e-06	0.00036866	1	0.333333	0.5	0.454545	rs102275-rs174576	http://www.ebi.ac.uk/efo/EFO_0010377	Lipid or lipoprotein measurement	http://www.ebi.ac.uk/efo/EFO_0004529	http://www.ebi.ac.uk/efo/EFO_0010382	Lipid or lipoprotein measurement	http://www.ebi.ac.uk/efo/EFO_0004529
phosphatidylcholine 34:3 measurement	phosphatidylcholine 38:4 measurement	2	2	0	1	1	2.44663e-06	2.44663e-06	0.00036866	1	0.333333	0.5	0.454545	rs174545-rs174576	http://www.ebi.ac.uk/efo/EFO_0010377	Lipid or lipoprotein measurement	http://www.ebi.ac.uk/efo/EFO_0004529	http://www.ebi.ac.uk/efo/EFO_0010386	Lipid or lipoprotein measurement	http://www.ebi.ac.uk/efo/EFO_0004529
phosphatidylcholine 34:3 measurement	phosphatidylcholine 38:5 measurement	2	2	0	1	1	2.44663e-06	2.44663e-06	0.00036866	1	0.333333	0.5	0.454545	rs174576-rs174535	http://www.ebi.ac.uk/efo/EFO_0010377	Lipid or lipoprotein measurement	http://www.ebi.ac.uk/efo/EFO_0004529	http://www.ebi.ac.uk/efo/EFO_0010387	Lipid or lipoprotein measurement	http://www.ebi.ac.uk/efo/EFO_0004529
diabetes mellitus, coronary artery disease	response to statin, low density lipoprotein cholesterol measurement	2	2	0	1	1	2.44663e-06	2.44663e-06	0.00036866	1	0.333333	0.5	0.454545	rs10455872-rs74617384	http://www.ebi.ac.uk/efo/EFO_0000400, http://www.ebi.ac.uk/efo/EFO_0000378	Metabolic disorder,Cardiovascular disease	http://www.ebi.ac.uk/efo/EFO_0000589,http://www.ebi.ac.uk/efo/EFO_0000319	http://purl.obolibrary.org/obo/GO_0036273, http://www.ebi.ac.uk/efo/EFO_0004611	Lipid or lipoprotein measurement,Response to drug	http://www.ebi.ac.uk/efo/EFO_0004732,http://purl.obolibrary.org/obo/GO_0042493
fatty acid measurement, docosapentaenoic acid measurement	vaccenic acid measurement	2	2	0	1	1	2.44663e-06	2.44663e-06	0.00036866	1	0.333333	0.5	0.454545	rs174549-rs174528	http://www.ebi.ac.uk/efo/EFO_0005110, http://www.ebi.ac.uk/efo/EFO_0006809	Lipid or lipoprotein measurement	http://www.ebi.ac.uk/efo/EFO_0004529	http://www.ebi.ac.uk/efo/EFO_0007974	Lipid or lipoprotein measurement	http://www.ebi.ac.uk/efo/EFO_0004529
arachidonic acid measurement, fatty acid measurement	phosphatidylcholine 36:4 measurement	2	2	0	1	1	2.44663e-06	2.44663e-06	0.00036866	1	0.333333	0.5	0.454545	rs102275-rs174545	http://www.ebi.ac.uk/efo/EFO_0006808, http://www.ebi.ac.uk/efo/EFO_0005110	Lipid or lipoprotein measurement	http://www.ebi.ac.uk/efo/EFO_0004529	http://www.ebi.ac.uk/efo/EFO_0010382	Lipid or lipoprotein measurement	http://www.ebi.ac.uk/efo/EFO_0004529
angiopoietin-1 receptor, soluble measurement	endoglin measurement	2	2	1	0	1	2.44663e-06	2.44663e-06	0.00036866	1	0.333333	0.5	0.454545	rs8176749	http://www.ebi.ac.uk/efo/EFO_0008023	Other measurement	http://www.ebi.ac.uk/efo/EFO_0001444	http://www.ebi.ac.uk/efo/EFO_0008118	Other measurement	http://www.ebi.ac.uk/efo/EFO_0001444
asparagine measurement	tryptophan measurement, amino acid measurement	2	2	1	0	1	2.44663e-06	2.44663e-06	0.00036866	1	0.333333	0.5	0.454545	rs1744297	http://www.ebi.ac.uk/efo/EFO_0009766	Other measurement	http://www.ebi.ac.uk/efo/EFO_0001444	http://www.ebi.ac.uk/efo/EFO_0008534, http://www.ebi.ac.uk/efo/EFO_0005134	Other measurement	http://www.ebi.ac.uk/efo/EFO_0001444
fatty acid measurement, linoleic acid measurement	phosphatidylcholine 38:5 measurement	2	2	0	1	1	2.44663e-06	2.44663e-06	0.00036866	1	0.333333	0.5	0.454545	rs174535-rs174550	http://www.ebi.ac.uk/efo/EFO_0005110, http://www.ebi.ac.uk/efo/EFO_0006807	Lipid or lipoprotein measurement	http://www.ebi.ac.uk/efo/EFO_0004529	http://www.ebi.ac.uk/efo/EFO_0010387	Lipid or lipoprotein measurement	http://www.ebi.ac.uk/efo/EFO_0004529
Immunosuppressant use measurement	polymyositis	2	2	0	1	1	2.44663e-06	2.44663e-06	0.00036866	1	0.333333	0.5	0.454545	rs6679677-rs2476601	http://www.ebi.ac.uk/efo/EFO_0009934	Other measurement	http://www.ebi.ac.uk/efo/EFO_0001444	http://www.ebi.ac.uk/efo/EFO_0003063	Neurological disorder	http://www.ebi.ac.uk/efo/EFO_0000618
lactate measurement	urinary sodium to creatinine ratio	2	2	1	0	1	2.44663e-06	2.44663e-06	0.00036866	1	0.333333	0.5	0.454545	rs1260326	http://www.ebi.ac.uk/efo/EFO_0007745	Other measurement	http://www.ebi.ac.uk/efo/EFO_0001444	http://www.ebi.ac.uk/efo/EFO_0009883	Other measurement	http://www.ebi.ac.uk/efo/EFO_0001444
height-adjusted body mass index	longitudinal BMI measurement, age at assessment	2	2	0	1	1	2.44663e-06	2.44663e-06	0.00036866	1	0.333333	0.5	0.454545	rs1558902-rs1421085	http://www.ebi.ac.uk/efo/EFO_0005851	Body measurement	http://www.ebi.ac.uk/efo/EFO_0004324	http://www.ebi.ac.uk/efo/EFO_0005937, http://www.ebi.ac.uk/efo/EFO_0008007	Body measurement,Other measurement	http://www.ebi.ac.uk/efo/EFO_0004324,http://www.ebi.ac.uk/efo/EFO_0001444
CD209 antigen measurement	interleukin-6 measurement	2	2	0	1	1	2.44663e-06	2.44663e-06	0.00036866	1	0.333333	0.5	0.454545	rs505922-rs643434	http://www.ebi.ac.uk/efo/EFO_0008077	Other measurement	http://www.ebi.ac.uk/efo/EFO_0001444	http://www.ebi.ac.uk/efo/EFO_0004810	Inflammatory measurement	http://www.ebi.ac.uk/efo/EFO_0004872
lactate measurement	triglyceride measurement, metabolic syndrome	2	2	0	1	1	2.44663e-06	2.44663e-06	0.00036866	1	0.333333	0.5	0.454545	rs780093-rs1260326	http://www.ebi.ac.uk/efo/EFO_0007745	Other measurement	http://www.ebi.ac.uk/efo/EFO_0001444	http://www.ebi.ac.uk/efo/EFO_0004530, http://www.ebi.ac.uk/efo/EFO_0000195	Metabolic disorder,Lipid or lipoprotein measurement	http://www.ebi.ac.uk/efo/EFO_0004529,http://www.ebi.ac.uk/efo/EFO_0000589
CD209 antigen measurement	platelet reactivity measurement	2	2	0	1	1	2.44663e-06	2.44663e-06	0.00036866	1	0.333333	0.5	0.454545	rs687621-rs505922	http://www.ebi.ac.uk/efo/EFO_0008077	Other measurement	http://www.ebi.ac.uk/efo/EFO_0001444	http://www.ebi.ac.uk/efo/EFO_0004985	Cardiovascular measurement	http://www.ebi.ac.uk/efo/EFO_0004298
Granulomatosis with Polyangiitis	severe aplastic anemia	2	2	0	1	1	2.44663e-06	2.44663e-06	0.00036866	1	0.333333	0.5	0.454545	rs1042151-rs9277554	http://www.ebi.ac.uk/efo/EFO_0005297	Cardiovascular disease	http://www.ebi.ac.uk/efo/EFO_0000319	http://www.ebi.ac.uk/efo/EFO_0006927	Other trait	http://www.ebi.ac.uk/efo/EFO_0000001
marginal zone B-cell lymphoma	polymyositis	2	2	0	1	1	2.44663e-06	2.44663e-06	0.00036866	1	0.333333	0.5	0.454545	rs2922994-rs3094013	http://www.ebi.ac.uk/efo/EFO_1000630	Cancer	http://www.ebi.ac.uk/efo/EFO_0000616	http://www.ebi.ac.uk/efo/EFO_0003063	Neurological disorder	http://www.ebi.ac.uk/efo/EFO_0000618
CD209 antigen measurement	tumor necrosis factor-alpha measurement	2	2	1	0	1	2.44663e-06	2.44663e-06	0.00036866	1	0.333333	0.5	0.454545	rs505922	http://www.ebi.ac.uk/efo/EFO_0008077	Other measurement	http://www.ebi.ac.uk/efo/EFO_0001444	http://www.ebi.ac.uk/efo/EFO_0004684	Inflammatory measurement	http://www.ebi.ac.uk/efo/EFO_0004872
CD209 antigen measurement	type I diabetes mellitus, autoantibody measurement	2	2	0	1	1	2.44663e-06	2.44663e-06	0.00036866	1	0.333333	0.5	0.454545	rs505922-rs657152	http://www.ebi.ac.uk/efo/EFO_0008077	Other measurement	http://www.ebi.ac.uk/efo/EFO_0001444	http://www.ebi.ac.uk/efo/EFO_0001359, http://www.ebi.ac.uk/efo/EFO_0004866	Metabolic disorder,Other measurement	http://www.ebi.ac.uk/efo/EFO_0000589,http://www.ebi.ac.uk/efo/EFO_0001444
percent glycated albumin	urinary sodium to creatinine ratio	2	2	1	0	1	2.44663e-06	2.44663e-06	0.00036866	1	0.333333	0.5	0.454545	rs1260326	http://www.ebi.ac.uk/efo/EFO_0009304	Other measurement	http://www.ebi.ac.uk/efo/EFO_0001444	http://www.ebi.ac.uk/efo/EFO_0009883	Other measurement	http://www.ebi.ac.uk/efo/EFO_0001444
CD27 antigen measurement	semaphorin-3A measurement	2	2	1	0	1	2.44663e-06	2.44663e-06	0.00036866	1	0.333333	0.5	0.454545	rs2228243	http://www.ebi.ac.uk/efo/EFO_0008078	Other measurement	http://www.ebi.ac.uk/efo/EFO_0001444	http://www.ebi.ac.uk/efo/EFO_0008278	Other measurement	http://www.ebi.ac.uk/efo/EFO_0001444
phosphatidylcholine 38:4 measurement	vaccenic acid measurement	2	2	0	1	1	2.44663e-06	2.44663e-06	0.00036866	1	0.333333	0.5	0.454545	rs174545-rs174528	http://www.ebi.ac.uk/efo/EFO_0010386	Lipid or lipoprotein measurement	http://www.ebi.ac.uk/efo/EFO_0004529	http://www.ebi.ac.uk/efo/EFO_0007974	Lipid or lipoprotein measurement	http://www.ebi.ac.uk/efo/EFO_0004529
phosphatidylcholine 38:5 measurement	vaccenic acid measurement	2	2	0	1	1	2.44663e-06	2.44663e-06	0.00036866	1	0.333333	0.5	0.454545	rs174528-rs174535	http://www.ebi.ac.uk/efo/EFO_0010387	Lipid or lipoprotein measurement	http://www.ebi.ac.uk/efo/EFO_0004529	http://www.ebi.ac.uk/efo/EFO_0007974	Lipid or lipoprotein measurement	http://www.ebi.ac.uk/efo/EFO_0004529
Waldenstrom macroglobulinemia	central nervous system non-hodgkin lymphoma	2	2	1	0	1	2.44663e-06	2.44663e-06	0.00036866	1	0.333333	0.5	0.454545	rs116446171	http://www.ebi.ac.uk/efo/EFO_0009441	Cancer	http://www.ebi.ac.uk/efo/EFO_0000616	http://purl.obolibrary.org/obo/MONDO_0044887	Cancer	http://www.ebi.ac.uk/efo/EFO_0000616
mortality	pulmonary artery enlargement, chronic obstructive pulmonary disease	2	2	0	1	1	2.44663e-06	2.44663e-06	0.00036866	1	0.333333	0.5	0.454545	rs10519203-rs17486278	http://www.ebi.ac.uk/efo/EFO_0004352	Other measurement	http://www.ebi.ac.uk/efo/EFO_0001444	http://www.ebi.ac.uk/efo/EFO_0006347, http://www.ebi.ac.uk/efo/EFO_0000341	Other trait,Other disease	http://www.ebi.ac.uk/efo/EFO_0000001,http://www.ebi.ac.uk/efo/EFO_0000408
C-peptide measurement, type I diabetes mellitus	ulcerative colitis, Crohn's disease	2	2	0	1	1	2.44663e-06	2.44663e-06	0.00036866	1	0.333333	0.5	0.454545	rs3135002-rs9271366	http://www.ebi.ac.uk/efo/EFO_0005187, http://www.ebi.ac.uk/efo/EFO_0001359	Other measurement,Metabolic disorder	http://www.ebi.ac.uk/efo/EFO_0000589,http://www.ebi.ac.uk/efo/EFO_0001444	http://www.ebi.ac.uk/efo/EFO_0000729, http://www.ebi.ac.uk/efo/EFO_0000384	Digestive system disorder,Immune system disorder	http://www.ebi.ac.uk/efo/EFO_0000405,http://www.ebi.ac.uk/efo/EFO_0000540
linoleic acid measurement	phosphatidylcholine 38:4 measurement	2	2	0	1	1	2.44663e-06	2.44663e-06	0.00036866	1	0.333333	0.5	0.454545	rs174545-rs174547	http://www.ebi.ac.uk/efo/EFO_0006807	Lipid or lipoprotein measurement	http://www.ebi.ac.uk/efo/EFO_0004529	http://www.ebi.ac.uk/efo/EFO_0010386	Lipid or lipoprotein measurement	http://www.ebi.ac.uk/efo/EFO_0004529
triacylglycerol 54:5 measurement	triglyceride:HDL cholesterol ratio	2	2	0	1	1	2.44663e-06	2.44663e-06	0.00036866	1	0.333333	0.5	0.454545	rs964184-rs6589566	http://www.ebi.ac.uk/efo/EFO_0010423	Lipid or lipoprotein measurement	http://www.ebi.ac.uk/efo/EFO_0004529	http://www.ebi.ac.uk/efo/EFO_0007929	Lipid or lipoprotein measurement	http://www.ebi.ac.uk/efo/EFO_0004732
HOMA-IR	triglyceride measurement, metabolic syndrome	2	2	0	1	1	2.44663e-06	2.44663e-06	0.00036866	1	0.333333	0.5	0.454545	rs780093-rs780094	http://www.ebi.ac.uk/efo/EFO_0004501	Other measurement	http://www.ebi.ac.uk/efo/EFO_0001444	http://www.ebi.ac.uk/efo/EFO_0004530, http://www.ebi.ac.uk/efo/EFO_0000195	Metabolic disorder,Lipid or lipoprotein measurement	http://www.ebi.ac.uk/efo/EFO_0004529,http://www.ebi.ac.uk/efo/EFO_0000589
mortality	pack-years measurement	2	2	0	1	1	2.44663e-06	2.44663e-06	0.00036866	1	0.333333	0.5	0.454545	rs10519203-rs72740955	http://www.ebi.ac.uk/efo/EFO_0004352	Other measurement	http://www.ebi.ac.uk/efo/EFO_0001444	http://www.ebi.ac.uk/efo/EFO_0006526	Other measurement	http://www.ebi.ac.uk/efo/EFO_0001444
mortality	p-tau:beta-amyloid 1-42 ratio measurement	2	2	0	1	1	2.44663e-06	2.44663e-06	0.00036866	1	0.333333	0.5	0.454545	rs429358-rs157582-rs4420638	http://www.ebi.ac.uk/efo/EFO_0004352	Other measurement	http://www.ebi.ac.uk/efo/EFO_0001444	http://www.ebi.ac.uk/efo/EFO_0007709	Other measurement	http://www.ebi.ac.uk/efo/EFO_0001444
HOMA-IR	percent glycated albumin	2	2	0	1	1	2.44663e-06	2.44663e-06	0.00036866	1	0.333333	0.5	0.454545	rs780094-rs1260326	http://www.ebi.ac.uk/efo/EFO_0004501	Other measurement	http://www.ebi.ac.uk/efo/EFO_0001444	http://www.ebi.ac.uk/efo/EFO_0009304	Other measurement	http://www.ebi.ac.uk/efo/EFO_0001444
platelet reactivity measurement	tissue factor measurement	2	2	0	1	1	2.44663e-06	2.44663e-06	0.00036866	1	0.333333	0.5	0.454545	rs579459-rs495828	http://www.ebi.ac.uk/efo/EFO_0004985	Cardiovascular measurement	http://www.ebi.ac.uk/efo/EFO_0004298	http://www.ebi.ac.uk/efo/EFO_0010623	Other measurement	http://www.ebi.ac.uk/efo/EFO_0001444
percent glycated albumin	phosphatidylcholine 34:3 measurement	2	2	1	0	1	2.44663e-06	2.44663e-06	0.00036866	1	0.333333	0.5	0.454545	rs1260326	http://www.ebi.ac.uk/efo/EFO_0009304	Other measurement	http://www.ebi.ac.uk/efo/EFO_0001444	http://www.ebi.ac.uk/efo/EFO_0010377	Lipid or lipoprotein measurement	http://www.ebi.ac.uk/efo/EFO_0004529
triacylglycerol 54:5 measurement	triglyceride measurement, metabolic syndrome	2	2	0	1	1	2.44663e-06	2.44663e-06	0.00036866	1	0.333333	0.5	0.454545	rs964184-rs2075290	http://www.ebi.ac.uk/efo/EFO_0010423	Lipid or lipoprotein measurement	http://www.ebi.ac.uk/efo/EFO_0004529	http://www.ebi.ac.uk/efo/EFO_0004530, http://www.ebi.ac.uk/efo/EFO_0000195	Metabolic disorder,Lipid or lipoprotein measurement	http://www.ebi.ac.uk/efo/EFO_0004529,http://www.ebi.ac.uk/efo/EFO_0000589
BNP measurement	plasma kallikrein measurement	2	2	0	1	1	2.44663e-06	2.44663e-06	0.00036866	1	0.333333	0.5	0.454545	rs1511802-rs3733402	http://www.ebi.ac.uk/efo/EFO_0006920	Cardiovascular measurement	http://www.ebi.ac.uk/efo/EFO_0004298	http://www.ebi.ac.uk/efo/EFO_0008260	Other measurement	http://www.ebi.ac.uk/efo/EFO_0001444
amyloid-beta measurement, cingulate cortex measurement	neuritic plaque measurement, neurofibrillary tangles measurement	2	2	0	1	1	2.44663e-06	2.44663e-06	0.00036866	1	0.333333	0.5	0.454545	rs429358-rs157582-rs4420638	http://www.ebi.ac.uk/efo/EFO_0005194, http://www.ebi.ac.uk/efo/EFO_0007738	Other measurement	http://www.ebi.ac.uk/efo/EFO_0001444	http://www.ebi.ac.uk/efo/EFO_0006798, http://www.ebi.ac.uk/efo/EFO_0006797	Other measurement	http://www.ebi.ac.uk/efo/EFO_0001444
phosphatidylcholine 38:4 measurement	phosphatidylcholine 38:5 measurement	2	2	0	1	1	2.44663e-06	2.44663e-06	0.00036866	1	0.333333	0.5	0.454545	rs174545-rs174535	http://www.ebi.ac.uk/efo/EFO_0010386	Lipid or lipoprotein measurement	http://www.ebi.ac.uk/efo/EFO_0004529	http://www.ebi.ac.uk/efo/EFO_0010387	Lipid or lipoprotein measurement	http://www.ebi.ac.uk/efo/EFO_0004529
aspartate aminotransferase, cytoplasmic measurement	leucine carboxyl methyltransferase 1 measurement	2	2	1	0	1	2.44663e-06	2.44663e-06	0.00036866	1	0.333333	0.5	0.454545	rs11292716	http://www.ebi.ac.uk/efo/EFO_0008031	Other measurement	http://www.ebi.ac.uk/efo/EFO_0001444	http://www.ebi.ac.uk/efo/EFO_0008207	Other measurement	http://www.ebi.ac.uk/efo/EFO_0001444
phosphatidylcholine 36:4 measurement	vaccenic acid measurement	2	2	0	1	1	2.44663e-06	2.44663e-06	0.00036866	1	0.333333	0.5	0.454545	rs102275-rs174528	http://www.ebi.ac.uk/efo/EFO_0010382	Lipid or lipoprotein measurement	http://www.ebi.ac.uk/efo/EFO_0004529	http://www.ebi.ac.uk/efo/EFO_0007974	Lipid or lipoprotein measurement	http://www.ebi.ac.uk/efo/EFO_0004529
asparagine measurement	tyrosine measurement, amino acid measurement	2	2	1	0	1	2.44663e-06	2.44663e-06	0.00036866	1	0.333333	0.5	0.454545	rs1744297	http://www.ebi.ac.uk/efo/EFO_0009766	Other measurement	http://www.ebi.ac.uk/efo/EFO_0001444	http://www.ebi.ac.uk/efo/EFO_0005058, http://www.ebi.ac.uk/efo/EFO_0005134	Other measurement	http://www.ebi.ac.uk/efo/EFO_0001444
fatty acid measurement, linoleic acid measurement	vaccenic acid measurement	2	2	0	1	1	2.44663e-06	2.44663e-06	0.00036866	1	0.333333	0.5	0.454545	rs174528-rs174550	http://www.ebi.ac.uk/efo/EFO_0005110, http://www.ebi.ac.uk/efo/EFO_0006807	Lipid or lipoprotein measurement	http://www.ebi.ac.uk/efo/EFO_0004529	http://www.ebi.ac.uk/efo/EFO_0007974	Lipid or lipoprotein measurement	http://www.ebi.ac.uk/efo/EFO_0004529
lysine measurement, amino acid measurement	tryptophan measurement, amino acid measurement	2	2	1	0	1	2.44663e-06	2.44663e-06	0.00036866	1	0.333333	0.5	0.454545	rs1744297	http://www.ebi.ac.uk/efo/EFO_0005002, http://www.ebi.ac.uk/efo/EFO_0005134	Other measurement	http://www.ebi.ac.uk/efo/EFO_0001444	http://www.ebi.ac.uk/efo/EFO_0008534, http://www.ebi.ac.uk/efo/EFO_0005134	Other measurement	http://www.ebi.ac.uk/efo/EFO_0001444
cerebral amyloid angiopathy, neurofibrillary tangles measurement	mortality	2	2	1	0	1	2.44663e-06	2.44663e-06	0.00036866	1	0.333333	0.5	0.454545	rs429358	http://www.ebi.ac.uk/efo/EFO_0006790, http://www.ebi.ac.uk/efo/EFO_0006797	Metabolic disorder,Other measurement	http://www.ebi.ac.uk/efo/EFO_0000589,http://www.ebi.ac.uk/efo/EFO_0001444	http://www.ebi.ac.uk/efo/EFO_0004352	Other measurement	http://www.ebi.ac.uk/efo/EFO_0001444
asparagine measurement, amino acid measurement	histidine measurement, amino acid measurement	2	2	1	0	1	2.44663e-06	2.44663e-06	0.00036866	1	0.333333	0.5	0.454545	rs1744297	http://www.ebi.ac.uk/efo/EFO_0009766, http://www.ebi.ac.uk/efo/EFO_0005134	Other measurement	http://www.ebi.ac.uk/efo/EFO_0001444	http://www.ebi.ac.uk/efo/EFO_0009769, http://www.ebi.ac.uk/efo/EFO_0005134	Other measurement	http://www.ebi.ac.uk/efo/EFO_0001444
cystatin C measurement, chronic kidney disease	left ventricular structural measurement	2	2	0	1	1	2.44663e-06	2.44663e-06	0.00036866	1	0.333333	0.5	0.454545	rs653178-rs10774625	http://www.ebi.ac.uk/efo/EFO_0004617, http://www.ebi.ac.uk/efo/EFO_0003884	Other measurement,Other disease	http://www.ebi.ac.uk/efo/EFO_0000408,http://www.ebi.ac.uk/efo/EFO_0001444	http://www.ebi.ac.uk/efo/EFO_0008205	Cardiovascular measurement	http://www.ebi.ac.uk/efo/EFO_0004298
AR-C124910XX¬†measurement, acute coronary syndrome	lysophosphatidylethanolamine 20:4 measurement	2	2	0	1	1	2.44663e-06	2.44663e-06	0.00036866	1	0.333333	0.5	0.454545	rs113681054-rs4149056	http://www.ebi.ac.uk/efo/EFO_0007020, http://www.ebi.ac.uk/efo/EFO_0005672	Other measurement,Cardiovascular disease	http://www.ebi.ac.uk/efo/EFO_0000319,http://www.ebi.ac.uk/efo/EFO_0001444	http://www.ebi.ac.uk/efo/EFO_0010370	Lipid or lipoprotein measurement	http://www.ebi.ac.uk/efo/EFO_0004529
asparagine measurement, amino acid measurement	lysine measurement, amino acid measurement	2	2	1	0	1	2.44663e-06	2.44663e-06	0.00036866	1	0.333333	0.5	0.454545	rs1744297	http://www.ebi.ac.uk/efo/EFO_0009766, http://www.ebi.ac.uk/efo/EFO_0005134	Other measurement	http://www.ebi.ac.uk/efo/EFO_0001444	http://www.ebi.ac.uk/efo/EFO_0005002, http://www.ebi.ac.uk/efo/EFO_0005134	Other measurement	http://www.ebi.ac.uk/efo/EFO_0001444
duodenal ulcer	interleukin-6 measurement	2	2	0	1	1	2.44663e-06	2.44663e-06	0.00036866	1	0.333333	0.5	0.454545	rs505922-rs643434	http://www.ebi.ac.uk/efo/EFO_0004607	Digestive system disorder	http://www.ebi.ac.uk/efo/EFO_0000405	http://www.ebi.ac.uk/efo/EFO_0004810	Inflammatory measurement	http://www.ebi.ac.uk/efo/EFO_0004872
asparagine measurement, amino acid measurement	tryptophan measurement, amino acid measurement	2	2	1	0	1	2.44663e-06	2.44663e-06	0.00036866	1	0.333333	0.5	0.454545	rs1744297	http://www.ebi.ac.uk/efo/EFO_0009766, http://www.ebi.ac.uk/efo/EFO_0005134	Other measurement	http://www.ebi.ac.uk/efo/EFO_0001444	http://www.ebi.ac.uk/efo/EFO_0008534, http://www.ebi.ac.uk/efo/EFO_0005134	Other measurement	http://www.ebi.ac.uk/efo/EFO_0001444
fatty acid measurement, docosapentaenoic acid measurement	linoleic acid measurement	2	2	0	1	1	2.44663e-06	2.44663e-06	0.00036866	1	0.333333	0.5	0.454545	rs174549-rs174547	http://www.ebi.ac.uk/efo/EFO_0005110, http://www.ebi.ac.uk/efo/EFO_0006809	Lipid or lipoprotein measurement	http://www.ebi.ac.uk/efo/EFO_0004529	http://www.ebi.ac.uk/efo/EFO_0006807	Lipid or lipoprotein measurement	http://www.ebi.ac.uk/efo/EFO_0004529
fatty acid measurement, docosapentaenoic acid measurement	gondoic acid measurement	2	2	0	1	1	2.44663e-06	2.44663e-06	0.00036866	1	0.333333	0.5	0.454545	rs174549-rs174528	http://www.ebi.ac.uk/efo/EFO_0005110, http://www.ebi.ac.uk/efo/EFO_0006809	Lipid or lipoprotein measurement	http://www.ebi.ac.uk/efo/EFO_0004529	http://www.ebi.ac.uk/efo/EFO_0007975	Lipid or lipoprotein measurement	http://www.ebi.ac.uk/efo/EFO_0004529
asparagine measurement, amino acid measurement	tyrosine measurement, amino acid measurement	2	2	1	0	1	2.44663e-06	2.44663e-06	0.00036866	1	0.333333	0.5	0.454545	rs1744297	http://www.ebi.ac.uk/efo/EFO_0009766, http://www.ebi.ac.uk/efo/EFO_0005134	Other measurement	http://www.ebi.ac.uk/efo/EFO_0001444	http://www.ebi.ac.uk/efo/EFO_0005058, http://www.ebi.ac.uk/efo/EFO_0005134	Other measurement	http://www.ebi.ac.uk/efo/EFO_0001444
fatty acid measurement, docosapentaenoic acid measurement	lysophosphatidylethanolamine 20:4 measurement	2	2	0	1	1	2.44663e-06	2.44663e-06	0.00036866	1	0.333333	0.5	0.454545	rs174549-rs174548	http://www.ebi.ac.uk/efo/EFO_0005110, http://www.ebi.ac.uk/efo/EFO_0006809	Lipid or lipoprotein measurement	http://www.ebi.ac.uk/efo/EFO_0004529	http://www.ebi.ac.uk/efo/EFO_0010370	Lipid or lipoprotein measurement	http://www.ebi.ac.uk/efo/EFO_0004529
fatty acid measurement, docosapentaenoic acid measurement	fatty acid measurement, linoleic acid measurement	2	2	0	1	1	2.44663e-06	2.44663e-06	0.00036866	1	0.333333	0.5	0.454545	rs174549-rs174550	http://www.ebi.ac.uk/efo/EFO_0005110, http://www.ebi.ac.uk/efo/EFO_0006809	Lipid or lipoprotein measurement	http://www.ebi.ac.uk/efo/EFO_0004529	http://www.ebi.ac.uk/efo/EFO_0005110, http://www.ebi.ac.uk/efo/EFO_0006807	Lipid or lipoprotein measurement	http://www.ebi.ac.uk/efo/EFO_0004529
CD209 antigen measurement	disposition index measurement	2	2	1	0	1	2.44663e-06	2.44663e-06	0.00036866	1	0.333333	0.5	0.454545	rs505922	http://www.ebi.ac.uk/efo/EFO_0008077	Other measurement	http://www.ebi.ac.uk/efo/EFO_0001444	http://www.ebi.ac.uk/efo/EFO_0006832	Other measurement	http://www.ebi.ac.uk/efo/EFO_0001444
cerebral amyloid angiopathy, neurofibrillary tangles measurement	neuritic plaque measurement, neurofibrillary tangles measurement	2	2	1	0	1	2.44663e-06	2.44663e-06	0.00036866	1	0.333333	0.5	0.454545	rs429358	http://www.ebi.ac.uk/efo/EFO_0006790, http://www.ebi.ac.uk/efo/EFO_0006797	Metabolic disorder,Other measurement	http://www.ebi.ac.uk/efo/EFO_0000589,http://www.ebi.ac.uk/efo/EFO_0001444	http://www.ebi.ac.uk/efo/EFO_0006798, http://www.ebi.ac.uk/efo/EFO_0006797	Other measurement	http://www.ebi.ac.uk/efo/EFO_0001444
amyloid-beta measurement, cingulate cortex measurement	cerebral amyloid angiopathy, neurofibrillary tangles measurement	2	2	0	1	1	2.44663e-06	2.44663e-06	0.00036866	1	0.333333	0.5	0.454545	rs429358-rs157582-rs4420638	http://www.ebi.ac.uk/efo/EFO_0005194, http://www.ebi.ac.uk/efo/EFO_0007738	Other measurement	http://www.ebi.ac.uk/efo/EFO_0001444	http://www.ebi.ac.uk/efo/EFO_0006790, http://www.ebi.ac.uk/efo/EFO_0006797	Metabolic disorder,Other measurement	http://www.ebi.ac.uk/efo/EFO_0000589,http://www.ebi.ac.uk/efo/EFO_0001444
duodenal ulcer	tumor necrosis factor-alpha measurement	2	2	1	0	1	2.44663e-06	2.44663e-06	0.00036866	1	0.333333	0.5	0.454545	rs505922	http://www.ebi.ac.uk/efo/EFO_0004607	Digestive system disorder	http://www.ebi.ac.uk/efo/EFO_0000405	http://www.ebi.ac.uk/efo/EFO_0004684	Inflammatory measurement	http://www.ebi.ac.uk/efo/EFO_0004872
duodenal ulcer	type I diabetes mellitus, autoantibody measurement	2	2	0	1	1	2.44663e-06	2.44663e-06	0.00036866	1	0.333333	0.5	0.454545	rs505922-rs657152	http://www.ebi.ac.uk/efo/EFO_0004607	Digestive system disorder	http://www.ebi.ac.uk/efo/EFO_0000405	http://www.ebi.ac.uk/efo/EFO_0001359, http://www.ebi.ac.uk/efo/EFO_0004866	Metabolic disorder,Other measurement	http://www.ebi.ac.uk/efo/EFO_0000589,http://www.ebi.ac.uk/efo/EFO_0001444
amyloid-beta measurement, cingulate cortex measurement	cognitive impairment measurement, t-tau measurement	2	2	0	1	1	2.44663e-06	2.44663e-06	0.00036866	1	0.333333	0.5	0.454545	rs429358-rs157582-rs4420638	http://www.ebi.ac.uk/efo/EFO_0005194, http://www.ebi.ac.uk/efo/EFO_0007738	Other measurement	http://www.ebi.ac.uk/efo/EFO_0001444	http://www.ebi.ac.uk/efo/EFO_0007998, http://www.ebi.ac.uk/efo/EFO_0004760	Other measurement	http://www.ebi.ac.uk/efo/EFO_0001444
AR-C124910XX¬†measurement, acute coronary syndrome	clinical laboratory measurement, bilirubin measurement	2	2	0	1	1	2.44663e-06	2.44663e-06	0.00036866	1	0.333333	0.5	0.454545	rs113681054-rs4149081	http://www.ebi.ac.uk/efo/EFO_0007020, http://www.ebi.ac.uk/efo/EFO_0005672	Other measurement,Cardiovascular disease	http://www.ebi.ac.uk/efo/EFO_0000319,http://www.ebi.ac.uk/efo/EFO_0001444	http://www.ebi.ac.uk/efo/EFO_0004297, http://www.ebi.ac.uk/efo/EFO_0004570	Other measurement	http://www.ebi.ac.uk/efo/EFO_0001444
CD209 antigen measurement	duodenal ulcer	2	2	1	0	1	2.44663e-06	2.44663e-06	0.00036866	1	0.333333	0.5	0.454545	rs505922	http://www.ebi.ac.uk/efo/EFO_0008077	Other measurement	http://www.ebi.ac.uk/efo/EFO_0001444	http://www.ebi.ac.uk/efo/EFO_0004607	Digestive system disorder	http://www.ebi.ac.uk/efo/EFO_0000405
triacylglycerol 54:5 measurement	vitamin measurement, alpha-tocopherol measurement	2	2	1	0	1	2.44663e-06	2.44663e-06	0.00036866	1	0.333333	0.5	0.454545	rs964184	http://www.ebi.ac.uk/efo/EFO_0010423	Lipid or lipoprotein measurement	http://www.ebi.ac.uk/efo/EFO_0004529	http://www.ebi.ac.uk/efo/EFO_0004729, http://www.ebi.ac.uk/efo/EFO_0007898	Other measurement	http://www.ebi.ac.uk/efo/EFO_0001444
cerebral amyloid angiopathy, neurofibrillary tangles measurement	p-tau:beta-amyloid 1-42 ratio measurement	2	2	0	1	1	2.44663e-06	2.44663e-06	0.00036866	1	0.333333	0.5	0.454545	rs429358-rs157582-rs4420638	http://www.ebi.ac.uk/efo/EFO_0006790, http://www.ebi.ac.uk/efo/EFO_0006797	Metabolic disorder,Other measurement	http://www.ebi.ac.uk/efo/EFO_0000589,http://www.ebi.ac.uk/efo/EFO_0001444	http://www.ebi.ac.uk/efo/EFO_0007709	Other measurement	http://www.ebi.ac.uk/efo/EFO_0001444
HOMA-IR	phosphatidylcholine 34:3 measurement	2	2	0	1	1	2.44663e-06	2.44663e-06	0.00036866	1	0.333333	0.5	0.454545	rs780094-rs1260326	http://www.ebi.ac.uk/efo/EFO_0004501	Other measurement	http://www.ebi.ac.uk/efo/EFO_0001444	http://www.ebi.ac.uk/efo/EFO_0010377	Lipid or lipoprotein measurement	http://www.ebi.ac.uk/efo/EFO_0004529
amyloid-beta measurement, cingulate cortex measurement	mortality	2	2	0	1	1	2.44663e-06	2.44663e-06	0.00036866	1	0.333333	0.5	0.454545	rs429358-rs157582-rs4420638	http://www.ebi.ac.uk/efo/EFO_0005194, http://www.ebi.ac.uk/efo/EFO_0007738	Other measurement	http://www.ebi.ac.uk/efo/EFO_0001444	http://www.ebi.ac.uk/efo/EFO_0004352	Other measurement	http://www.ebi.ac.uk/efo/EFO_0001444
AR-C124910XX¬†measurement, acute coronary syndrome	blood metabolite measurement, X12063 measurement	2	2	0	1	1	2.44663e-06	2.44663e-06	0.00036866	1	0.333333	0.5	0.454545	rs113681054-rs4363657	http://www.ebi.ac.uk/efo/EFO_0007020, http://www.ebi.ac.uk/efo/EFO_0005672	Other measurement,Cardiovascular disease	http://www.ebi.ac.uk/efo/EFO_0000319,http://www.ebi.ac.uk/efo/EFO_0001444	http://www.ebi.ac.uk/efo/EFO_0005664, http://www.ebi.ac.uk/efo/EFO_0006957	Other measurement	http://www.ebi.ac.uk/efo/EFO_0001444
duodenal ulcer	platelet reactivity measurement	2	2	0	1	1	2.44663e-06	2.44663e-06	0.00036866	1	0.333333	0.5	0.454545	rs687621-rs505922	http://www.ebi.ac.uk/efo/EFO_0004607	Digestive system disorder	http://www.ebi.ac.uk/efo/EFO_0000405	http://www.ebi.ac.uk/efo/EFO_0004985	Cardiovascular measurement	http://www.ebi.ac.uk/efo/EFO_0004298
percent glycated albumin	triglyceride measurement, metabolic syndrome	2	2	0	1	1	2.44663e-06	2.44663e-06	0.00036866	1	0.333333	0.5	0.454545	rs780093-rs1260326	http://www.ebi.ac.uk/efo/EFO_0009304	Other measurement	http://www.ebi.ac.uk/efo/EFO_0001444	http://www.ebi.ac.uk/efo/EFO_0004530, http://www.ebi.ac.uk/efo/EFO_0000195	Metabolic disorder,Lipid or lipoprotein measurement	http://www.ebi.ac.uk/efo/EFO_0004529,http://www.ebi.ac.uk/efo/EFO_0000589
asparagine measurement	lysine measurement, amino acid measurement	2	2	1	0	1	2.44663e-06	2.44663e-06	0.00036866	1	0.333333	0.5	0.454545	rs1744297	http://www.ebi.ac.uk/efo/EFO_0009766	Other measurement	http://www.ebi.ac.uk/efo/EFO_0001444	http://www.ebi.ac.uk/efo/EFO_0005002, http://www.ebi.ac.uk/efo/EFO_0005134	Other measurement	http://www.ebi.ac.uk/efo/EFO_0001444
Alzheimer's disease, vascular dementia	cognitive impairment measurement, t-tau measurement	2	2	1	0	1	2.44663e-06	2.44663e-06	0.00036866	1	0.333333	0.5	0.454545	rs429358	http://www.ebi.ac.uk/efo/EFO_0000249, http://www.ebi.ac.uk/efo/EFO_0004718	Neurological disorder,Cardiovascular disease	http://www.ebi.ac.uk/efo/EFO_0000618,http://www.ebi.ac.uk/efo/EFO_0000319	http://www.ebi.ac.uk/efo/EFO_0007998, http://www.ebi.ac.uk/efo/EFO_0004760	Other measurement	http://www.ebi.ac.uk/efo/EFO_0001444
Alzheimer's disease, beta-amyloid 1-42 measurement	p-tau:beta-amyloid 1-42 ratio measurement	2	2	0	1	1	2.44663e-06	2.44663e-06	0.00036866	1	0.333333	0.5	0.454545	rs429358-rs157582-rs4420638	http://www.ebi.ac.uk/efo/EFO_0000249, http://www.ebi.ac.uk/efo/EFO_0004670	Neurological disorder,Other measurement	http://www.ebi.ac.uk/efo/EFO_0000618,http://www.ebi.ac.uk/efo/EFO_0001444	http://www.ebi.ac.uk/efo/EFO_0007709	Other measurement	http://www.ebi.ac.uk/efo/EFO_0001444
follistatin measurement	percent glycated albumin	2	2	1	0	1	2.44663e-06	2.44663e-06	0.00036866	1	0.333333	0.5	0.454545	rs1260326	http://www.ebi.ac.uk/efo/EFO_0010614	Other measurement	http://www.ebi.ac.uk/efo/EFO_0001444	http://www.ebi.ac.uk/efo/EFO_0009304	Other measurement	http://www.ebi.ac.uk/efo/EFO_0001444
follistatin measurement	phosphatidylcholine 34:3 measurement	2	2	1	0	1	2.44663e-06	2.44663e-06	0.00036866	1	0.333333	0.5	0.454545	rs1260326	http://www.ebi.ac.uk/efo/EFO_0010614	Other measurement	http://www.ebi.ac.uk/efo/EFO_0001444	http://www.ebi.ac.uk/efo/EFO_0010377	Lipid or lipoprotein measurement	http://www.ebi.ac.uk/efo/EFO_0004529
Alzheimer's disease, beta-amyloid 1-42 measurement	neuritic plaque measurement, neurofibrillary tangles measurement	2	2	1	0	1	2.44663e-06	2.44663e-06	0.00036866	1	0.333333	0.5	0.454545	rs429358	http://www.ebi.ac.uk/efo/EFO_0000249, http://www.ebi.ac.uk/efo/EFO_0004670	Neurological disorder,Other measurement	http://www.ebi.ac.uk/efo/EFO_0000618,http://www.ebi.ac.uk/efo/EFO_0001444	http://www.ebi.ac.uk/efo/EFO_0006798, http://www.ebi.ac.uk/efo/EFO_0006797	Other measurement	http://www.ebi.ac.uk/efo/EFO_0001444
follistatin measurement	triglyceride measurement, metabolic syndrome	2	2	0	1	1	2.44663e-06	2.44663e-06	0.00036866	1	0.333333	0.5	0.454545	rs780093-rs1260326	http://www.ebi.ac.uk/efo/EFO_0010614	Other measurement	http://www.ebi.ac.uk/efo/EFO_0001444	http://www.ebi.ac.uk/efo/EFO_0004530, http://www.ebi.ac.uk/efo/EFO_0000195	Metabolic disorder,Lipid or lipoprotein measurement	http://www.ebi.ac.uk/efo/EFO_0004529,http://www.ebi.ac.uk/efo/EFO_0000589
histidine measurement, amino acid measurement	lysine measurement, amino acid measurement	2	2	1	0	1	2.44663e-06	2.44663e-06	0.00036866	1	0.333333	0.5	0.454545	rs1744297	http://www.ebi.ac.uk/efo/EFO_0009769, http://www.ebi.ac.uk/efo/EFO_0005134	Other measurement	http://www.ebi.ac.uk/efo/EFO_0001444	http://www.ebi.ac.uk/efo/EFO_0005002, http://www.ebi.ac.uk/efo/EFO_0005134	Other measurement	http://www.ebi.ac.uk/efo/EFO_0001444
neuritic plaque measurement, neurofibrillary tangles measurement	p-tau:beta-amyloid 1-42 ratio measurement	2	2	0	1	1	2.44663e-06	2.44663e-06	0.00036866	1	0.333333	0.5	0.454545	rs429358-rs157582-rs4420638	http://www.ebi.ac.uk/efo/EFO_0006798, http://www.ebi.ac.uk/efo/EFO_0006797	Other measurement	http://www.ebi.ac.uk/efo/EFO_0001444	http://www.ebi.ac.uk/efo/EFO_0007709	Other measurement	http://www.ebi.ac.uk/efo/EFO_0001444
low density lipoprotein cholesterol measurement, lipid or lipoprotein measurement	response to statin, low density lipoprotein cholesterol measurement	2	2	0	1	1	2.44663e-06	2.44663e-06	0.00036866	1	0.333333	0.5	0.454545	rs445925-rs1065853	http://www.ebi.ac.uk/efo/EFO_0004611, http://www.ebi.ac.uk/efo/EFO_0005105	Other measurement,Lipid or lipoprotein measurement	http://www.ebi.ac.uk/efo/EFO_0004732,http://www.ebi.ac.uk/efo/EFO_0001444	http://purl.obolibrary.org/obo/GO_0036273, http://www.ebi.ac.uk/efo/EFO_0004611	Lipid or lipoprotein measurement,Response to drug	http://www.ebi.ac.uk/efo/EFO_0004732,http://purl.obolibrary.org/obo/GO_0042493
follistatin measurement	urinary sodium to creatinine ratio	2	2	1	0	1	2.44663e-06	2.44663e-06	0.00036866	1	0.333333	0.5	0.454545	rs1260326	http://www.ebi.ac.uk/efo/EFO_0010614	Other measurement	http://www.ebi.ac.uk/efo/EFO_0001444	http://www.ebi.ac.uk/efo/EFO_0009883	Other measurement	http://www.ebi.ac.uk/efo/EFO_0001444
cholesteryl ester 20:4 measurement	vaccenic acid measurement	2	2	0	1	1	2.44663e-06	2.44663e-06	0.00036866	1	0.333333	0.5	0.454545	rs174547-rs174528	http://www.ebi.ac.uk/efo/EFO_0010348	Lipid or lipoprotein measurement	http://www.ebi.ac.uk/efo/EFO_0004529	http://www.ebi.ac.uk/efo/EFO_0007974	Lipid or lipoprotein measurement	http://www.ebi.ac.uk/efo/EFO_0004529
adhesion molecule measurement, ICAM-1 measurement	intercellular adhesion molecule 5 measurement	2	2	0	1	1	2.44663e-06	2.44663e-06	0.00036866	1	0.333333	0.5	0.454545	rs5498-rs3093030	http://www.ebi.ac.uk/efo/EFO_0004522, http://www.ebi.ac.uk/efo/EFO_0004520	Other measurement,Cardiovascular measurement	http://www.ebi.ac.uk/efo/EFO_0004298,http://www.ebi.ac.uk/efo/EFO_0001444	http://www.ebi.ac.uk/efo/EFO_0008164	Other measurement	http://www.ebi.ac.uk/efo/EFO_0001444
gondoic acid measurement	phosphatidylcholine 38:5 measurement	2	2	0	1	1	2.44663e-06	2.44663e-06	0.00036866	1	0.333333	0.5	0.454545	rs174528-rs174535	http://www.ebi.ac.uk/efo/EFO_0007975	Lipid or lipoprotein measurement	http://www.ebi.ac.uk/efo/EFO_0004529	http://www.ebi.ac.uk/efo/EFO_0010387	Lipid or lipoprotein measurement	http://www.ebi.ac.uk/efo/EFO_0004529
Cognitive impairment	neuritic plaque measurement, neurofibrillary tangles measurement	2	2	0	1	1	2.44663e-06	2.44663e-06	0.00036866	1	0.333333	0.5	0.454545	rs6857-rs429358	http://purl.obolibrary.org/obo/HP_0100543	Other trait	http://www.ebi.ac.uk/efo/EFO_0000001	http://www.ebi.ac.uk/efo/EFO_0006798, http://www.ebi.ac.uk/efo/EFO_0006797	Other measurement	http://www.ebi.ac.uk/efo/EFO_0001444
gondoic acid measurement	phosphatidylcholine 38:4 measurement	2	2	0	1	1	2.44663e-06	2.44663e-06	0.00036866	1	0.333333	0.5	0.454545	rs174545-rs174528	http://www.ebi.ac.uk/efo/EFO_0007975	Lipid or lipoprotein measurement	http://www.ebi.ac.uk/efo/EFO_0004529	http://www.ebi.ac.uk/efo/EFO_0010386	Lipid or lipoprotein measurement	http://www.ebi.ac.uk/efo/EFO_0004529
clinical laboratory measurement, bilirubin measurement	lysophosphatidylethanolamine 20:4 measurement	2	2	0	1	1	2.44663e-06	2.44663e-06	0.00036866	1	0.333333	0.5	0.454545	rs4149056-rs4149081	http://www.ebi.ac.uk/efo/EFO_0004297, http://www.ebi.ac.uk/efo/EFO_0004570	Other measurement	http://www.ebi.ac.uk/efo/EFO_0001444	http://www.ebi.ac.uk/efo/EFO_0010370	Lipid or lipoprotein measurement	http://www.ebi.ac.uk/efo/EFO_0004529
gondoic acid measurement	phosphatidylcholine 36:4 measurement	2	2	0	1	1	2.44663e-06	2.44663e-06	0.00036866	1	0.333333	0.5	0.454545	rs102275-rs174528	http://www.ebi.ac.uk/efo/EFO_0007975	Lipid or lipoprotein measurement	http://www.ebi.ac.uk/efo/EFO_0004529	http://www.ebi.ac.uk/efo/EFO_0010382	Lipid or lipoprotein measurement	http://www.ebi.ac.uk/efo/EFO_0004529
triglyceride measurement, metabolic syndrome	triglyceride:HDL cholesterol ratio	2	2	0	1	1	2.44663e-06	2.44663e-06	0.00036866	1	0.333333	0.5	0.454545	rs6589566-rs2075290	http://www.ebi.ac.uk/efo/EFO_0004530, http://www.ebi.ac.uk/efo/EFO_0000195	Metabolic disorder,Lipid or lipoprotein measurement	http://www.ebi.ac.uk/efo/EFO_0004529,http://www.ebi.ac.uk/efo/EFO_0000589	http://www.ebi.ac.uk/efo/EFO_0007929	Lipid or lipoprotein measurement	http://www.ebi.ac.uk/efo/EFO_0004732
Tetralogy of Fallot	left ventricular structural measurement	2	2	0	1	1	2.44663e-06	2.44663e-06	0.00036866	1	0.333333	0.5	0.454545	rs11065987-rs10774625	http://purl.obolibrary.org/obo/HP_0001636	Other trait	http://www.ebi.ac.uk/efo/EFO_0000001	http://www.ebi.ac.uk/efo/EFO_0008205	Cardiovascular measurement	http://www.ebi.ac.uk/efo/EFO_0004298
gondoic acid measurement	percent glycated albumin	2	2	0	1	1	2.44663e-06	2.44663e-06	0.00036866	1	0.333333	0.5	0.454545	rs780094-rs1260326	http://www.ebi.ac.uk/efo/EFO_0007975	Lipid or lipoprotein measurement	http://www.ebi.ac.uk/efo/EFO_0004529	http://www.ebi.ac.uk/efo/EFO_0009304	Other measurement	http://www.ebi.ac.uk/efo/EFO_0001444
gondoic acid measurement	omega-3 polyunsaturated fatty acid measurement, metabolic syndrome	2	2	0	1	1	2.44663e-06	2.44663e-06	0.00036866	1	0.333333	0.5	0.454545	rs174547-rs174528	http://www.ebi.ac.uk/efo/EFO_0007975	Lipid or lipoprotein measurement	http://www.ebi.ac.uk/efo/EFO_0004529	http://www.ebi.ac.uk/efo/EFO_0010119, http://www.ebi.ac.uk/efo/EFO_0000195	Metabolic disorder,Lipid or lipoprotein measurement	http://www.ebi.ac.uk/efo/EFO_0004529,http://www.ebi.ac.uk/efo/EFO_0000589
gondoic acid measurement	oleic acid measurement	2	2	0	1	1	2.44663e-06	2.44663e-06	0.00036866	1	0.333333	0.5	0.454545	rs102275-rs174528	http://www.ebi.ac.uk/efo/EFO_0007975	Lipid or lipoprotein measurement	http://www.ebi.ac.uk/efo/EFO_0004529	http://www.ebi.ac.uk/efo/EFO_0006810	Lipid or lipoprotein measurement	http://www.ebi.ac.uk/efo/EFO_0004529
serum lipase activity measurement	thrombomodulin measurement	2	2	1	0	1	2.44663e-06	2.44663e-06	0.00036866	1	0.333333	0.5	0.454545	rs8176693	http://www.ebi.ac.uk/efo/EFO_0005849	Other measurement	http://www.ebi.ac.uk/efo/EFO_0001444	http://www.ebi.ac.uk/efo/EFO_0007774	Other measurement	http://www.ebi.ac.uk/efo/EFO_0001444
Alzheimer's disease, beta-amyloid 1-42 measurement	mortality	2	2	1	0	1	2.44663e-06	2.44663e-06	0.00036866	1	0.333333	0.5	0.454545	rs429358	http://www.ebi.ac.uk/efo/EFO_0000249, http://www.ebi.ac.uk/efo/EFO_0004670	Neurological disorder,Other measurement	http://www.ebi.ac.uk/efo/EFO_0000618,http://www.ebi.ac.uk/efo/EFO_0001444	http://www.ebi.ac.uk/efo/EFO_0004352	Other measurement	http://www.ebi.ac.uk/efo/EFO_0001444
adhesion molecule measurement, ICAM-1 measurement	insulin receptor measurement	2	2	0	1	1	2.44663e-06	2.44663e-06	0.00036866	1	0.333333	0.5	0.454545	rs649129-rs651007	http://www.ebi.ac.uk/efo/EFO_0004522, http://www.ebi.ac.uk/efo/EFO_0004520	Other measurement,Cardiovascular measurement	http://www.ebi.ac.uk/efo/EFO_0004298,http://www.ebi.ac.uk/efo/EFO_0001444	http://www.ebi.ac.uk/efo/EFO_0008160	Other measurement	http://www.ebi.ac.uk/efo/EFO_0001444
colorectal cancer, endometrial neoplasm	cystatin C measurement, chronic kidney disease	2	2	0	1	1	2.44663e-06	2.44663e-06	0.00036866	1	0.333333	0.5	0.454545	rs3184504-rs653178	http://www.ebi.ac.uk/efo/EFO_0005842, http://www.ebi.ac.uk/efo/EFO_0004230	Cancer	http://www.ebi.ac.uk/efo/EFO_0000616	http://www.ebi.ac.uk/efo/EFO_0004617, http://www.ebi.ac.uk/efo/EFO_0003884	Other measurement,Other disease	http://www.ebi.ac.uk/efo/EFO_0000408,http://www.ebi.ac.uk/efo/EFO_0001444
colorectal cancer, endometrial neoplasm	left ventricular structural measurement	2	2	0	1	1	2.44663e-06	2.44663e-06	0.00036866	1	0.333333	0.5	0.454545	rs3184504-rs10774625	http://www.ebi.ac.uk/efo/EFO_0005842, http://www.ebi.ac.uk/efo/EFO_0004230	Cancer	http://www.ebi.ac.uk/efo/EFO_0000616	http://www.ebi.ac.uk/efo/EFO_0008205	Cardiovascular measurement	http://www.ebi.ac.uk/efo/EFO_0004298
liver enzyme measurement, serum alanine aminotransferase measurement	non-alcoholic fatty liver disease, cirrhosis of liver	2	2	0	1	1	2.44663e-06	2.44663e-06	0.00036866	1	0.333333	0.5	0.454545	rs2896019-rs2281135	http://www.ebi.ac.uk/efo/EFO_0004582, http://www.ebi.ac.uk/efo/EFO_0004735	Liver enzyme measurement,Other measurement	http://www.ebi.ac.uk/efo/EFO_0004582,http://www.ebi.ac.uk/efo/EFO_0001444	http://www.ebi.ac.uk/efo/EFO_0003095, http://www.ebi.ac.uk/efo/EFO_0001422	Cancer,Digestive system disorder	http://www.ebi.ac.uk/efo/EFO_0000616,http://www.ebi.ac.uk/efo/EFO_0000405
cholesteryl ester 20:4 measurement	linoleic acid measurement	2	2	1	0	1	2.44663e-06	2.44663e-06	0.00036866	1	0.333333	0.5	0.454545	rs174547	http://www.ebi.ac.uk/efo/EFO_0010348	Lipid or lipoprotein measurement	http://www.ebi.ac.uk/efo/EFO_0004529	http://www.ebi.ac.uk/efo/EFO_0006807	Lipid or lipoprotein measurement	http://www.ebi.ac.uk/efo/EFO_0004529
Alzheimer's disease, vascular dementia	cerebral amyloid angiopathy, neurofibrillary tangles measurement	2	2	1	0	1	2.44663e-06	2.44663e-06	0.00036866	1	0.333333	0.5	0.454545	rs429358	http://www.ebi.ac.uk/efo/EFO_0000249, http://www.ebi.ac.uk/efo/EFO_0004718	Neurological disorder,Cardiovascular disease	http://www.ebi.ac.uk/efo/EFO_0000618,http://www.ebi.ac.uk/efo/EFO_0000319	http://www.ebi.ac.uk/efo/EFO_0006790, http://www.ebi.ac.uk/efo/EFO_0006797	Metabolic disorder,Other measurement	http://www.ebi.ac.uk/efo/EFO_0000589,http://www.ebi.ac.uk/efo/EFO_0001444
omega-3 polyunsaturated fatty acid measurement, metabolic syndrome	phosphatidylcholine 38:4 measurement	2	2	0	1	1	2.44663e-06	2.44663e-06	0.00036866	1	0.333333	0.5	0.454545	rs174545-rs174547	http://www.ebi.ac.uk/efo/EFO_0010119, http://www.ebi.ac.uk/efo/EFO_0000195	Metabolic disorder,Lipid or lipoprotein measurement	http://www.ebi.ac.uk/efo/EFO_0004529,http://www.ebi.ac.uk/efo/EFO_0000589	http://www.ebi.ac.uk/efo/EFO_0010386	Lipid or lipoprotein measurement	http://www.ebi.ac.uk/efo/EFO_0004529
omega-3 polyunsaturated fatty acid measurement, metabolic syndrome	phosphatidylcholine 36:4 measurement	2	2	0	1	1	2.44663e-06	2.44663e-06	0.00036866	1	0.333333	0.5	0.454545	rs102275-rs174547	http://www.ebi.ac.uk/efo/EFO_0010119, http://www.ebi.ac.uk/efo/EFO_0000195	Metabolic disorder,Lipid or lipoprotein measurement	http://www.ebi.ac.uk/efo/EFO_0004529,http://www.ebi.ac.uk/efo/EFO_0000589	http://www.ebi.ac.uk/efo/EFO_0010382	Lipid or lipoprotein measurement	http://www.ebi.ac.uk/efo/EFO_0004529
omega-3 polyunsaturated fatty acid measurement, metabolic syndrome	phosphatidylcholine 34:3 measurement	2	2	0	1	1	2.44663e-06	2.44663e-06	0.00036866	1	0.333333	0.5	0.454545	rs174547-rs174576	http://www.ebi.ac.uk/efo/EFO_0010119, http://www.ebi.ac.uk/efo/EFO_0000195	Metabolic disorder,Lipid or lipoprotein measurement	http://www.ebi.ac.uk/efo/EFO_0004529,http://www.ebi.ac.uk/efo/EFO_0000589	http://www.ebi.ac.uk/efo/EFO_0010377	Lipid or lipoprotein measurement	http://www.ebi.ac.uk/efo/EFO_0004529
oleic acid measurement	vaccenic acid measurement	2	2	0	1	1	2.44663e-06	2.44663e-06	0.00036866	1	0.333333	0.5	0.454545	rs102275-rs174528	http://www.ebi.ac.uk/efo/EFO_0006810	Lipid or lipoprotein measurement	http://www.ebi.ac.uk/efo/EFO_0004529	http://www.ebi.ac.uk/efo/EFO_0007974	Lipid or lipoprotein measurement	http://www.ebi.ac.uk/efo/EFO_0004529
gondoic acid measurement	triglyceride measurement, metabolic syndrome	2	2	0	1	1	2.44663e-06	2.44663e-06	0.00036866	1	0.333333	0.5	0.454545	rs780093-rs780094	http://www.ebi.ac.uk/efo/EFO_0007975	Lipid or lipoprotein measurement	http://www.ebi.ac.uk/efo/EFO_0004529	http://www.ebi.ac.uk/efo/EFO_0004530, http://www.ebi.ac.uk/efo/EFO_0000195	Metabolic disorder,Lipid or lipoprotein measurement	http://www.ebi.ac.uk/efo/EFO_0004529,http://www.ebi.ac.uk/efo/EFO_0000589
LDL cholesterol:HDL cholesterol ratio	neuritic plaque measurement, neurofibrillary tangles measurement	2	2	0	1	1	2.44663e-06	2.44663e-06	0.00036866	1	0.333333	0.5	0.454545	rs4420638-rs429358	http://www.ebi.ac.uk/efo/EFO_0007930	Lipid or lipoprotein measurement	http://www.ebi.ac.uk/efo/EFO_0004732	http://www.ebi.ac.uk/efo/EFO_0006798, http://www.ebi.ac.uk/efo/EFO_0006797	Other measurement	http://www.ebi.ac.uk/efo/EFO_0001444
cholesteryl ester 20:4 measurement	lysophosphatidylethanolamine 20:4 measurement	2	2	0	1	1	2.44663e-06	2.44663e-06	0.00036866	1	0.333333	0.5	0.454545	rs174547-rs174548	http://www.ebi.ac.uk/efo/EFO_0010348	Lipid or lipoprotein measurement	http://www.ebi.ac.uk/efo/EFO_0004529	http://www.ebi.ac.uk/efo/EFO_0010370	Lipid or lipoprotein measurement	http://www.ebi.ac.uk/efo/EFO_0004529
Alzheimer's disease, beta-amyloid 1-42 measurement	amyloid-beta measurement, cingulate cortex measurement	2	2	0	1	1	2.44663e-06	2.44663e-06	0.00036866	1	0.333333	0.5	0.454545	rs429358-rs157582-rs4420638	http://www.ebi.ac.uk/efo/EFO_0000249, http://www.ebi.ac.uk/efo/EFO_0004670	Neurological disorder,Other measurement	http://www.ebi.ac.uk/efo/EFO_0000618,http://www.ebi.ac.uk/efo/EFO_0001444	http://www.ebi.ac.uk/efo/EFO_0005194, http://www.ebi.ac.uk/efo/EFO_0007738	Other measurement	http://www.ebi.ac.uk/efo/EFO_0001444
cholesteryl ester 20:4 measurement	oleic acid measurement	2	2	0	1	1	2.44663e-06	2.44663e-06	0.00036866	1	0.333333	0.5	0.454545	rs102275-rs174547	http://www.ebi.ac.uk/efo/EFO_0010348	Lipid or lipoprotein measurement	http://www.ebi.ac.uk/efo/EFO_0004529	http://www.ebi.ac.uk/efo/EFO_0006810	Lipid or lipoprotein measurement	http://www.ebi.ac.uk/efo/EFO_0004529
gondoic acid measurement	lysophosphatidylethanolamine 20:4 measurement	2	2	0	1	1	2.44663e-06	2.44663e-06	0.00036866	1	0.333333	0.5	0.454545	rs174528-rs174548	http://www.ebi.ac.uk/efo/EFO_0007975	Lipid or lipoprotein measurement	http://www.ebi.ac.uk/efo/EFO_0004529	http://www.ebi.ac.uk/efo/EFO_0010370	Lipid or lipoprotein measurement	http://www.ebi.ac.uk/efo/EFO_0004529
LDL cholesterol:HDL cholesterol ratio	mortality	2	2	0	1	1	2.44663e-06	2.44663e-06	0.00036866	1	0.333333	0.5	0.454545	rs4420638-rs429358	http://www.ebi.ac.uk/efo/EFO_0007930	Lipid or lipoprotein measurement	http://www.ebi.ac.uk/efo/EFO_0004732	http://www.ebi.ac.uk/efo/EFO_0004352	Other measurement	http://www.ebi.ac.uk/efo/EFO_0001444
cholesteryl ester 20:4 measurement	omega-3 polyunsaturated fatty acid measurement, metabolic syndrome	2	2	1	0	1	2.44663e-06	2.44663e-06	0.00036866	1	0.333333	0.5	0.454545	rs174547	http://www.ebi.ac.uk/efo/EFO_0010348	Lipid or lipoprotein measurement	http://www.ebi.ac.uk/efo/EFO_0004529	http://www.ebi.ac.uk/efo/EFO_0010119, http://www.ebi.ac.uk/efo/EFO_0000195	Metabolic disorder,Lipid or lipoprotein measurement	http://www.ebi.ac.uk/efo/EFO_0004529,http://www.ebi.ac.uk/efo/EFO_0000589
cholesteryl ester 20:4 measurement	phosphatidylcholine 34:3 measurement	2	2	0	1	1	2.44663e-06	2.44663e-06	0.00036866	1	0.333333	0.5	0.454545	rs174547-rs174576	http://www.ebi.ac.uk/efo/EFO_0010348	Lipid or lipoprotein measurement	http://www.ebi.ac.uk/efo/EFO_0004529	http://www.ebi.ac.uk/efo/EFO_0010377	Lipid or lipoprotein measurement	http://www.ebi.ac.uk/efo/EFO_0004529
cholesteryl ester 20:4 measurement	phosphatidylcholine 36:4 measurement	2	2	0	1	1	2.44663e-06	2.44663e-06	0.00036866	1	0.333333	0.5	0.454545	rs102275-rs174547	http://www.ebi.ac.uk/efo/EFO_0010348	Lipid or lipoprotein measurement	http://www.ebi.ac.uk/efo/EFO_0004529	http://www.ebi.ac.uk/efo/EFO_0010382	Lipid or lipoprotein measurement	http://www.ebi.ac.uk/efo/EFO_0004529
Alzheimer's disease, vascular dementia	mortality	2	2	1	0	1	2.44663e-06	2.44663e-06	0.00036866	1	0.333333	0.5	0.454545	rs429358	http://www.ebi.ac.uk/efo/EFO_0000249, http://www.ebi.ac.uk/efo/EFO_0004718	Neurological disorder,Cardiovascular disease	http://www.ebi.ac.uk/efo/EFO_0000618,http://www.ebi.ac.uk/efo/EFO_0000319	http://www.ebi.ac.uk/efo/EFO_0004352	Other measurement	http://www.ebi.ac.uk/efo/EFO_0001444
cholesteryl ester 20:4 measurement	phosphatidylcholine 38:4 measurement	2	2	0	1	1	2.44663e-06	2.44663e-06	0.00036866	1	0.333333	0.5	0.454545	rs174545-rs174547	http://www.ebi.ac.uk/efo/EFO_0010348	Lipid or lipoprotein measurement	http://www.ebi.ac.uk/efo/EFO_0004529	http://www.ebi.ac.uk/efo/EFO_0010386	Lipid or lipoprotein measurement	http://www.ebi.ac.uk/efo/EFO_0004529
Alzheimer's disease, vascular dementia	neuritic plaque measurement, neurofibrillary tangles measurement	2	2	1	0	1	2.44663e-06	2.44663e-06	0.00036866	1	0.333333	0.5	0.454545	rs429358	http://www.ebi.ac.uk/efo/EFO_0000249, http://www.ebi.ac.uk/efo/EFO_0004718	Neurological disorder,Cardiovascular disease	http://www.ebi.ac.uk/efo/EFO_0000618,http://www.ebi.ac.uk/efo/EFO_0000319	http://www.ebi.ac.uk/efo/EFO_0006798, http://www.ebi.ac.uk/efo/EFO_0006797	Other measurement	http://www.ebi.ac.uk/efo/EFO_0001444
cholesteryl ester 20:4 measurement	phosphatidylcholine 38:5 measurement	2	2	0	1	1	2.44663e-06	2.44663e-06	0.00036866	1	0.333333	0.5	0.454545	rs174547-rs174535	http://www.ebi.ac.uk/efo/EFO_0010348	Lipid or lipoprotein measurement	http://www.ebi.ac.uk/efo/EFO_0004529	http://www.ebi.ac.uk/efo/EFO_0010387	Lipid or lipoprotein measurement	http://www.ebi.ac.uk/efo/EFO_0004529
Cognitive impairment	mortality	2	2	0	1	1	2.44663e-06	2.44663e-06	0.00036866	1	0.333333	0.5	0.454545	rs6857-rs429358	http://purl.obolibrary.org/obo/HP_0100543	Other trait	http://www.ebi.ac.uk/efo/EFO_0000001	http://www.ebi.ac.uk/efo/EFO_0004352	Other measurement	http://www.ebi.ac.uk/efo/EFO_0001444
follistatin measurement	lactate measurement	2	2	1	0	1	2.44663e-06	2.44663e-06	0.00036866	1	0.333333	0.5	0.454545	rs1260326	http://www.ebi.ac.uk/efo/EFO_0010614	Other measurement	http://www.ebi.ac.uk/efo/EFO_0001444	http://www.ebi.ac.uk/efo/EFO_0007745	Other measurement	http://www.ebi.ac.uk/efo/EFO_0001444
Alzheimer's disease, vascular dementia	p-tau:beta-amyloid 1-42 ratio measurement	2	2	0	1	1	2.44663e-06	2.44663e-06	0.00036866	1	0.333333	0.5	0.454545	rs429358-rs157582-rs4420638	http://www.ebi.ac.uk/efo/EFO_0000249, http://www.ebi.ac.uk/efo/EFO_0004718	Neurological disorder,Cardiovascular disease	http://www.ebi.ac.uk/efo/EFO_0000618,http://www.ebi.ac.uk/efo/EFO_0000319	http://www.ebi.ac.uk/efo/EFO_0007709	Other measurement	http://www.ebi.ac.uk/efo/EFO_0001444
liver enzyme measurement, serum alanine aminotransferase measurement	non-alcoholic fatty liver disease severity measurement	2	2	0	1	1	2.44663e-06	2.44663e-06	0.00036866	1	0.333333	0.5	0.454545	rs2281135-rs738409	http://www.ebi.ac.uk/efo/EFO_0004582, http://www.ebi.ac.uk/efo/EFO_0004735	Liver enzyme measurement,Other measurement	http://www.ebi.ac.uk/efo/EFO_0004582,http://www.ebi.ac.uk/efo/EFO_0001444	http://www.ebi.ac.uk/efo/EFO_0008421	Other measurement	http://www.ebi.ac.uk/efo/EFO_0001444
follistatin measurement	gondoic acid measurement	2	2	0	1	1	2.44663e-06	2.44663e-06	0.00036866	1	0.333333	0.5	0.454545	rs780094-rs1260326	http://www.ebi.ac.uk/efo/EFO_0010614	Other measurement	http://www.ebi.ac.uk/efo/EFO_0001444	http://www.ebi.ac.uk/efo/EFO_0007975	Lipid or lipoprotein measurement	http://www.ebi.ac.uk/efo/EFO_0004529
Alzheimer's disease, vascular dementia	amyloid-beta measurement, cingulate cortex measurement	2	2	0	1	1	2.44663e-06	2.44663e-06	0.00036866	1	0.333333	0.5	0.454545	rs429358-rs157582-rs4420638	http://www.ebi.ac.uk/efo/EFO_0000249, http://www.ebi.ac.uk/efo/EFO_0004718	Neurological disorder,Cardiovascular disease	http://www.ebi.ac.uk/efo/EFO_0000618,http://www.ebi.ac.uk/efo/EFO_0000319	http://www.ebi.ac.uk/efo/EFO_0005194, http://www.ebi.ac.uk/efo/EFO_0007738	Other measurement	http://www.ebi.ac.uk/efo/EFO_0001444
gondoic acid measurement	linoleic acid measurement	2	2	0	1	1	2.44663e-06	2.44663e-06	0.00036866	1	0.333333	0.5	0.454545	rs174547-rs174528	http://www.ebi.ac.uk/efo/EFO_0007975	Lipid or lipoprotein measurement	http://www.ebi.ac.uk/efo/EFO_0004529	http://www.ebi.ac.uk/efo/EFO_0006807	Lipid or lipoprotein measurement	http://www.ebi.ac.uk/efo/EFO_0004529
oleic acid measurement	phosphatidylcholine 38:5 measurement	2	2	0	1	1	2.44663e-06	2.44663e-06	0.00036866	1	0.333333	0.5	0.454545	rs102275-rs174535	http://www.ebi.ac.uk/efo/EFO_0006810	Lipid or lipoprotein measurement	http://www.ebi.ac.uk/efo/EFO_0004529	http://www.ebi.ac.uk/efo/EFO_0010387	Lipid or lipoprotein measurement	http://www.ebi.ac.uk/efo/EFO_0004529
gestational diabetes	insulin sensitivity measurement, insulin response measurement	2	2	0	1	1	2.44663e-06	2.44663e-06	0.00036866	1	0.333333	0.5	0.454545	rs10830963-rs10830962	http://www.ebi.ac.uk/efo/EFO_0004593	Metabolic disorder	http://www.ebi.ac.uk/efo/EFO_0000589	http://www.ebi.ac.uk/efo/EFO_0004471, http://www.ebi.ac.uk/efo/EFO_0008473	Other measurement	http://www.ebi.ac.uk/efo/EFO_0001444
cognitive impairment measurement, t-tau measurement	p-tau:beta-amyloid 1-42 ratio measurement	2	2	0	1	1	2.44663e-06	2.44663e-06	0.00036866	1	0.333333	0.5	0.454545	rs429358-rs157582-rs4420638	http://www.ebi.ac.uk/efo/EFO_0007998, http://www.ebi.ac.uk/efo/EFO_0004760	Other measurement	http://www.ebi.ac.uk/efo/EFO_0001444	http://www.ebi.ac.uk/efo/EFO_0007709	Other measurement	http://www.ebi.ac.uk/efo/EFO_0001444
cognitive impairment measurement, t-tau measurement	neuritic plaque measurement, neurofibrillary tangles measurement	2	2	1	0	1	2.44663e-06	2.44663e-06	0.00036866	1	0.333333	0.5	0.454545	rs429358	http://www.ebi.ac.uk/efo/EFO_0007998, http://www.ebi.ac.uk/efo/EFO_0004760	Other measurement	http://www.ebi.ac.uk/efo/EFO_0001444	http://www.ebi.ac.uk/efo/EFO_0006798, http://www.ebi.ac.uk/efo/EFO_0006797	Other measurement	http://www.ebi.ac.uk/efo/EFO_0001444
cognitive impairment measurement, t-tau measurement	mortality	2	2	1	0	1	2.44663e-06	2.44663e-06	0.00036866	1	0.333333	0.5	0.454545	rs429358	http://www.ebi.ac.uk/efo/EFO_0007998, http://www.ebi.ac.uk/efo/EFO_0004760	Other measurement	http://www.ebi.ac.uk/efo/EFO_0001444	http://www.ebi.ac.uk/efo/EFO_0004352	Other measurement	http://www.ebi.ac.uk/efo/EFO_0001444
Alzheimer's disease biomarker measurement	LDL cholesterol:HDL cholesterol ratio	2	2	0	1	1	2.44663e-06	2.44663e-06	0.00036866	1	0.333333	0.5	0.454545	rs4420638-rs429358	http://www.ebi.ac.uk/efo/EFO_0006514	Other measurement	http://www.ebi.ac.uk/efo/EFO_0001444	http://www.ebi.ac.uk/efo/EFO_0007930	Lipid or lipoprotein measurement	http://www.ebi.ac.uk/efo/EFO_0004732
Alzheimer's disease biomarker measurement	Mental deterioration	2	2	0	1	1	2.44663e-06	2.44663e-06	0.00036866	1	0.333333	0.5	0.454545	rs769449-rs429358	http://www.ebi.ac.uk/efo/EFO_0006514	Other measurement	http://www.ebi.ac.uk/efo/EFO_0001444	http://purl.obolibrary.org/obo/HP_0001268	Other trait	http://www.ebi.ac.uk/efo/EFO_0000001
Dementia, Alzheimer's disease neuropathologic change	cerebral amyloid angiopathy, neurofibrillary tangles measurement	2	2	0	1	1	2.44663e-06	2.44663e-06	0.00036866	1	0.333333	0.5	0.454545	rs6857-rs429358	http://purl.obolibrary.org/obo/HP_0000726, http://www.ebi.ac.uk/efo/EFO_0006801	Neurological disorder,Other trait	http://www.ebi.ac.uk/efo/EFO_0000618,http://www.ebi.ac.uk/efo/EFO_0000001	http://www.ebi.ac.uk/efo/EFO_0006790, http://www.ebi.ac.uk/efo/EFO_0006797	Metabolic disorder,Other measurement	http://www.ebi.ac.uk/efo/EFO_0000589,http://www.ebi.ac.uk/efo/EFO_0001444
Alzheimer's disease biomarker measurement	amyloid-beta measurement, cingulate cortex measurement	2	2	0	1	1	2.44663e-06	2.44663e-06	0.00036866	1	0.333333	0.5	0.454545	rs429358-rs157582-rs4420638	http://www.ebi.ac.uk/efo/EFO_0006514	Other measurement	http://www.ebi.ac.uk/efo/EFO_0001444	http://www.ebi.ac.uk/efo/EFO_0005194, http://www.ebi.ac.uk/efo/EFO_0007738	Other measurement	http://www.ebi.ac.uk/efo/EFO_0001444
Alzheimer's disease, beta-amyloid 1-42 measurement	Mental deterioration	2	2	0	1	1	2.44663e-06	2.44663e-06	0.00036866	1	0.333333	0.5	0.454545	rs769449-rs429358	http://www.ebi.ac.uk/efo/EFO_0000249, http://www.ebi.ac.uk/efo/EFO_0004670	Neurological disorder,Other measurement	http://www.ebi.ac.uk/efo/EFO_0000618,http://www.ebi.ac.uk/efo/EFO_0001444	http://purl.obolibrary.org/obo/HP_0001268	Other trait	http://www.ebi.ac.uk/efo/EFO_0000001
Dementia, Alzheimer's disease neuropathologic change	amyloid-beta measurement, cingulate cortex measurement	2	2	0	1	1	2.44663e-06	2.44663e-06	0.00036866	1	0.333333	0.5	0.454545	rs157582-rs4420638-rs6857	http://purl.obolibrary.org/obo/HP_0000726, http://www.ebi.ac.uk/efo/EFO_0006801	Neurological disorder,Other trait	http://www.ebi.ac.uk/efo/EFO_0000618,http://www.ebi.ac.uk/efo/EFO_0000001	http://www.ebi.ac.uk/efo/EFO_0005194, http://www.ebi.ac.uk/efo/EFO_0007738	Other measurement	http://www.ebi.ac.uk/efo/EFO_0001444
adhesion molecule measurement, ICAM-1 measurement	platelet reactivity measurement	2	2	0	1	1	2.44663e-06	2.44663e-06	0.00036866	1	0.333333	0.5	0.454545	rs579459-rs649129	http://www.ebi.ac.uk/efo/EFO_0004522, http://www.ebi.ac.uk/efo/EFO_0004520	Other measurement,Cardiovascular measurement	http://www.ebi.ac.uk/efo/EFO_0004298,http://www.ebi.ac.uk/efo/EFO_0001444	http://www.ebi.ac.uk/efo/EFO_0004985	Cardiovascular measurement	http://www.ebi.ac.uk/efo/EFO_0004298
Dementia, Alzheimer's disease neuropathologic change	Mental deterioration	2	2	0	1	1	2.44663e-06	2.44663e-06	0.00036866	1	0.333333	0.5	0.454545	rs769449-rs6857	http://purl.obolibrary.org/obo/HP_0000726, http://www.ebi.ac.uk/efo/EFO_0006801	Neurological disorder,Other trait	http://www.ebi.ac.uk/efo/EFO_0000618,http://www.ebi.ac.uk/efo/EFO_0000001	http://purl.obolibrary.org/obo/HP_0001268	Other trait	http://www.ebi.ac.uk/efo/EFO_0000001
Alzheimer's disease, beta-amyloid 1-42 measurement	cognitive impairment measurement, t-tau measurement	2	2	1	0	1	2.44663e-06	2.44663e-06	0.00036866	1	0.333333	0.5	0.454545	rs429358	http://www.ebi.ac.uk/efo/EFO_0000249, http://www.ebi.ac.uk/efo/EFO_0004670	Neurological disorder,Other measurement	http://www.ebi.ac.uk/efo/EFO_0000618,http://www.ebi.ac.uk/efo/EFO_0001444	http://www.ebi.ac.uk/efo/EFO_0007998, http://www.ebi.ac.uk/efo/EFO_0004760	Other measurement	http://www.ebi.ac.uk/efo/EFO_0001444
Alzheimer's disease biomarker measurement	cerebral amyloid angiopathy, neurofibrillary tangles measurement	2	2	1	0	1	2.44663e-06	2.44663e-06	0.00036866	1	0.333333	0.5	0.454545	rs429358	http://www.ebi.ac.uk/efo/EFO_0006514	Other measurement	http://www.ebi.ac.uk/efo/EFO_0001444	http://www.ebi.ac.uk/efo/EFO_0006790, http://www.ebi.ac.uk/efo/EFO_0006797	Metabolic disorder,Other measurement	http://www.ebi.ac.uk/efo/EFO_0000589,http://www.ebi.ac.uk/efo/EFO_0001444
Alzheimer's disease, beta-amyloid 1-42 measurement	cerebral amyloid angiopathy, neurofibrillary tangles measurement	2	2	1	0	1	2.44663e-06	2.44663e-06	0.00036866	1	0.333333	0.5	0.454545	rs429358	http://www.ebi.ac.uk/efo/EFO_0000249, http://www.ebi.ac.uk/efo/EFO_0004670	Neurological disorder,Other measurement	http://www.ebi.ac.uk/efo/EFO_0000618,http://www.ebi.ac.uk/efo/EFO_0001444	http://www.ebi.ac.uk/efo/EFO_0006790, http://www.ebi.ac.uk/efo/EFO_0006797	Metabolic disorder,Other measurement	http://www.ebi.ac.uk/efo/EFO_0000589,http://www.ebi.ac.uk/efo/EFO_0001444
Alzheimer's disease biomarker measurement	p-tau:beta-amyloid 1-42 ratio measurement	2	2	0	1	1	2.44663e-06	2.44663e-06	0.00036866	1	0.333333	0.5	0.454545	rs429358-rs157582-rs4420638	http://www.ebi.ac.uk/efo/EFO_0006514	Other measurement	http://www.ebi.ac.uk/efo/EFO_0001444	http://www.ebi.ac.uk/efo/EFO_0007709	Other measurement	http://www.ebi.ac.uk/efo/EFO_0001444
Alzheimer's disease biomarker measurement	cognitive impairment measurement, t-tau measurement	2	2	1	0	1	2.44663e-06	2.44663e-06	0.00036866	1	0.333333	0.5	0.454545	rs429358	http://www.ebi.ac.uk/efo/EFO_0006514	Other measurement	http://www.ebi.ac.uk/efo/EFO_0001444	http://www.ebi.ac.uk/efo/EFO_0007998, http://www.ebi.ac.uk/efo/EFO_0004760	Other measurement	http://www.ebi.ac.uk/efo/EFO_0001444
Alzheimer's disease biomarker measurement	neuritic plaque measurement, neurofibrillary tangles measurement	2	2	1	0	1	2.44663e-06	2.44663e-06	0.00036866	1	0.333333	0.5	0.454545	rs429358	http://www.ebi.ac.uk/efo/EFO_0006514	Other measurement	http://www.ebi.ac.uk/efo/EFO_0001444	http://www.ebi.ac.uk/efo/EFO_0006798, http://www.ebi.ac.uk/efo/EFO_0006797	Other measurement	http://www.ebi.ac.uk/efo/EFO_0001444
chronic hepatitis C virus infection, cryoglobulinemia	systemic juvenile idiopathic arthritis	2	2	0	1	1	2.44663e-06	2.44663e-06	0.00036866	1	0.333333	0.5	0.454545	rs9461776-rs41291794	http://www.ebi.ac.uk/efo/EFO_0004220, http://www.ebi.ac.uk/efo/EFO_0005846	Digestive system disorder,Immune system disorder	http://www.ebi.ac.uk/efo/EFO_0000405,http://www.ebi.ac.uk/efo/EFO_0000540	http://www.ebi.ac.uk/efo/EFO_1001999	Immune system disorder	http://www.ebi.ac.uk/efo/EFO_0000540
adhesion molecule measurement, ICAM-1 measurement	tissue factor measurement	2	2	0	1	1	2.44663e-06	2.44663e-06	0.00036866	1	0.333333	0.5	0.454545	rs649129-rs495828	http://www.ebi.ac.uk/efo/EFO_0004522, http://www.ebi.ac.uk/efo/EFO_0004520	Other measurement,Cardiovascular measurement	http://www.ebi.ac.uk/efo/EFO_0004298,http://www.ebi.ac.uk/efo/EFO_0001444	http://www.ebi.ac.uk/efo/EFO_0010623	Other measurement	http://www.ebi.ac.uk/efo/EFO_0001444
Alzheimer's disease biomarker measurement	mortality	2	2	1	0	1	2.44663e-06	2.44663e-06	0.00036866	1	0.333333	0.5	0.454545	rs429358	http://www.ebi.ac.uk/efo/EFO_0006514	Other measurement	http://www.ebi.ac.uk/efo/EFO_0001444	http://www.ebi.ac.uk/efo/EFO_0004352	Other measurement	http://www.ebi.ac.uk/efo/EFO_0001444
Dementia, Alzheimer's disease neuropathologic change	LDL cholesterol:HDL cholesterol ratio	2	2	0	1	1	2.44663e-06	2.44663e-06	0.00036866	1	0.333333	0.5	0.454545	rs4420638-rs6857	http://purl.obolibrary.org/obo/HP_0000726, http://www.ebi.ac.uk/efo/EFO_0006801	Neurological disorder,Other trait	http://www.ebi.ac.uk/efo/EFO_0000618,http://www.ebi.ac.uk/efo/EFO_0000001	http://www.ebi.ac.uk/efo/EFO_0007930	Lipid or lipoprotein measurement	http://www.ebi.ac.uk/efo/EFO_0004732
LDL cholesterol:HDL cholesterol ratio	Mental deterioration	2	2	0	1	1	2.44663e-06	2.44663e-06	0.00036866	1	0.333333	0.5	0.454545	rs769449-rs4420638	http://www.ebi.ac.uk/efo/EFO_0007930	Lipid or lipoprotein measurement	http://www.ebi.ac.uk/efo/EFO_0004732	http://purl.obolibrary.org/obo/HP_0001268	Other trait	http://www.ebi.ac.uk/efo/EFO_0000001
Alzheimer's disease, beta-amyloid 1-42 measurement	LDL cholesterol:HDL cholesterol ratio	2	2	0	1	1	2.44663e-06	2.44663e-06	0.00036866	1	0.333333	0.5	0.454545	rs4420638-rs429358	http://www.ebi.ac.uk/efo/EFO_0000249, http://www.ebi.ac.uk/efo/EFO_0004670	Neurological disorder,Other measurement	http://www.ebi.ac.uk/efo/EFO_0000618,http://www.ebi.ac.uk/efo/EFO_0001444	http://www.ebi.ac.uk/efo/EFO_0007930	Lipid or lipoprotein measurement	http://www.ebi.ac.uk/efo/EFO_0004732
Alzheimer's disease biomarker measurement	squamous cell lung carcinoma, family history of lung cancer	2	2	0	1	1	2.44663e-06	2.44663e-06	0.00036866	1	0.333333	0.5	0.454545	rs71603396-rs6850306	http://www.ebi.ac.uk/efo/EFO_0006514	Other measurement	http://www.ebi.ac.uk/efo/EFO_0001444	http://www.ebi.ac.uk/efo/EFO_0000708, http://www.ebi.ac.uk/efo/EFO_0006953	Cancer,Other measurement	http://www.ebi.ac.uk/efo/EFO_0000616,http://www.ebi.ac.uk/efo/EFO_0001444
Alzheimer's disease biomarker measurement	Dementia, Alzheimer's disease neuropathologic change	2	2	0	1	1	2.44663e-06	2.44663e-06	0.00036866	1	0.333333	0.5	0.454545	rs6857-rs429358	http://www.ebi.ac.uk/efo/EFO_0006514	Other measurement	http://www.ebi.ac.uk/efo/EFO_0001444	http://purl.obolibrary.org/obo/HP_0000726, http://www.ebi.ac.uk/efo/EFO_0006801	Neurological disorder,Other trait	http://www.ebi.ac.uk/efo/EFO_0000618,http://www.ebi.ac.uk/efo/EFO_0000001
Alzheimer's disease biomarker measurement	Cognitive impairment	2	2	0	1	1	2.44663e-06	2.44663e-06	0.00036866	1	0.333333	0.5	0.454545	rs6857-rs429358	http://www.ebi.ac.uk/efo/EFO_0006514	Other measurement	http://www.ebi.ac.uk/efo/EFO_0001444	http://purl.obolibrary.org/obo/HP_0100543	Other trait	http://www.ebi.ac.uk/efo/EFO_0000001
Dementia, Alzheimer's disease neuropathologic change	neuritic plaque measurement, neurofibrillary tangles measurement	2	2	0	1	1	2.44663e-06	2.44663e-06	0.00036866	1	0.333333	0.5	0.454545	rs6857-rs429358	http://purl.obolibrary.org/obo/HP_0000726, http://www.ebi.ac.uk/efo/EFO_0006801	Neurological disorder,Other trait	http://www.ebi.ac.uk/efo/EFO_0000618,http://www.ebi.ac.uk/efo/EFO_0000001	http://www.ebi.ac.uk/efo/EFO_0006798, http://www.ebi.ac.uk/efo/EFO_0006797	Other measurement	http://www.ebi.ac.uk/efo/EFO_0001444
Alzheimer's disease, beta-amyloid 1-42 measurement	Alzheimer's disease, vascular dementia	2	2	1	0	1	2.44663e-06	2.44663e-06	0.00036866	1	0.333333	0.5	0.454545	rs429358	http://www.ebi.ac.uk/efo/EFO_0000249, http://www.ebi.ac.uk/efo/EFO_0004670	Neurological disorder,Other measurement	http://www.ebi.ac.uk/efo/EFO_0000618,http://www.ebi.ac.uk/efo/EFO_0001444	http://www.ebi.ac.uk/efo/EFO_0000249, http://www.ebi.ac.uk/efo/EFO_0004718	Neurological disorder,Cardiovascular disease	http://www.ebi.ac.uk/efo/EFO_0000618,http://www.ebi.ac.uk/efo/EFO_0000319
oleic acid measurement	phosphatidylcholine 38:4 measurement	2	2	0	1	1	2.44663e-06	2.44663e-06	0.00036866	1	0.333333	0.5	0.454545	rs102275-rs174545	http://www.ebi.ac.uk/efo/EFO_0006810	Lipid or lipoprotein measurement	http://www.ebi.ac.uk/efo/EFO_0004529	http://www.ebi.ac.uk/efo/EFO_0010386	Lipid or lipoprotein measurement	http://www.ebi.ac.uk/efo/EFO_0004529
Tetralogy of Fallot	cystatin C measurement, chronic kidney disease	2	2	0	1	1	2.44663e-06	2.44663e-06	0.00036866	1	0.333333	0.5	0.454545	rs653178-rs11065987	http://purl.obolibrary.org/obo/HP_0001636	Other trait	http://www.ebi.ac.uk/efo/EFO_0000001	http://www.ebi.ac.uk/efo/EFO_0004617, http://www.ebi.ac.uk/efo/EFO_0003884	Other measurement,Other disease	http://www.ebi.ac.uk/efo/EFO_0000408,http://www.ebi.ac.uk/efo/EFO_0001444
LDL cholesterol:HDL cholesterol ratio	cognitive impairment measurement, t-tau measurement	2	2	0	1	1	2.44663e-06	2.44663e-06	0.00036866	1	0.333333	0.5	0.454545	rs4420638-rs429358	http://www.ebi.ac.uk/efo/EFO_0007930	Lipid or lipoprotein measurement	http://www.ebi.ac.uk/efo/EFO_0004732	http://www.ebi.ac.uk/efo/EFO_0007998, http://www.ebi.ac.uk/efo/EFO_0004760	Other measurement	http://www.ebi.ac.uk/efo/EFO_0001444
age-related macular degeneration, wet macular degeneration	laterality measurement, wet macular degeneration	2	2	0	1	1	2.44663e-06	2.44663e-06	0.00036866	1	0.333333	0.5	0.454545	rs2284665-rs11200638	http://www.ebi.ac.uk/efo/EFO_0001365, http://www.ebi.ac.uk/efo/EFO_0004683	Neurological disorder	http://www.ebi.ac.uk/efo/EFO_0000618	http://www.ebi.ac.uk/efo/EFO_0008372, http://www.ebi.ac.uk/efo/EFO_0004683	Other measurement,Neurological disorder	http://www.ebi.ac.uk/efo/EFO_0000618,http://www.ebi.ac.uk/efo/EFO_0001444
oleic acid measurement	phosphatidylcholine 36:4 measurement	2	2	1	0	1	2.44663e-06	2.44663e-06	0.00036866	1	0.333333	0.5	0.454545	rs102275	http://www.ebi.ac.uk/efo/EFO_0006810	Lipid or lipoprotein measurement	http://www.ebi.ac.uk/efo/EFO_0004529	http://www.ebi.ac.uk/efo/EFO_0010382	Lipid or lipoprotein measurement	http://www.ebi.ac.uk/efo/EFO_0004529
oleic acid measurement	phosphatidylcholine 34:3 measurement	2	2	0	1	1	2.44663e-06	2.44663e-06	0.00036866	1	0.333333	0.5	0.454545	rs102275-rs174576	http://www.ebi.ac.uk/efo/EFO_0006810	Lipid or lipoprotein measurement	http://www.ebi.ac.uk/efo/EFO_0004529	http://www.ebi.ac.uk/efo/EFO_0010377	Lipid or lipoprotein measurement	http://www.ebi.ac.uk/efo/EFO_0004529
blood metabolite measurement, X12063 measurement	lysophosphatidylethanolamine 20:4 measurement	2	2	0	1	1	2.44663e-06	2.44663e-06	0.00036866	1	0.333333	0.5	0.454545	rs4363657-rs4149056	http://www.ebi.ac.uk/efo/EFO_0005664, http://www.ebi.ac.uk/efo/EFO_0006957	Other measurement	http://www.ebi.ac.uk/efo/EFO_0001444	http://www.ebi.ac.uk/efo/EFO_0010370	Lipid or lipoprotein measurement	http://www.ebi.ac.uk/efo/EFO_0004529
Cognitive impairment	p-tau:beta-amyloid 1-42 ratio measurement	2	2	0	1	1	2.44663e-06	2.44663e-06	0.00036866	1	0.333333	0.5	0.454545	rs157582-rs4420638-rs6857	http://purl.obolibrary.org/obo/HP_0100543	Other trait	http://www.ebi.ac.uk/efo/EFO_0000001	http://www.ebi.ac.uk/efo/EFO_0007709	Other measurement	http://www.ebi.ac.uk/efo/EFO_0001444
Alzheimer's disease, beta-amyloid 1-42 measurement	Cognitive impairment	2	2	0	1	1	2.44663e-06	2.44663e-06	0.00036866	1	0.333333	0.5	0.454545	rs6857-rs429358	http://www.ebi.ac.uk/efo/EFO_0000249, http://www.ebi.ac.uk/efo/EFO_0004670	Neurological disorder,Other measurement	http://www.ebi.ac.uk/efo/EFO_0000618,http://www.ebi.ac.uk/efo/EFO_0001444	http://purl.obolibrary.org/obo/HP_0100543	Other trait	http://www.ebi.ac.uk/efo/EFO_0000001
Dementia, Alzheimer's disease neuropathologic change	p-tau:beta-amyloid 1-42 ratio measurement	2	2	0	1	1	2.44663e-06	2.44663e-06	0.00036866	1	0.333333	0.5	0.454545	rs157582-rs4420638-rs6857	http://purl.obolibrary.org/obo/HP_0000726, http://www.ebi.ac.uk/efo/EFO_0006801	Neurological disorder,Other trait	http://www.ebi.ac.uk/efo/EFO_0000618,http://www.ebi.ac.uk/efo/EFO_0000001	http://www.ebi.ac.uk/efo/EFO_0007709	Other measurement	http://www.ebi.ac.uk/efo/EFO_0001444
gondoic acid measurement	lactate measurement	2	2	0	1	1	2.44663e-06	2.44663e-06	0.00036866	1	0.333333	0.5	0.454545	rs780094-rs1260326	http://www.ebi.ac.uk/efo/EFO_0007975	Lipid or lipoprotein measurement	http://www.ebi.ac.uk/efo/EFO_0004529	http://www.ebi.ac.uk/efo/EFO_0007745	Other measurement	http://www.ebi.ac.uk/efo/EFO_0001444
Dementia, Alzheimer's disease neuropathologic change	mortality	2	2	0	1	1	2.44663e-06	2.44663e-06	0.00036866	1	0.333333	0.5	0.454545	rs6857-rs429358	http://purl.obolibrary.org/obo/HP_0000726, http://www.ebi.ac.uk/efo/EFO_0006801	Neurological disorder,Other trait	http://www.ebi.ac.uk/efo/EFO_0000618,http://www.ebi.ac.uk/efo/EFO_0000001	http://www.ebi.ac.uk/efo/EFO_0004352	Other measurement	http://www.ebi.ac.uk/efo/EFO_0001444
LDL cholesterol:HDL cholesterol ratio	cerebral amyloid angiopathy, neurofibrillary tangles measurement	2	2	0	1	1	2.44663e-06	2.44663e-06	0.00036866	1	0.333333	0.5	0.454545	rs4420638-rs429358	http://www.ebi.ac.uk/efo/EFO_0007930	Lipid or lipoprotein measurement	http://www.ebi.ac.uk/efo/EFO_0004732	http://www.ebi.ac.uk/efo/EFO_0006790, http://www.ebi.ac.uk/efo/EFO_0006797	Metabolic disorder,Other measurement	http://www.ebi.ac.uk/efo/EFO_0000589,http://www.ebi.ac.uk/efo/EFO_0001444
Alzheimer's disease biomarker measurement	Alzheimer's disease, amyloid-beta measurement	2	2	1	0	1	2.44663e-06	2.44663e-06	0.00036866	1	0.333333	0.5	0.454545	rs429358	http://www.ebi.ac.uk/efo/EFO_0006514	Other measurement	http://www.ebi.ac.uk/efo/EFO_0001444	http://www.ebi.ac.uk/efo/EFO_0000249, http://www.ebi.ac.uk/efo/EFO_0005194	Neurological disorder,Other measurement	http://www.ebi.ac.uk/efo/EFO_0000618,http://www.ebi.ac.uk/efo/EFO_0001444
Alzheimer's disease, beta-amyloid 1-42 measurement	Dementia, Alzheimer's disease neuropathologic change	2	2	0	1	1	2.44663e-06	2.44663e-06	0.00036866	1	0.333333	0.5	0.454545	rs6857-rs429358	http://www.ebi.ac.uk/efo/EFO_0000249, http://www.ebi.ac.uk/efo/EFO_0004670	Neurological disorder,Other measurement	http://www.ebi.ac.uk/efo/EFO_0000618,http://www.ebi.ac.uk/efo/EFO_0001444	http://purl.obolibrary.org/obo/HP_0000726, http://www.ebi.ac.uk/efo/EFO_0006801	Neurological disorder,Other trait	http://www.ebi.ac.uk/efo/EFO_0000618,http://www.ebi.ac.uk/efo/EFO_0000001
Alzheimer's disease biomarker measurement	Alzheimer's disease, beta-amyloid 1-42 measurement	2	2	1	0	1	2.44663e-06	2.44663e-06	0.00036866	1	0.333333	0.5	0.454545	rs429358	http://www.ebi.ac.uk/efo/EFO_0006514	Other measurement	http://www.ebi.ac.uk/efo/EFO_0001444	http://www.ebi.ac.uk/efo/EFO_0000249, http://www.ebi.ac.uk/efo/EFO_0004670	Neurological disorder,Other measurement	http://www.ebi.ac.uk/efo/EFO_0000618,http://www.ebi.ac.uk/efo/EFO_0001444
age-related macular degeneration, wet macular degeneration	matrix metalloproteinase 8 measurement	2	2	1	0	1	2.44663e-06	2.44663e-06	0.00036866	1	0.333333	0.5	0.454545	rs800292	http://www.ebi.ac.uk/efo/EFO_0001365, http://www.ebi.ac.uk/efo/EFO_0004683	Neurological disorder	http://www.ebi.ac.uk/efo/EFO_0000618	http://www.ebi.ac.uk/efo/EFO_0008466	Inflammatory measurement	http://www.ebi.ac.uk/efo/EFO_0004872
DDT metabolite measurement	polybrominated biphenyl measurement, gestational serum measurement, polybrominated diphenyl ether measurement	2	2	0	1	1	2.44663e-06	2.44663e-06	0.00036866	1	0.333333	0.5	0.454545	rs7255374-rs7259965	http://www.ebi.ac.uk/efo/EFO_0007886	Other measurement	http://www.ebi.ac.uk/efo/EFO_0001444	http://www.ebi.ac.uk/efo/EFO_0007961, http://www.ebi.ac.uk/efo/EFO_0007964, http://www.ebi.ac.uk/efo/EFO_0007962	Other measurement	http://www.ebi.ac.uk/efo/EFO_0001444
Tetralogy of Fallot	colorectal cancer, endometrial neoplasm	2	2	0	1	1	2.44663e-06	2.44663e-06	0.00036866	1	0.333333	0.5	0.454545	rs3184504-rs11065987	http://purl.obolibrary.org/obo/HP_0001636	Other trait	http://www.ebi.ac.uk/efo/EFO_0000001	http://www.ebi.ac.uk/efo/EFO_0005842, http://www.ebi.ac.uk/efo/EFO_0004230	Cancer	http://www.ebi.ac.uk/efo/EFO_0000616
Dementia, Alzheimer's disease neuropathologic change	cognitive impairment measurement, t-tau measurement	2	2	0	1	1	2.44663e-06	2.44663e-06	0.00036866	1	0.333333	0.5	0.454545	rs6857-rs429358	http://purl.obolibrary.org/obo/HP_0000726, http://www.ebi.ac.uk/efo/EFO_0006801	Neurological disorder,Other trait	http://www.ebi.ac.uk/efo/EFO_0000618,http://www.ebi.ac.uk/efo/EFO_0000001	http://www.ebi.ac.uk/efo/EFO_0007998, http://www.ebi.ac.uk/efo/EFO_0004760	Other measurement	http://www.ebi.ac.uk/efo/EFO_0001444
Alzheimer's disease biomarker measurement	Alzheimer's disease, vascular dementia	2	2	1	0	1	2.44663e-06	2.44663e-06	0.00036866	1	0.333333	0.5	0.454545	rs429358	http://www.ebi.ac.uk/efo/EFO_0006514	Other measurement	http://www.ebi.ac.uk/efo/EFO_0001444	http://www.ebi.ac.uk/efo/EFO_0000249, http://www.ebi.ac.uk/efo/EFO_0004718	Neurological disorder,Cardiovascular disease	http://www.ebi.ac.uk/efo/EFO_0000618,http://www.ebi.ac.uk/efo/EFO_0000319
oleic acid measurement	omega-3 polyunsaturated fatty acid measurement, metabolic syndrome	2	2	0	1	1	2.44663e-06	2.44663e-06	0.00036866	1	0.333333	0.5	0.454545	rs102275-rs174547	http://www.ebi.ac.uk/efo/EFO_0006810	Lipid or lipoprotein measurement	http://www.ebi.ac.uk/efo/EFO_0004529	http://www.ebi.ac.uk/efo/EFO_0010119, http://www.ebi.ac.uk/efo/EFO_0000195	Metabolic disorder,Lipid or lipoprotein measurement	http://www.ebi.ac.uk/efo/EFO_0004529,http://www.ebi.ac.uk/efo/EFO_0000589
blood metabolite measurement, X12063 measurement	clinical laboratory measurement, bilirubin measurement	2	2	0	1	1	2.44663e-06	2.44663e-06	0.00036866	1	0.333333	0.5	0.454545	rs4363657-rs4149081	http://www.ebi.ac.uk/efo/EFO_0005664, http://www.ebi.ac.uk/efo/EFO_0006957	Other measurement	http://www.ebi.ac.uk/efo/EFO_0001444	http://www.ebi.ac.uk/efo/EFO_0004297, http://www.ebi.ac.uk/efo/EFO_0004570	Other measurement	http://www.ebi.ac.uk/efo/EFO_0001444
omega-3 polyunsaturated fatty acid measurement, metabolic syndrome	phosphatidylcholine 38:5 measurement	2	2	0	1	1	2.44663e-06	2.44663e-06	0.00036866	1	0.333333	0.5	0.454545	rs174547-rs174535	http://www.ebi.ac.uk/efo/EFO_0010119, http://www.ebi.ac.uk/efo/EFO_0000195	Metabolic disorder,Lipid or lipoprotein measurement	http://www.ebi.ac.uk/efo/EFO_0004529,http://www.ebi.ac.uk/efo/EFO_0000589	http://www.ebi.ac.uk/efo/EFO_0010387	Lipid or lipoprotein measurement	http://www.ebi.ac.uk/efo/EFO_0004529
LDL cholesterol:HDL cholesterol ratio	amyloid-beta measurement, cingulate cortex measurement	2	2	1	0	1	2.44663e-06	2.44663e-06	0.00036866	1	0.333333	0.5	0.454545	rs4420638	http://www.ebi.ac.uk/efo/EFO_0007930	Lipid or lipoprotein measurement	http://www.ebi.ac.uk/efo/EFO_0004732	http://www.ebi.ac.uk/efo/EFO_0005194, http://www.ebi.ac.uk/efo/EFO_0007738	Other measurement	http://www.ebi.ac.uk/efo/EFO_0001444
Alzheimer's disease, amyloid-beta measurement	cerebral amyloid angiopathy, neurofibrillary tangles measurement	2	2	1	0	1	2.44663e-06	2.44663e-06	0.00036866	1	0.333333	0.5	0.454545	rs429358	http://www.ebi.ac.uk/efo/EFO_0000249, http://www.ebi.ac.uk/efo/EFO_0005194	Neurological disorder,Other measurement	http://www.ebi.ac.uk/efo/EFO_0000618,http://www.ebi.ac.uk/efo/EFO_0001444	http://www.ebi.ac.uk/efo/EFO_0006790, http://www.ebi.ac.uk/efo/EFO_0006797	Metabolic disorder,Other measurement	http://www.ebi.ac.uk/efo/EFO_0000589,http://www.ebi.ac.uk/efo/EFO_0001444
cholesteryl ester 18:3 measurement	oleic acid measurement	2	2	0	1	1	2.44663e-06	2.44663e-06	0.00036866	1	0.333333	0.5	0.454545	rs102275-rs174535	http://www.ebi.ac.uk/efo/EFO_0010346	Lipid or lipoprotein measurement	http://www.ebi.ac.uk/efo/EFO_0004529	http://www.ebi.ac.uk/efo/EFO_0006810	Lipid or lipoprotein measurement	http://www.ebi.ac.uk/efo/EFO_0004529
cholesteryl ester 18:3 measurement	omega-3 polyunsaturated fatty acid measurement, metabolic syndrome	2	2	0	1	1	2.44663e-06	2.44663e-06	0.00036866	1	0.333333	0.5	0.454545	rs174547-rs174535	http://www.ebi.ac.uk/efo/EFO_0010346	Lipid or lipoprotein measurement	http://www.ebi.ac.uk/efo/EFO_0004529	http://www.ebi.ac.uk/efo/EFO_0010119, http://www.ebi.ac.uk/efo/EFO_0000195	Metabolic disorder,Lipid or lipoprotein measurement	http://www.ebi.ac.uk/efo/EFO_0004529,http://www.ebi.ac.uk/efo/EFO_0000589
Cognitive impairment	LDL cholesterol:HDL cholesterol ratio	2	2	0	1	1	2.44663e-06	2.44663e-06	0.00036866	1	0.333333	0.5	0.454545	rs4420638-rs6857	http://purl.obolibrary.org/obo/HP_0100543	Other trait	http://www.ebi.ac.uk/efo/EFO_0000001	http://www.ebi.ac.uk/efo/EFO_0007930	Lipid or lipoprotein measurement	http://www.ebi.ac.uk/efo/EFO_0004732
cholesteryl ester 18:3 measurement	phosphatidylcholine 34:3 measurement	2	2	0	1	1	2.44663e-06	2.44663e-06	0.00036866	1	0.333333	0.5	0.454545	rs174576-rs174535	http://www.ebi.ac.uk/efo/EFO_0010346	Lipid or lipoprotein measurement	http://www.ebi.ac.uk/efo/EFO_0004529	http://www.ebi.ac.uk/efo/EFO_0010377	Lipid or lipoprotein measurement	http://www.ebi.ac.uk/efo/EFO_0004529
cholesteryl ester 18:3 measurement	phosphatidylcholine 36:4 measurement	2	2	0	1	1	2.44663e-06	2.44663e-06	0.00036866	1	0.333333	0.5	0.454545	rs102275-rs174535	http://www.ebi.ac.uk/efo/EFO_0010346	Lipid or lipoprotein measurement	http://www.ebi.ac.uk/efo/EFO_0004529	http://www.ebi.ac.uk/efo/EFO_0010382	Lipid or lipoprotein measurement	http://www.ebi.ac.uk/efo/EFO_0004529
cholesteryl ester 18:3 measurement	phosphatidylcholine 38:4 measurement	2	2	0	1	1	2.44663e-06	2.44663e-06	0.00036866	1	0.333333	0.5	0.454545	rs174545-rs174535	http://www.ebi.ac.uk/efo/EFO_0010346	Lipid or lipoprotein measurement	http://www.ebi.ac.uk/efo/EFO_0004529	http://www.ebi.ac.uk/efo/EFO_0010386	Lipid or lipoprotein measurement	http://www.ebi.ac.uk/efo/EFO_0004529
Cognitive impairment	Mental deterioration	2	2	0	1	1	2.44663e-06	2.44663e-06	0.00036866	1	0.333333	0.5	0.454545	rs769449-rs6857	http://purl.obolibrary.org/obo/HP_0100543	Other trait	http://www.ebi.ac.uk/efo/EFO_0000001	http://purl.obolibrary.org/obo/HP_0001268	Other trait	http://www.ebi.ac.uk/efo/EFO_0000001
Cognitive impairment	amyloid-beta measurement, cingulate cortex measurement	2	2	0	1	1	2.44663e-06	2.44663e-06	0.00036866	1	0.333333	0.5	0.454545	rs157582-rs4420638-rs6857	http://purl.obolibrary.org/obo/HP_0100543	Other trait	http://www.ebi.ac.uk/efo/EFO_0000001	http://www.ebi.ac.uk/efo/EFO_0005194, http://www.ebi.ac.uk/efo/EFO_0007738	Other measurement	http://www.ebi.ac.uk/efo/EFO_0001444
interleukin 5 measurement	semaphorin-3A measurement	2	2	1	0	1	2.44663e-06	2.44663e-06	0.00036866	1	0.333333	0.5	0.454545	rs2239908	http://www.ebi.ac.uk/efo/EFO_0008185	Other measurement	http://www.ebi.ac.uk/efo/EFO_0001444	http://www.ebi.ac.uk/efo/EFO_0008278	Other measurement	http://www.ebi.ac.uk/efo/EFO_0001444
cholesteryl ester 18:3 measurement	phosphatidylcholine 38:5 measurement	2	2	1	0	1	2.44663e-06	2.44663e-06	0.00036866	1	0.333333	0.5	0.454545	rs174535	http://www.ebi.ac.uk/efo/EFO_0010346	Lipid or lipoprotein measurement	http://www.ebi.ac.uk/efo/EFO_0004529	http://www.ebi.ac.uk/efo/EFO_0010387	Lipid or lipoprotein measurement	http://www.ebi.ac.uk/efo/EFO_0004529
non-alcoholic fatty liver disease severity measurement	non-alcoholic fatty liver disease, cirrhosis of liver	2	2	0	1	1	2.44663e-06	2.44663e-06	0.00036866	1	0.333333	0.5	0.454545	rs2896019-rs738409	http://www.ebi.ac.uk/efo/EFO_0008421	Other measurement	http://www.ebi.ac.uk/efo/EFO_0001444	http://www.ebi.ac.uk/efo/EFO_0003095, http://www.ebi.ac.uk/efo/EFO_0001422	Cancer,Digestive system disorder	http://www.ebi.ac.uk/efo/EFO_0000616,http://www.ebi.ac.uk/efo/EFO_0000405
cholesteryl ester 18:3 measurement	cholesteryl ester 20:4 measurement	2	2	0	1	1	2.44663e-06	2.44663e-06	0.00036866	1	0.333333	0.5	0.454545	rs174547-rs174535	http://www.ebi.ac.uk/efo/EFO_0010346	Lipid or lipoprotein measurement	http://www.ebi.ac.uk/efo/EFO_0004529	http://www.ebi.ac.uk/efo/EFO_0010348	Lipid or lipoprotein measurement	http://www.ebi.ac.uk/efo/EFO_0004529
Alzheimer's disease, vascular dementia	Cognitive impairment	2	2	0	1	1	2.44663e-06	2.44663e-06	0.00036866	1	0.333333	0.5	0.454545	rs6857-rs429358	http://www.ebi.ac.uk/efo/EFO_0000249, http://www.ebi.ac.uk/efo/EFO_0004718	Neurological disorder,Cardiovascular disease	http://www.ebi.ac.uk/efo/EFO_0000618,http://www.ebi.ac.uk/efo/EFO_0000319	http://purl.obolibrary.org/obo/HP_0100543	Other trait	http://www.ebi.ac.uk/efo/EFO_0000001
lysophosphatidylethanolamine 20:4 measurement	phosphatidylcholine 38:5 measurement	2	2	0	1	1	2.44663e-06	2.44663e-06	0.00036866	1	0.333333	0.5	0.454545	rs174535-rs174548	http://www.ebi.ac.uk/efo/EFO_0010370	Lipid or lipoprotein measurement	http://www.ebi.ac.uk/efo/EFO_0004529	http://www.ebi.ac.uk/efo/EFO_0010387	Lipid or lipoprotein measurement	http://www.ebi.ac.uk/efo/EFO_0004529
Alzheimer's disease, vascular dementia	Dementia, Alzheimer's disease neuropathologic change	2	2	0	1	1	2.44663e-06	2.44663e-06	0.00036866	1	0.333333	0.5	0.454545	rs6857-rs429358	http://www.ebi.ac.uk/efo/EFO_0000249, http://www.ebi.ac.uk/efo/EFO_0004718	Neurological disorder,Cardiovascular disease	http://www.ebi.ac.uk/efo/EFO_0000618,http://www.ebi.ac.uk/efo/EFO_0000319	http://purl.obolibrary.org/obo/HP_0000726, http://www.ebi.ac.uk/efo/EFO_0006801	Neurological disorder,Other trait	http://www.ebi.ac.uk/efo/EFO_0000618,http://www.ebi.ac.uk/efo/EFO_0000001
cholesteryl ester 18:3 measurement	lysophosphatidylethanolamine 20:4 measurement	2	2	0	1	1	2.44663e-06	2.44663e-06	0.00036866	1	0.333333	0.5	0.454545	rs174535-rs174548	http://www.ebi.ac.uk/efo/EFO_0010346	Lipid or lipoprotein measurement	http://www.ebi.ac.uk/efo/EFO_0004529	http://www.ebi.ac.uk/efo/EFO_0010370	Lipid or lipoprotein measurement	http://www.ebi.ac.uk/efo/EFO_0004529
Alzheimer's disease, amyloid-beta measurement	Dementia, Alzheimer's disease neuropathologic change	2	2	0	1	1	2.44663e-06	2.44663e-06	0.00036866	1	0.333333	0.5	0.454545	rs6857-rs429358	http://www.ebi.ac.uk/efo/EFO_0000249, http://www.ebi.ac.uk/efo/EFO_0005194	Neurological disorder,Other measurement	http://www.ebi.ac.uk/efo/EFO_0000618,http://www.ebi.ac.uk/efo/EFO_0001444	http://purl.obolibrary.org/obo/HP_0000726, http://www.ebi.ac.uk/efo/EFO_0006801	Neurological disorder,Other trait	http://www.ebi.ac.uk/efo/EFO_0000618,http://www.ebi.ac.uk/efo/EFO_0000001
Cognitive impairment	Dementia, Alzheimer's disease neuropathologic change	2	2	1	0	1	2.44663e-06	2.44663e-06	0.00036866	1	0.333333	0.5	0.454545	rs6857	http://purl.obolibrary.org/obo/HP_0100543	Other trait	http://www.ebi.ac.uk/efo/EFO_0000001	http://purl.obolibrary.org/obo/HP_0000726, http://www.ebi.ac.uk/efo/EFO_0006801	Neurological disorder,Other trait	http://www.ebi.ac.uk/efo/EFO_0000618,http://www.ebi.ac.uk/efo/EFO_0000001
cholesteryl ester 18:3 measurement	linoleic acid measurement	2	2	0	1	1	2.44663e-06	2.44663e-06	0.00036866	1	0.333333	0.5	0.454545	rs174547-rs174535	http://www.ebi.ac.uk/efo/EFO_0010346	Lipid or lipoprotein measurement	http://www.ebi.ac.uk/efo/EFO_0004529	http://www.ebi.ac.uk/efo/EFO_0006807	Lipid or lipoprotein measurement	http://www.ebi.ac.uk/efo/EFO_0004529
Isolated scaphocephaly	metopic craniosynostosis	2	2	0	1	1	2.44663e-06	2.44663e-06	0.00036866	1	0.333333	0.5	0.454545	rs10262453-rs4723276	http://www.orpha.net/ORDO/Orphanet_35093	Other disease	http://www.ebi.ac.uk/efo/EFO_0000408	http://www.ebi.ac.uk/efo/EFO_0008511	Other disease	http://www.ebi.ac.uk/efo/EFO_0000408
tumor necrosis factor-alpha measurement	type I diabetes mellitus, autoantibody measurement	2	2	0	1	1	2.44663e-06	2.44663e-06	0.00036866	1	0.333333	0.5	0.454545	rs505922-rs657152	http://www.ebi.ac.uk/efo/EFO_0004684	Inflammatory measurement	http://www.ebi.ac.uk/efo/EFO_0004872	http://www.ebi.ac.uk/efo/EFO_0001359, http://www.ebi.ac.uk/efo/EFO_0004866	Metabolic disorder,Other measurement	http://www.ebi.ac.uk/efo/EFO_0000589,http://www.ebi.ac.uk/efo/EFO_0001444
triglyceride measurement, metabolic syndrome	vitamin measurement, alpha-tocopherol measurement	2	2	0	1	1	2.44663e-06	2.44663e-06	0.00036866	1	0.333333	0.5	0.454545	rs964184-rs2075290	http://www.ebi.ac.uk/efo/EFO_0004530, http://www.ebi.ac.uk/efo/EFO_0000195	Metabolic disorder,Lipid or lipoprotein measurement	http://www.ebi.ac.uk/efo/EFO_0004529,http://www.ebi.ac.uk/efo/EFO_0000589	http://www.ebi.ac.uk/efo/EFO_0004729, http://www.ebi.ac.uk/efo/EFO_0007898	Other measurement	http://www.ebi.ac.uk/efo/EFO_0001444
histidine measurement, amino acid measurement	tyrosine measurement, amino acid measurement	2	2	1	0	1	2.44663e-06	2.44663e-06	0.00036866	1	0.333333	0.5	0.454545	rs1744297	http://www.ebi.ac.uk/efo/EFO_0009769, http://www.ebi.ac.uk/efo/EFO_0005134	Other measurement	http://www.ebi.ac.uk/efo/EFO_0001444	http://www.ebi.ac.uk/efo/EFO_0005058, http://www.ebi.ac.uk/efo/EFO_0005134	Other measurement	http://www.ebi.ac.uk/efo/EFO_0001444
inflammatory response	liver enzyme measurement, serum gamma-glutamyl transferase measurement	2	2	0	1	1	2.44663e-06	2.44663e-06	0.00036866	1	0.333333	0.5	0.454545	rs1169313-rs2650000	http://purl.obolibrary.org/obo/GO_0006954	Biological process	http://purl.obolibrary.org/obo/GO_0008150	http://www.ebi.ac.uk/efo/EFO_0004582, http://www.ebi.ac.uk/efo/EFO_0004532	Liver enzyme measurement,Other measurement	http://www.ebi.ac.uk/efo/EFO_0004582,http://www.ebi.ac.uk/efo/EFO_0001444
Alzheimer's disease, amyloid-beta measurement	Alzheimer's disease, vascular dementia	2	2	1	0	1	2.44663e-06	2.44663e-06	0.00036866	1	0.333333	0.5	0.454545	rs429358	http://www.ebi.ac.uk/efo/EFO_0000249, http://www.ebi.ac.uk/efo/EFO_0005194	Neurological disorder,Other measurement	http://www.ebi.ac.uk/efo/EFO_0000618,http://www.ebi.ac.uk/efo/EFO_0001444	http://www.ebi.ac.uk/efo/EFO_0000249, http://www.ebi.ac.uk/efo/EFO_0004718	Neurological disorder,Cardiovascular disease	http://www.ebi.ac.uk/efo/EFO_0000618,http://www.ebi.ac.uk/efo/EFO_0000319
tryptophan measurement, amino acid measurement	tyrosine measurement, amino acid measurement	2	2	1	0	1	2.44663e-06	2.44663e-06	0.00036866	1	0.333333	0.5	0.454545	rs1744297	http://www.ebi.ac.uk/efo/EFO_0008534, http://www.ebi.ac.uk/efo/EFO_0005134	Other measurement	http://www.ebi.ac.uk/efo/EFO_0001444	http://www.ebi.ac.uk/efo/EFO_0005058, http://www.ebi.ac.uk/efo/EFO_0005134	Other measurement	http://www.ebi.ac.uk/efo/EFO_0001444
lysophosphatidylethanolamine 20:4 measurement	phosphatidylcholine 38:4 measurement	2	2	0	1	1	2.44663e-06	2.44663e-06	0.00036866	1	0.333333	0.5	0.454545	rs174545-rs174548	http://www.ebi.ac.uk/efo/EFO_0010370	Lipid or lipoprotein measurement	http://www.ebi.ac.uk/efo/EFO_0004529	http://www.ebi.ac.uk/efo/EFO_0010386	Lipid or lipoprotein measurement	http://www.ebi.ac.uk/efo/EFO_0004529
interleukin 5 measurement	interleukin 7 measurement	2	2	0	1	1	2.44663e-06	2.44663e-06	0.00036866	1	0.333333	0.5	0.454545	rs7767396-rs4320361	http://www.ebi.ac.uk/efo/EFO_0008185	Other measurement	http://www.ebi.ac.uk/efo/EFO_0001444	http://www.ebi.ac.uk/efo/EFO_0008189	Other measurement	http://www.ebi.ac.uk/efo/EFO_0001444
cholesteryl ester 18:3 measurement	fatty acid measurement, linoleic acid measurement	2	2	0	1	1	2.44663e-06	2.44663e-06	0.00036866	1	0.333333	0.5	0.454545	rs174535-rs174550	http://www.ebi.ac.uk/efo/EFO_0010346	Lipid or lipoprotein measurement	http://www.ebi.ac.uk/efo/EFO_0004529	http://www.ebi.ac.uk/efo/EFO_0005110, http://www.ebi.ac.uk/efo/EFO_0006807	Lipid or lipoprotein measurement	http://www.ebi.ac.uk/efo/EFO_0004529
insulin receptor measurement	platelet reactivity measurement	2	2	0	1	1	2.44663e-06	2.44663e-06	0.00036866	1	0.333333	0.5	0.454545	rs579459-rs651007	http://www.ebi.ac.uk/efo/EFO_0008160	Other measurement	http://www.ebi.ac.uk/efo/EFO_0001444	http://www.ebi.ac.uk/efo/EFO_0004985	Cardiovascular measurement	http://www.ebi.ac.uk/efo/EFO_0004298
Alzheimer's disease, amyloid-beta measurement	Alzheimer's disease, beta-amyloid 1-42 measurement	2	2	1	0	1	2.44663e-06	2.44663e-06	0.00036866	1	0.333333	0.5	0.454545	rs429358	http://www.ebi.ac.uk/efo/EFO_0000249, http://www.ebi.ac.uk/efo/EFO_0005194	Neurological disorder,Other measurement	http://www.ebi.ac.uk/efo/EFO_0000618,http://www.ebi.ac.uk/efo/EFO_0001444	http://www.ebi.ac.uk/efo/EFO_0000249, http://www.ebi.ac.uk/efo/EFO_0004670	Neurological disorder,Other measurement	http://www.ebi.ac.uk/efo/EFO_0000618,http://www.ebi.ac.uk/efo/EFO_0001444
carboxypeptidase B2 measurement	thrombin activatable fibrinolysis inhibitor activation peptide measurement	2	2	0	1	1	2.44663e-06	2.44663e-06	0.00036866	1	0.333333	0.5	0.454545	rs940-rs9534288	http://www.ebi.ac.uk/efo/EFO_0008069	Other measurement	http://www.ebi.ac.uk/efo/EFO_0001444	http://www.ebi.ac.uk/efo/EFO_0008582	Hematological measurement	http://www.ebi.ac.uk/efo/EFO_0004503
Alzheimer's disease, amyloid-beta measurement	cognitive impairment measurement, t-tau measurement	2	2	1	0	1	2.44663e-06	2.44663e-06	0.00036866	1	0.333333	0.5	0.454545	rs429358	http://www.ebi.ac.uk/efo/EFO_0000249, http://www.ebi.ac.uk/efo/EFO_0005194	Neurological disorder,Other measurement	http://www.ebi.ac.uk/efo/EFO_0000618,http://www.ebi.ac.uk/efo/EFO_0001444	http://www.ebi.ac.uk/efo/EFO_0007998, http://www.ebi.ac.uk/efo/EFO_0004760	Other measurement	http://www.ebi.ac.uk/efo/EFO_0001444
Alzheimer's disease, amyloid-beta measurement	Cognitive impairment	2	2	0	1	1	2.44663e-06	2.44663e-06	0.00036866	1	0.333333	0.5	0.454545	rs6857-rs429358	http://www.ebi.ac.uk/efo/EFO_0000249, http://www.ebi.ac.uk/efo/EFO_0005194	Neurological disorder,Other measurement	http://www.ebi.ac.uk/efo/EFO_0000618,http://www.ebi.ac.uk/efo/EFO_0001444	http://purl.obolibrary.org/obo/HP_0100543	Other trait	http://www.ebi.ac.uk/efo/EFO_0000001
cholesteryl ester 18:3 measurement	gondoic acid measurement	2	2	0	1	1	2.44663e-06	2.44663e-06	0.00036866	1	0.333333	0.5	0.454545	rs174528-rs174535	http://www.ebi.ac.uk/efo/EFO_0010346	Lipid or lipoprotein measurement	http://www.ebi.ac.uk/efo/EFO_0004529	http://www.ebi.ac.uk/efo/EFO_0007975	Lipid or lipoprotein measurement	http://www.ebi.ac.uk/efo/EFO_0004529
cholesteryl ester 18:3 measurement	fatty acid measurement, docosapentaenoic acid measurement	2	2	0	1	1	2.44663e-06	2.44663e-06	0.00036866	1	0.333333	0.5	0.454545	rs174549-rs174535	http://www.ebi.ac.uk/efo/EFO_0010346	Lipid or lipoprotein measurement	http://www.ebi.ac.uk/efo/EFO_0004529	http://www.ebi.ac.uk/efo/EFO_0005110, http://www.ebi.ac.uk/efo/EFO_0006809	Lipid or lipoprotein measurement	http://www.ebi.ac.uk/efo/EFO_0004529
Alzheimer's disease, amyloid-beta measurement	mortality	2	2	1	0	1	2.44663e-06	2.44663e-06	0.00036866	1	0.333333	0.5	0.454545	rs429358	http://www.ebi.ac.uk/efo/EFO_0000249, http://www.ebi.ac.uk/efo/EFO_0005194	Neurological disorder,Other measurement	http://www.ebi.ac.uk/efo/EFO_0000618,http://www.ebi.ac.uk/efo/EFO_0001444	http://www.ebi.ac.uk/efo/EFO_0004352	Other measurement	http://www.ebi.ac.uk/efo/EFO_0001444
adhesion molecule measurement, ICAM-1 measurement	angiotensin converting enzyme activity measurement	2	2	0	1	1	2.44663e-06	2.44663e-06	0.00036866	1	0.333333	0.5	0.454545	rs649129-rs495828	http://www.ebi.ac.uk/efo/EFO_0004522, http://www.ebi.ac.uk/efo/EFO_0004520	Other measurement,Cardiovascular measurement	http://www.ebi.ac.uk/efo/EFO_0004298,http://www.ebi.ac.uk/efo/EFO_0001444	http://www.ebi.ac.uk/efo/EFO_0004463	Other measurement	http://www.ebi.ac.uk/efo/EFO_0001444
adhesion molecule measurement, ICAM-1 measurement	endoglin measurement	2	2	0	1	1	2.44663e-06	2.44663e-06	0.00036866	1	0.333333	0.5	0.454545	rs649129-rs651007	http://www.ebi.ac.uk/efo/EFO_0004522, http://www.ebi.ac.uk/efo/EFO_0004520	Other measurement,Cardiovascular measurement	http://www.ebi.ac.uk/efo/EFO_0004298,http://www.ebi.ac.uk/efo/EFO_0001444	http://www.ebi.ac.uk/efo/EFO_0008118	Other measurement	http://www.ebi.ac.uk/efo/EFO_0001444
Alzheimer's disease, amyloid-beta measurement	LDL cholesterol:HDL cholesterol ratio	2	2	0	1	1	2.44663e-06	2.44663e-06	0.00036866	1	0.333333	0.5	0.454545	rs4420638-rs429358	http://www.ebi.ac.uk/efo/EFO_0000249, http://www.ebi.ac.uk/efo/EFO_0005194	Neurological disorder,Other measurement	http://www.ebi.ac.uk/efo/EFO_0000618,http://www.ebi.ac.uk/efo/EFO_0001444	http://www.ebi.ac.uk/efo/EFO_0007930	Lipid or lipoprotein measurement	http://www.ebi.ac.uk/efo/EFO_0004732
cholesteryl ester 20:4 measurement	gondoic acid measurement	2	2	0	1	1	2.44663e-06	2.44663e-06	0.00036866	1	0.333333	0.5	0.454545	rs174547-rs174528	http://www.ebi.ac.uk/efo/EFO_0010348	Lipid or lipoprotein measurement	http://www.ebi.ac.uk/efo/EFO_0004529	http://www.ebi.ac.uk/efo/EFO_0007975	Lipid or lipoprotein measurement	http://www.ebi.ac.uk/efo/EFO_0004529
lysophosphatidylethanolamine 20:4 measurement	vaccenic acid measurement	2	2	0	1	1	2.44663e-06	2.44663e-06	0.00036866	1	0.333333	0.5	0.454545	rs174528-rs174548	http://www.ebi.ac.uk/efo/EFO_0010370	Lipid or lipoprotein measurement	http://www.ebi.ac.uk/efo/EFO_0004529	http://www.ebi.ac.uk/efo/EFO_0007974	Lipid or lipoprotein measurement	http://www.ebi.ac.uk/efo/EFO_0004529
triglyceride measurement, metabolic syndrome	urinary sodium to creatinine ratio	2	2	0	1	1	2.44663e-06	2.44663e-06	0.00036866	1	0.333333	0.5	0.454545	rs780093-rs1260326	http://www.ebi.ac.uk/efo/EFO_0004530, http://www.ebi.ac.uk/efo/EFO_0000195	Metabolic disorder,Lipid or lipoprotein measurement	http://www.ebi.ac.uk/efo/EFO_0004529,http://www.ebi.ac.uk/efo/EFO_0000589	http://www.ebi.ac.uk/efo/EFO_0009883	Other measurement	http://www.ebi.ac.uk/efo/EFO_0001444
cholesteryl ester 20:4 measurement	fatty acid measurement, linoleic acid measurement	2	2	0	1	1	2.44663e-06	2.44663e-06	0.00036866	1	0.333333	0.5	0.454545	rs174547-rs174550	http://www.ebi.ac.uk/efo/EFO_0010348	Lipid or lipoprotein measurement	http://www.ebi.ac.uk/efo/EFO_0004529	http://www.ebi.ac.uk/efo/EFO_0005110, http://www.ebi.ac.uk/efo/EFO_0006807	Lipid or lipoprotein measurement	http://www.ebi.ac.uk/efo/EFO_0004529
cholesteryl ester 18:3 measurement	vaccenic acid measurement	2	2	0	1	1	2.44663e-06	2.44663e-06	0.00036866	1	0.333333	0.5	0.454545	rs174528-rs174535	http://www.ebi.ac.uk/efo/EFO_0010346	Lipid or lipoprotein measurement	http://www.ebi.ac.uk/efo/EFO_0004529	http://www.ebi.ac.uk/efo/EFO_0007974	Lipid or lipoprotein measurement	http://www.ebi.ac.uk/efo/EFO_0004529
Alzheimer's disease, amyloid-beta measurement	p-tau:beta-amyloid 1-42 ratio measurement	2	2	0	1	1	2.44663e-06	2.44663e-06	0.00036866	1	0.333333	0.5	0.454545	rs429358-rs157582-rs4420638	http://www.ebi.ac.uk/efo/EFO_0000249, http://www.ebi.ac.uk/efo/EFO_0005194	Neurological disorder,Other measurement	http://www.ebi.ac.uk/efo/EFO_0000618,http://www.ebi.ac.uk/efo/EFO_0001444	http://www.ebi.ac.uk/efo/EFO_0007709	Other measurement	http://www.ebi.ac.uk/efo/EFO_0001444
Cognitive impairment	cerebral amyloid angiopathy, neurofibrillary tangles measurement	2	2	0	1	1	2.44663e-06	2.44663e-06	0.00036866	1	0.333333	0.5	0.454545	rs6857-rs429358	http://purl.obolibrary.org/obo/HP_0100543	Other trait	http://www.ebi.ac.uk/efo/EFO_0000001	http://www.ebi.ac.uk/efo/EFO_0006790, http://www.ebi.ac.uk/efo/EFO_0006797	Metabolic disorder,Other measurement	http://www.ebi.ac.uk/efo/EFO_0000589,http://www.ebi.ac.uk/efo/EFO_0001444
Alzheimer's disease, amyloid-beta measurement	neuritic plaque measurement, neurofibrillary tangles measurement	2	2	1	0	1	2.44663e-06	2.44663e-06	0.00036866	1	0.333333	0.5	0.454545	rs429358	http://www.ebi.ac.uk/efo/EFO_0000249, http://www.ebi.ac.uk/efo/EFO_0005194	Neurological disorder,Other measurement	http://www.ebi.ac.uk/efo/EFO_0000618,http://www.ebi.ac.uk/efo/EFO_0001444	http://www.ebi.ac.uk/efo/EFO_0006798, http://www.ebi.ac.uk/efo/EFO_0006797	Other measurement	http://www.ebi.ac.uk/efo/EFO_0001444
cholesteryl ester 20:4 measurement	fatty acid measurement, docosapentaenoic acid measurement	2	2	0	1	1	2.44663e-06	2.44663e-06	0.00036866	1	0.333333	0.5	0.454545	rs174549-rs174547	http://www.ebi.ac.uk/efo/EFO_0010348	Lipid or lipoprotein measurement	http://www.ebi.ac.uk/efo/EFO_0004529	http://www.ebi.ac.uk/efo/EFO_0005110, http://www.ebi.ac.uk/efo/EFO_0006809	Lipid or lipoprotein measurement	http://www.ebi.ac.uk/efo/EFO_0004529
LDL cholesterol:HDL cholesterol ratio	p-tau:beta-amyloid 1-42 ratio measurement	2	2	1	0	1	2.44663e-06	2.44663e-06	0.00036866	1	0.333333	0.5	0.454545	rs4420638	http://www.ebi.ac.uk/efo/EFO_0007930	Lipid or lipoprotein measurement	http://www.ebi.ac.uk/efo/EFO_0004732	http://www.ebi.ac.uk/efo/EFO_0007709	Other measurement	http://www.ebi.ac.uk/efo/EFO_0001444
gondoic acid measurement	vaccenic acid measurement	2	2	1	0	1	2.44663e-06	2.44663e-06	0.00036866	1	0.333333	0.5	0.454545	rs174528	http://www.ebi.ac.uk/efo/EFO_0007975	Lipid or lipoprotein measurement	http://www.ebi.ac.uk/efo/EFO_0004529	http://www.ebi.ac.uk/efo/EFO_0007974	Lipid or lipoprotein measurement	http://www.ebi.ac.uk/efo/EFO_0004529
lysophosphatidylethanolamine 20:4 measurement	oleic acid measurement	2	2	0	1	1	2.44663e-06	2.44663e-06	0.00036866	1	0.333333	0.5	0.454545	rs102275-rs174548	http://www.ebi.ac.uk/efo/EFO_0010370	Lipid or lipoprotein measurement	http://www.ebi.ac.uk/efo/EFO_0004529	http://www.ebi.ac.uk/efo/EFO_0006810	Lipid or lipoprotein measurement	http://www.ebi.ac.uk/efo/EFO_0004529
gas trapping measurement	sRAGE measurement	2	2	0	1	1	2.44663e-06	2.44663e-06	0.00036866	1	0.333333	0.5	0.454545	rs2070600-rs41268928	http://www.ebi.ac.uk/efo/EFO_0007628	Other measurement	http://www.ebi.ac.uk/efo/EFO_0001444	http://www.ebi.ac.uk/efo/EFO_0007622	Other measurement	http://www.ebi.ac.uk/efo/EFO_0001444
lysophosphatidylethanolamine 20:4 measurement	omega-3 polyunsaturated fatty acid measurement, metabolic syndrome	2	2	0	1	1	2.44663e-06	2.44663e-06	0.00036866	1	0.333333	0.5	0.454545	rs174547-rs174548	http://www.ebi.ac.uk/efo/EFO_0010370	Lipid or lipoprotein measurement	http://www.ebi.ac.uk/efo/EFO_0004529	http://www.ebi.ac.uk/efo/EFO_0010119, http://www.ebi.ac.uk/efo/EFO_0000195	Metabolic disorder,Lipid or lipoprotein measurement	http://www.ebi.ac.uk/efo/EFO_0004529,http://www.ebi.ac.uk/efo/EFO_0000589
Cognitive impairment	cognitive impairment measurement, t-tau measurement	2	2	0	1	1	2.44663e-06	2.44663e-06	0.00036866	1	0.333333	0.5	0.454545	rs6857-rs429358	http://purl.obolibrary.org/obo/HP_0100543	Other trait	http://www.ebi.ac.uk/efo/EFO_0000001	http://www.ebi.ac.uk/efo/EFO_0007998, http://www.ebi.ac.uk/efo/EFO_0004760	Other measurement	http://www.ebi.ac.uk/efo/EFO_0001444
Alzheimer's disease, vascular dementia	LDL cholesterol:HDL cholesterol ratio	2	2	0	1	1	2.44663e-06	2.44663e-06	0.00036866	1	0.333333	0.5	0.454545	rs4420638-rs429358	http://www.ebi.ac.uk/efo/EFO_0000249, http://www.ebi.ac.uk/efo/EFO_0004718	Neurological disorder,Cardiovascular disease	http://www.ebi.ac.uk/efo/EFO_0000618,http://www.ebi.ac.uk/efo/EFO_0000319	http://www.ebi.ac.uk/efo/EFO_0007930	Lipid or lipoprotein measurement	http://www.ebi.ac.uk/efo/EFO_0004732
Alzheimer's disease, vascular dementia	Mental deterioration	2	2	0	1	1	2.44663e-06	2.44663e-06	0.00036866	1	0.333333	0.5	0.454545	rs769449-rs429358	http://www.ebi.ac.uk/efo/EFO_0000249, http://www.ebi.ac.uk/efo/EFO_0004718	Neurological disorder,Cardiovascular disease	http://www.ebi.ac.uk/efo/EFO_0000618,http://www.ebi.ac.uk/efo/EFO_0000319	http://purl.obolibrary.org/obo/HP_0001268	Other trait	http://www.ebi.ac.uk/efo/EFO_0000001
lysophosphatidylethanolamine 20:4 measurement	phosphatidylcholine 36:4 measurement	2	2	0	1	1	2.44663e-06	2.44663e-06	0.00036866	1	0.333333	0.5	0.454545	rs102275-rs174548	http://www.ebi.ac.uk/efo/EFO_0010370	Lipid or lipoprotein measurement	http://www.ebi.ac.uk/efo/EFO_0004529	http://www.ebi.ac.uk/efo/EFO_0010382	Lipid or lipoprotein measurement	http://www.ebi.ac.uk/efo/EFO_0004529
Alzheimer's disease, amyloid-beta measurement	Mental deterioration	2	2	0	1	1	2.44663e-06	2.44663e-06	0.00036866	1	0.333333	0.5	0.454545	rs769449-rs429358	http://www.ebi.ac.uk/efo/EFO_0000249, http://www.ebi.ac.uk/efo/EFO_0005194	Neurological disorder,Other measurement	http://www.ebi.ac.uk/efo/EFO_0000618,http://www.ebi.ac.uk/efo/EFO_0001444	http://purl.obolibrary.org/obo/HP_0001268	Other trait	http://www.ebi.ac.uk/efo/EFO_0000001
insulin receptor measurement	tissue factor measurement	2	2	0	1	1	2.44663e-06	2.44663e-06	0.00036866	1	0.333333	0.5	0.454545	rs651007-rs495828	http://www.ebi.ac.uk/efo/EFO_0008160	Other measurement	http://www.ebi.ac.uk/efo/EFO_0001444	http://www.ebi.ac.uk/efo/EFO_0010623	Other measurement	http://www.ebi.ac.uk/efo/EFO_0001444
Alzheimer's disease, amyloid-beta measurement	amyloid-beta measurement, cingulate cortex measurement	2	2	0	1	1	2.44663e-06	2.44663e-06	0.00036866	1	0.333333	0.5	0.454545	rs429358-rs157582-rs4420638	http://www.ebi.ac.uk/efo/EFO_0000249, http://www.ebi.ac.uk/efo/EFO_0005194	Neurological disorder,Other measurement	http://www.ebi.ac.uk/efo/EFO_0000618,http://www.ebi.ac.uk/efo/EFO_0001444	http://www.ebi.ac.uk/efo/EFO_0005194, http://www.ebi.ac.uk/efo/EFO_0007738	Other measurement	http://www.ebi.ac.uk/efo/EFO_0001444
lysophosphatidylethanolamine 20:4 measurement	phosphatidylcholine 34:3 measurement	2	2	0	1	1	2.44663e-06	2.44663e-06	0.00036866	1	0.333333	0.5	0.454545	rs174576-rs174548	http://www.ebi.ac.uk/efo/EFO_0010370	Lipid or lipoprotein measurement	http://www.ebi.ac.uk/efo/EFO_0004529	http://www.ebi.ac.uk/efo/EFO_0010377	Lipid or lipoprotein measurement	http://www.ebi.ac.uk/efo/EFO_0004529
copine-1 measurement	femoral neck size	2	2	0	1	1	2.44663e-06	2.44663e-06	0.00036866	1	0.333333	0.5	0.454545	rs1204656-rs143384	http://www.ebi.ac.uk/efo/EFO_0008102	Other measurement	http://www.ebi.ac.uk/efo/EFO_0001444	http://www.ebi.ac.uk/efo/EFO_0010076	Body measurement	http://www.ebi.ac.uk/efo/EFO_0004324
omega-3 polyunsaturated fatty acid measurement, metabolic syndrome	vaccenic acid measurement	2	2	0	1	1	2.44663e-06	2.44663e-06	0.00036866	1	0.333333	0.5	0.454545	rs174547-rs174528	http://www.ebi.ac.uk/efo/EFO_0010119, http://www.ebi.ac.uk/efo/EFO_0000195	Metabolic disorder,Lipid or lipoprotein measurement	http://www.ebi.ac.uk/efo/EFO_0004529,http://www.ebi.ac.uk/efo/EFO_0000589	http://www.ebi.ac.uk/efo/EFO_0007974	Lipid or lipoprotein measurement	http://www.ebi.ac.uk/efo/EFO_0004529
gondoic acid measurement	urinary sodium to creatinine ratio	2	2	0	1	1	2.44663e-06	2.44663e-06	0.00036866	1	0.333333	0.5	0.454545	rs780094-rs1260326	http://www.ebi.ac.uk/efo/EFO_0007975	Lipid or lipoprotein measurement	http://www.ebi.ac.uk/efo/EFO_0004529	http://www.ebi.ac.uk/efo/EFO_0009883	Other measurement	http://www.ebi.ac.uk/efo/EFO_0001444
midregional pro atrial natriuretic peptide measurement	red blood cell folate measurement	2	2	0	1	1	2.44663e-06	2.44663e-06	0.00036866	1	0.333333	0.5	0.454545	rs3753584-rs13306561	http://www.ebi.ac.uk/efo/EFO_0008468	Cardiovascular measurement	http://www.ebi.ac.uk/efo/EFO_0004298	http://www.ebi.ac.uk/efo/EFO_0009703	Other measurement	http://www.ebi.ac.uk/efo/EFO_0001444
triglyceride:HDL cholesterol ratio	vitamin measurement, alpha-tocopherol measurement	2	2	0	1	1	2.44663e-06	2.44663e-06	0.00036866	1	0.333333	0.5	0.454545	rs964184-rs6589566	http://www.ebi.ac.uk/efo/EFO_0007929	Lipid or lipoprotein measurement	http://www.ebi.ac.uk/efo/EFO_0004732	http://www.ebi.ac.uk/efo/EFO_0004729, http://www.ebi.ac.uk/efo/EFO_0007898	Other measurement	http://www.ebi.ac.uk/efo/EFO_0001444
gamma-linolenic acid measurement	triacylglycerol 54:4 measurement	4	1	0	1	1	2.44663e-06	2.44663e-06	0.00036866	1	0.25	0.4	0.25	rs174546-rs174550	http://www.ebi.ac.uk/efo/EFO_0007762	Lipid or lipoprotein measurement	http://www.ebi.ac.uk/efo/EFO_0004529	http://www.ebi.ac.uk/efo/EFO_0010422	Lipid or lipoprotein measurement	http://www.ebi.ac.uk/efo/EFO_0004529
gamma-linolenic acid measurement	lysophosphatidylcholine 22:6 measurement	4	1	0	1	1	2.44663e-06	2.44663e-06	0.00036866	1	0.25	0.4	0.25	rs174546-rs174550	http://www.ebi.ac.uk/efo/EFO_0007762	Lipid or lipoprotein measurement	http://www.ebi.ac.uk/efo/EFO_0004529	http://www.ebi.ac.uk/efo/EFO_0010365	Lipid or lipoprotein measurement	http://www.ebi.ac.uk/efo/EFO_0004529
gamma-linolenic acid measurement	lysophosphatidylcholine 20:5 measurement	4	1	0	1	1	2.44663e-06	2.44663e-06	0.00036866	1	0.25	0.4	0.25	rs174546-rs174548	http://www.ebi.ac.uk/efo/EFO_0007762	Lipid or lipoprotein measurement	http://www.ebi.ac.uk/efo/EFO_0004529	http://www.ebi.ac.uk/efo/EFO_0010364	Lipid or lipoprotein measurement	http://www.ebi.ac.uk/efo/EFO_0004529
aortic stenosis	dihomo-gamma-linolenic acid measurement	4	1	0	1	1	2.44663e-06	2.44663e-06	0.00036866	1	0.25	0.4	0.25	rs174547-rs174548	http://www.ebi.ac.uk/efo/EFO_0000266	Cardiovascular disease	http://www.ebi.ac.uk/efo/EFO_0000319	http://www.ebi.ac.uk/efo/EFO_0007763	Lipid or lipoprotein measurement	http://www.ebi.ac.uk/efo/EFO_0004529
aortic stenosis	delta-6 desaturase measurement	4	1	0	1	1	2.44663e-06	2.44663e-06	0.00036866	1	0.25	0.4	0.25	rs174547-rs174548	http://www.ebi.ac.uk/efo/EFO_0000266	Cardiovascular disease	http://www.ebi.ac.uk/efo/EFO_0000319	http://www.ebi.ac.uk/efo/EFO_0007765	Other measurement	http://www.ebi.ac.uk/efo/EFO_0001444
Lewy body dementia	apolipoprotein E isoform E2 measurement	4	1	0	1	1	2.44663e-06	2.44663e-06	0.00036866	1	0.25	0.4	0.25	rs4420638-rs429358	http://www.ebi.ac.uk/efo/EFO_0006792	Neurological disorder	http://www.ebi.ac.uk/efo/EFO_0000618	http://www.ebi.ac.uk/efo/EFO_0008028	Other measurement	http://www.ebi.ac.uk/efo/EFO_0001444
gamma-linolenic acid measurement	lysophosphatidylethanolamine 18:2 measurement	4	1	0	1	1	2.44663e-06	2.44663e-06	0.00036866	1	0.25	0.4	0.25	rs174546-rs4246215	http://www.ebi.ac.uk/efo/EFO_0007762	Lipid or lipoprotein measurement	http://www.ebi.ac.uk/efo/EFO_0004529	http://www.ebi.ac.uk/efo/EFO_0010369	Lipid or lipoprotein measurement	http://www.ebi.ac.uk/efo/EFO_0004529
perceived unattractiveness to mosquitos measurement	susceptibility to hepatitis B infection measurement	4	1	0	1	1	2.44663e-06	2.44663e-06	0.00036866	1	0.25	0.4	0.25	rs9268652-rs9268659	http://www.ebi.ac.uk/efo/EFO_0008380	Other measurement	http://www.ebi.ac.uk/efo/EFO_0001444	http://www.ebi.ac.uk/efo/EFO_0008405	Other measurement	http://www.ebi.ac.uk/efo/EFO_0001444
Lewy body dementia	apolipoprotein E measurement	4	1	1	0	1	2.44663e-06	2.44663e-06	0.00036866	1	0.25	0.4	0.25	rs429358	http://www.ebi.ac.uk/efo/EFO_0006792	Neurological disorder	http://www.ebi.ac.uk/efo/EFO_0000618	http://www.ebi.ac.uk/efo/EFO_0008029	Other measurement	http://www.ebi.ac.uk/efo/EFO_0001444
gamma-linolenic acid measurement	phosphatidylcholine 40:6 measurement	4	1	0	1	1	2.44663e-06	2.44663e-06	0.00036866	1	0.25	0.4	0.25	rs174546-rs174535	http://www.ebi.ac.uk/efo/EFO_0007762	Lipid or lipoprotein measurement	http://www.ebi.ac.uk/efo/EFO_0004529	http://www.ebi.ac.uk/efo/EFO_0010389	Lipid or lipoprotein measurement	http://www.ebi.ac.uk/efo/EFO_0004529
Lewy body dementia	cerebral amyloid angiopathy	4	1	0	1	1	2.44663e-06	2.44663e-06	0.00036866	1	0.25	0.4	0.25	rs6857-rs429358	http://www.ebi.ac.uk/efo/EFO_0006792	Neurological disorder	http://www.ebi.ac.uk/efo/EFO_0000618	http://www.ebi.ac.uk/efo/EFO_0006790	Metabolic disorder	http://www.ebi.ac.uk/efo/EFO_0000589
atrophic macular degeneration	properdin measurement	4	1	0	1	1	2.44663e-06	2.44663e-06	0.00036866	1	0.25	0.4	0.25	rs7529589-rs1061170	http://www.ebi.ac.uk/efo/EFO_1001492	Neurological disorder	http://www.ebi.ac.uk/efo/EFO_0000618	http://www.ebi.ac.uk/efo/EFO_0008269	Other measurement	http://www.ebi.ac.uk/efo/EFO_0001444
aortic stenosis	cholesteryl ester 20:5 measurement	4	1	0	1	1	2.44663e-06	2.44663e-06	0.00036866	1	0.25	0.4	0.25	rs174547-rs174548	http://www.ebi.ac.uk/efo/EFO_0000266	Cardiovascular disease	http://www.ebi.ac.uk/efo/EFO_0000319	http://www.ebi.ac.uk/efo/EFO_0010349	Lipid or lipoprotein measurement	http://www.ebi.ac.uk/efo/EFO_0004529
Hypertriglyceridemia	alpha-hydroxybutyric acid measurement	4	1	0	1	1	2.44663e-06	2.44663e-06	0.00036866	1	0.25	0.4	0.25	rs780093-rs1260326	http://www.ebi.ac.uk/efo/EFO_0004211	Metabolic disorder	http://www.ebi.ac.uk/efo/EFO_0000589	http://www.ebi.ac.uk/efo/EFO_0010458	Other measurement	http://www.ebi.ac.uk/efo/EFO_0001444
hepcidin:ferritin ratio	hepcidin:transferrin saturation ratio	4	1	1	0	1	2.44663e-06	2.44663e-06	0.00036866	1	0.25	0.4	0.25	rs855791	http://www.ebi.ac.uk/efo/EFO_0007901	Other measurement	http://www.ebi.ac.uk/efo/EFO_0001444	http://www.ebi.ac.uk/efo/EFO_0007902	Other measurement	http://www.ebi.ac.uk/efo/EFO_0001444
gamma-linolenic acid measurement	phosphatidylcholine 34:2 measurement	4	1	0	1	1	2.44663e-06	2.44663e-06	0.00036866	1	0.25	0.4	0.25	rs174546-rs174574	http://www.ebi.ac.uk/efo/EFO_0007762	Lipid or lipoprotein measurement	http://www.ebi.ac.uk/efo/EFO_0004529	http://www.ebi.ac.uk/efo/EFO_0010376	Lipid or lipoprotein measurement	http://www.ebi.ac.uk/efo/EFO_0004529
gamma-linolenic acid measurement	omega-6:omega-3 polyunsaturated fatty acid ratio, metabolic syndrome	4	1	0	1	1	2.44663e-06	2.44663e-06	0.00036866	1	0.25	0.4	0.25	rs174547-rs174546	http://www.ebi.ac.uk/efo/EFO_0007762	Lipid or lipoprotein measurement	http://www.ebi.ac.uk/efo/EFO_0004529	http://www.ebi.ac.uk/efo/EFO_0010732, http://www.ebi.ac.uk/efo/EFO_0000195	Metabolic disorder,Lipid or lipoprotein measurement	http://www.ebi.ac.uk/efo/EFO_0004529,http://www.ebi.ac.uk/efo/EFO_0000589
aortic stenosis	aortic valve calcification	4	1	1	0	1	2.44663e-06	2.44663e-06	0.00036866	1	0.25	0.4	0.25	rs10455872	http://www.ebi.ac.uk/efo/EFO_0000266	Cardiovascular disease	http://www.ebi.ac.uk/efo/EFO_0000319	http://www.ebi.ac.uk/efo/EFO_0005239	Cardiovascular disease	http://www.ebi.ac.uk/efo/EFO_0000319
Lewy body dementia	lobar intracerebral hemorrhage	4	1	0	1	1	2.44663e-06	2.44663e-06	0.00036866	1	0.25	0.4	0.25	rs5117-rs429358	http://www.ebi.ac.uk/efo/EFO_0006792	Neurological disorder	http://www.ebi.ac.uk/efo/EFO_0000618	http://www.ebi.ac.uk/efo/EFO_0010177	Cardiovascular disease	http://www.ebi.ac.uk/efo/EFO_0000319
gamma-linolenic acid measurement	phosphatidylcholine 32:1 measurement	4	1	0	1	1	2.44663e-06	2.44663e-06	0.00036866	1	0.25	0.4	0.25	rs174546-rs174541	http://www.ebi.ac.uk/efo/EFO_0007762	Lipid or lipoprotein measurement	http://www.ebi.ac.uk/efo/EFO_0004529	http://www.ebi.ac.uk/efo/EFO_0010373	Lipid or lipoprotein measurement	http://www.ebi.ac.uk/efo/EFO_0004529
Lewy body dementia	memory performance, paragraph delayed recall measurement	4	1	0	1	1	2.44663e-06	2.44663e-06	0.00036866	1	0.25	0.4	0.25	rs4420638-rs429358	http://www.ebi.ac.uk/efo/EFO_0006792	Neurological disorder	http://www.ebi.ac.uk/efo/EFO_0000618	http://www.ebi.ac.uk/efo/EFO_0004874, http://www.ebi.ac.uk/efo/EFO_0006806	Other measurement	http://www.ebi.ac.uk/efo/EFO_0001444
atrophic macular degeneration	atrophic macular degeneration, wet macular degeneration	4	1	1	0	1	2.44663e-06	2.44663e-06	0.00036866	1	0.25	0.4	0.25	rs10490924	http://www.ebi.ac.uk/efo/EFO_1001492	Neurological disorder	http://www.ebi.ac.uk/efo/EFO_0000618	http://www.ebi.ac.uk/efo/EFO_1001492, http://www.ebi.ac.uk/efo/EFO_0004683	Neurological disorder	http://www.ebi.ac.uk/efo/EFO_0000618
aortic stenosis	phosphatidylcholine 34:2 measurement	4	1	0	1	1	2.44663e-06	2.44663e-06	0.00036866	1	0.25	0.4	0.25	rs174547-rs174574	http://www.ebi.ac.uk/efo/EFO_0000266	Cardiovascular disease	http://www.ebi.ac.uk/efo/EFO_0000319	http://www.ebi.ac.uk/efo/EFO_0010376	Lipid or lipoprotein measurement	http://www.ebi.ac.uk/efo/EFO_0004529
aortic stenosis	docosahexaenoic acid measurement, metabolic syndrome	4	1	1	0	1	2.44663e-06	2.44663e-06	0.00036866	1	0.25	0.4	0.25	rs174547	http://www.ebi.ac.uk/efo/EFO_0000266	Cardiovascular disease	http://www.ebi.ac.uk/efo/EFO_0000319	http://www.ebi.ac.uk/efo/EFO_0007761, http://www.ebi.ac.uk/efo/EFO_0000195	Metabolic disorder,Lipid or lipoprotein measurement	http://www.ebi.ac.uk/efo/EFO_0004529,http://www.ebi.ac.uk/efo/EFO_0000589
pulmonary function measurement	smoking status measurement, FEV/FEC ratio	4	1	0	1	1	2.44663e-06	2.44663e-06	0.00036866	1	0.25	0.4	0.25	rs1512282-rs13147758	http://www.ebi.ac.uk/efo/EFO_0003892	Other measurement	http://www.ebi.ac.uk/efo/EFO_0001444	http://www.ebi.ac.uk/efo/EFO_0006527, http://www.ebi.ac.uk/efo/EFO_0004713	Other measurement	http://www.ebi.ac.uk/efo/EFO_0001444
Alzheimer's disease, Posterior cortical atrophy	cerebral amyloid angiopathy	4	1	0	1	1	2.44663e-06	2.44663e-06	0.00036866	1	0.25	0.4	0.25	rs6857-rs2075650	http://www.ebi.ac.uk/efo/EFO_0000249, http://www.orpha.net/ORDO/Orphanet_54247	Neurological disorder	http://www.ebi.ac.uk/efo/EFO_0000618	http://www.ebi.ac.uk/efo/EFO_0006790	Metabolic disorder	http://www.ebi.ac.uk/efo/EFO_0000589
aortic stenosis, aortic valve calcification	aortic valve calcification	4	1	1	0	1	2.44663e-06	2.44663e-06	0.00036866	1	0.25	0.4	0.25	rs10455872	http://www.ebi.ac.uk/efo/EFO_0000266, http://www.ebi.ac.uk/efo/EFO_0005239	Cardiovascular disease	http://www.ebi.ac.uk/efo/EFO_0000319	http://www.ebi.ac.uk/efo/EFO_0005239	Cardiovascular disease	http://www.ebi.ac.uk/efo/EFO_0000319
aortic stenosis	lysophosphatidylethanolamine 18:2 measurement	4	1	0	1	1	2.44663e-06	2.44663e-06	0.00036866	1	0.25	0.4	0.25	rs174547-rs4246215	http://www.ebi.ac.uk/efo/EFO_0000266	Cardiovascular disease	http://www.ebi.ac.uk/efo/EFO_0000319	http://www.ebi.ac.uk/efo/EFO_0010369	Lipid or lipoprotein measurement	http://www.ebi.ac.uk/efo/EFO_0004529
pulmonary function measurement	smoking status measurement, chronic obstructive pulmonary disease, carbon monoxide exhalation measurement	4	1	0	1	1	2.44663e-06	2.44663e-06	0.00036866	1	0.25	0.4	0.25	rs8031948-rs12914385	http://www.ebi.ac.uk/efo/EFO_0003892	Other measurement	http://www.ebi.ac.uk/efo/EFO_0001444	http://www.ebi.ac.uk/efo/EFO_0006527, http://www.ebi.ac.uk/efo/EFO_0000341, http://www.ebi.ac.uk/efo/EFO_0006520	Other measurement,Other disease	http://www.ebi.ac.uk/efo/EFO_0000408,http://www.ebi.ac.uk/efo/EFO_0001444
aortic stenosis	omega-6:omega-3 polyunsaturated fatty acid ratio, metabolic syndrome	4	1	1	0	1	2.44663e-06	2.44663e-06	0.00036866	1	0.25	0.4	0.25	rs174547	http://www.ebi.ac.uk/efo/EFO_0000266	Cardiovascular disease	http://www.ebi.ac.uk/efo/EFO_0000319	http://www.ebi.ac.uk/efo/EFO_0010732, http://www.ebi.ac.uk/efo/EFO_0000195	Metabolic disorder,Lipid or lipoprotein measurement	http://www.ebi.ac.uk/efo/EFO_0004529,http://www.ebi.ac.uk/efo/EFO_0000589
Lewy body dementia	word list delayed recall measurement, memory performance, paragraph delayed recall measurement	4	1	0	1	1	2.44663e-06	2.44663e-06	0.00036866	1	0.25	0.4	0.25	rs4420638-rs429358	http://www.ebi.ac.uk/efo/EFO_0006792	Neurological disorder	http://www.ebi.ac.uk/efo/EFO_0000618	http://www.ebi.ac.uk/efo/EFO_0006805, http://www.ebi.ac.uk/efo/EFO_0004874, http://www.ebi.ac.uk/efo/EFO_0006806	Other measurement	http://www.ebi.ac.uk/efo/EFO_0001444
aortic stenosis	phosphatidylcholine 32:1 measurement	4	1	0	1	1	2.44663e-06	2.44663e-06	0.00036866	1	0.25	0.4	0.25	rs174547-rs174541	http://www.ebi.ac.uk/efo/EFO_0000266	Cardiovascular disease	http://www.ebi.ac.uk/efo/EFO_0000319	http://www.ebi.ac.uk/efo/EFO_0010373	Lipid or lipoprotein measurement	http://www.ebi.ac.uk/efo/EFO_0004529
Alzheimer's disease, Posterior cortical atrophy	cognitive impairment measurement	4	1	0	1	1	2.44663e-06	2.44663e-06	0.00036866	1	0.25	0.4	0.25	rs769449-rs2075650	http://www.ebi.ac.uk/efo/EFO_0000249, http://www.orpha.net/ORDO/Orphanet_54247	Neurological disorder	http://www.ebi.ac.uk/efo/EFO_0000618	http://www.ebi.ac.uk/efo/EFO_0007998	Other measurement	http://www.ebi.ac.uk/efo/EFO_0001444
aortic stenosis	lysophosphatidylcholine 22:6 measurement	4	1	0	1	1	2.44663e-06	2.44663e-06	0.00036866	1	0.25	0.4	0.25	rs174547-rs174550	http://www.ebi.ac.uk/efo/EFO_0000266	Cardiovascular disease	http://www.ebi.ac.uk/efo/EFO_0000319	http://www.ebi.ac.uk/efo/EFO_0010365	Lipid or lipoprotein measurement	http://www.ebi.ac.uk/efo/EFO_0004529
renal system measurement, uric acid measurement	urate measurement, blood metabolite measurement	4	1	0	1	1	2.44663e-06	2.44663e-06	0.00036866	1	0.25	0.4	0.25	rs737267-rs3775948	http://www.ebi.ac.uk/efo/EFO_0004742, http://www.ebi.ac.uk/efo/EFO_0004761	Other measurement,Cardiovascular measurement	http://www.ebi.ac.uk/efo/EFO_0004298,http://www.ebi.ac.uk/efo/EFO_0001444	http://www.ebi.ac.uk/efo/EFO_0004531, http://www.ebi.ac.uk/efo/EFO_0005664	Other measurement	http://www.ebi.ac.uk/efo/EFO_0001444
Alzheimer's disease, Posterior cortical atrophy	neuritic plaque measurement, cerebral amyloid angiopathy	4	1	0	1	1	2.44663e-06	2.44663e-06	0.00036866	1	0.25	0.4	0.25	rs429358-rs2075650	http://www.ebi.ac.uk/efo/EFO_0000249, http://www.orpha.net/ORDO/Orphanet_54247	Neurological disorder	http://www.ebi.ac.uk/efo/EFO_0000618	http://www.ebi.ac.uk/efo/EFO_0006798, http://www.ebi.ac.uk/efo/EFO_0006790	Other measurement,Metabolic disorder	http://www.ebi.ac.uk/efo/EFO_0000589,http://www.ebi.ac.uk/efo/EFO_0001444
renal system measurement, uric acid measurement	salivary metabolite measurement, urate measurement	4	1	0	1	1	2.44663e-06	2.44663e-06	0.00036866	1	0.25	0.4	0.25	rs13129697-rs3775948	http://www.ebi.ac.uk/efo/EFO_0004742, http://www.ebi.ac.uk/efo/EFO_0004761	Other measurement,Cardiovascular measurement	http://www.ebi.ac.uk/efo/EFO_0004298,http://www.ebi.ac.uk/efo/EFO_0001444	http://www.ebi.ac.uk/efo/EFO_0010637, http://www.ebi.ac.uk/efo/EFO_0004531	Other measurement	http://www.ebi.ac.uk/efo/EFO_0001444
aortic stenosis	triacylglycerol 58:10 measurement	4	1	0	1	1	2.44663e-06	2.44663e-06	0.00036866	1	0.25	0.4	0.25	rs174547-rs174548	http://www.ebi.ac.uk/efo/EFO_0000266	Cardiovascular disease	http://www.ebi.ac.uk/efo/EFO_0000319	http://www.ebi.ac.uk/efo/EFO_0010437	Lipid or lipoprotein measurement	http://www.ebi.ac.uk/efo/EFO_0004529
memory performance	small nuclear ribonucleoprotein F measurement	4	1	0	1	1	2.44663e-06	2.44663e-06	0.00036866	1	0.25	0.4	0.25	rs4420638-rs429358	http://www.ebi.ac.uk/efo/EFO_0004874	Other measurement	http://www.ebi.ac.uk/efo/EFO_0001444	http://www.ebi.ac.uk/efo/EFO_0008288	Other measurement	http://www.ebi.ac.uk/efo/EFO_0001444
Hypertriglyceridemia	triacylglycerol 52:5 measurement	4	1	0	1	1	2.44663e-06	2.44663e-06	0.00036866	1	0.25	0.4	0.25	rs964184-rs662799	http://www.ebi.ac.uk/efo/EFO_0004211	Metabolic disorder	http://www.ebi.ac.uk/efo/EFO_0000589	http://www.ebi.ac.uk/efo/EFO_0010417	Lipid or lipoprotein measurement	http://www.ebi.ac.uk/efo/EFO_0004529
neuroimaging measurement	word list delayed recall measurement, memory performance, paragraph delayed recall measurement	4	1	0	1	1	2.44663e-06	2.44663e-06	0.00036866	1	0.25	0.4	0.25	rs4420638-rs429358	http://www.ebi.ac.uk/efo/EFO_0004346	Other measurement	http://www.ebi.ac.uk/efo/EFO_0001444	http://www.ebi.ac.uk/efo/EFO_0006805, http://www.ebi.ac.uk/efo/EFO_0004874, http://www.ebi.ac.uk/efo/EFO_0006806	Other measurement	http://www.ebi.ac.uk/efo/EFO_0001444
aortic stenosis	triacylglycerol 54:4 measurement	4	1	0	1	1	2.44663e-06	2.44663e-06	0.00036866	1	0.25	0.4	0.25	rs174547-rs174550	http://www.ebi.ac.uk/efo/EFO_0000266	Cardiovascular disease	http://www.ebi.ac.uk/efo/EFO_0000319	http://www.ebi.ac.uk/efo/EFO_0010422	Lipid or lipoprotein measurement	http://www.ebi.ac.uk/efo/EFO_0004529
memory performance	psychomotor performance	4	1	0	1	1	2.44663e-06	2.44663e-06	0.00036866	1	0.25	0.4	0.25	rs4420638-rs429358	http://www.ebi.ac.uk/efo/EFO_0004874	Other measurement	http://www.ebi.ac.uk/efo/EFO_0001444	http://www.ebi.ac.uk/efo/EFO_0004362	Biological process	http://purl.obolibrary.org/obo/GO_0008150
aortic stenosis	phosphatidylcholine 40:6 measurement	4	1	0	1	1	2.44663e-06	2.44663e-06	0.00036866	1	0.25	0.4	0.25	rs174547-rs174535	http://www.ebi.ac.uk/efo/EFO_0000266	Cardiovascular disease	http://www.ebi.ac.uk/efo/EFO_0000319	http://www.ebi.ac.uk/efo/EFO_0010389	Lipid or lipoprotein measurement	http://www.ebi.ac.uk/efo/EFO_0004529
Alzheimer's disease, Posterior cortical atrophy	cognitive impairment measurement, beta-amyloid 1-42 measurement	4	1	0	1	1	2.44663e-06	2.44663e-06	0.00036866	1	0.25	0.4	0.25	rs429358-rs2075650	http://www.ebi.ac.uk/efo/EFO_0000249, http://www.orpha.net/ORDO/Orphanet_54247	Neurological disorder	http://www.ebi.ac.uk/efo/EFO_0000618	http://www.ebi.ac.uk/efo/EFO_0007998, http://www.ebi.ac.uk/efo/EFO_0004670	Other measurement	http://www.ebi.ac.uk/efo/EFO_0001444
Alzheimer's disease, Posterior cortical atrophy	apolipoprotein E measurement	4	1	0	1	1	2.44663e-06	2.44663e-06	0.00036866	1	0.25	0.4	0.25	rs429358-rs2075650	http://www.ebi.ac.uk/efo/EFO_0000249, http://www.orpha.net/ORDO/Orphanet_54247	Neurological disorder	http://www.ebi.ac.uk/efo/EFO_0000618	http://www.ebi.ac.uk/efo/EFO_0008029	Other measurement	http://www.ebi.ac.uk/efo/EFO_0001444
pulmonary function measurement	smoking behavior, carbon monoxide exhalation measurement	4	1	0	1	1	2.44663e-06	2.44663e-06	0.00036866	1	0.25	0.4	0.25	rs8031948-rs55958997	http://www.ebi.ac.uk/efo/EFO_0003892	Other measurement	http://www.ebi.ac.uk/efo/EFO_0001444	http://www.ebi.ac.uk/efo/EFO_0004318, http://www.ebi.ac.uk/efo/EFO_0006520	Biological process,Other measurement	http://purl.obolibrary.org/obo/GO_0008150,http://www.ebi.ac.uk/efo/EFO_0001444
Alzheimer's disease, Posterior cortical atrophy	Lewy body dementia, Lewy body dementia measurement	4	1	0	1	1	2.44663e-06	2.44663e-06	0.00036866	1	0.25	0.4	0.25	rs429358-rs2075650	http://www.ebi.ac.uk/efo/EFO_0000249, http://www.orpha.net/ORDO/Orphanet_54247	Neurological disorder	http://www.ebi.ac.uk/efo/EFO_0000618	http://www.ebi.ac.uk/efo/EFO_0006792, http://www.ebi.ac.uk/efo/EFO_0006799	Neurological disorder,Other measurement	http://www.ebi.ac.uk/efo/EFO_0000618,http://www.ebi.ac.uk/efo/EFO_0001444
mammographic density percentage, mammographic density measurement	non-dense area measurement, mammographic density measurement	4	1	1	0	1	2.44663e-06	2.44663e-06	0.00036866	1	0.25	0.4	0.25	rs7816345	http://www.ebi.ac.uk/efo/EFO_0006502, http://www.ebi.ac.uk/efo/EFO_0005941	Other measurement	http://www.ebi.ac.uk/efo/EFO_0001444	http://www.ebi.ac.uk/efo/EFO_0006504, http://www.ebi.ac.uk/efo/EFO_0005941	Other measurement	http://www.ebi.ac.uk/efo/EFO_0001444
gamma-linolenic acid measurement	lysophosphatidylcholine 20:4 measurement	4	1	0	1	1	2.44663e-06	2.44663e-06	0.00036866	1	0.25	0.4	0.25	rs174546-rs174550	http://www.ebi.ac.uk/efo/EFO_0007762	Lipid or lipoprotein measurement	http://www.ebi.ac.uk/efo/EFO_0004529	http://www.ebi.ac.uk/efo/EFO_0010363	Lipid or lipoprotein measurement	http://www.ebi.ac.uk/efo/EFO_0004529
aortic stenosis	fasting blood glucose measurement, asthma	4	1	0	1	1	2.44663e-06	2.44663e-06	0.00036866	1	0.25	0.4	0.25	rs174547-rs174583	http://www.ebi.ac.uk/efo/EFO_0000266	Cardiovascular disease	http://www.ebi.ac.uk/efo/EFO_0000319	http://www.ebi.ac.uk/efo/EFO_0004465, http://www.ebi.ac.uk/efo/EFO_0000270	Other measurement,Other disease	http://www.ebi.ac.uk/efo/EFO_0000408,http://www.ebi.ac.uk/efo/EFO_0001444
Hypertriglyceridemia	non-HDL cholesterol:HDL cholesterol ratio	4	1	0	1	1	2.44663e-06	2.44663e-06	0.00036866	1	0.25	0.4	0.25	rs662799-rs6589566	http://www.ebi.ac.uk/efo/EFO_0004211	Metabolic disorder	http://www.ebi.ac.uk/efo/EFO_0000589	http://www.ebi.ac.uk/efo/EFO_0007931	Lipid or lipoprotein measurement	http://www.ebi.ac.uk/efo/EFO_0004732
galectin-3 measurement	stromelysin‚Äê2 measurement	4	1	0	1	1	2.44663e-06	2.44663e-06	0.00036866	1	0.25	0.4	0.25	rs492602-rs33988101	http://www.ebi.ac.uk/efo/EFO_0008137	Other measurement	http://www.ebi.ac.uk/efo/EFO_0001444	http://www.ebi.ac.uk/efo/EFO_0010621	Other measurement	http://www.ebi.ac.uk/efo/EFO_0001444
aortic stenosis	fatty acid measurement, fetal genotype effect measurement, breast milk measurement	4	1	0	1	1	2.44663e-06	2.44663e-06	0.00036866	1	0.25	0.4	0.25	rs174547-rs174556	http://www.ebi.ac.uk/efo/EFO_0000266	Cardiovascular disease	http://www.ebi.ac.uk/efo/EFO_0000319	http://www.ebi.ac.uk/efo/EFO_0005110, http://www.ebi.ac.uk/efo/EFO_0007959, http://www.ebi.ac.uk/efo/EFO_0009092	Other measurement,Lipid or lipoprotein measurement	http://www.ebi.ac.uk/efo/EFO_0004529,http://www.ebi.ac.uk/efo/EFO_0001444
Alzheimer's disease, Posterior cortical atrophy	Alzheimer's disease, hypertension	4	1	0	1	1	2.44663e-06	2.44663e-06	0.00036866	1	0.25	0.4	0.25	rs429358-rs2075650	http://www.ebi.ac.uk/efo/EFO_0000249, http://www.orpha.net/ORDO/Orphanet_54247	Neurological disorder	http://www.ebi.ac.uk/efo/EFO_0000618	http://www.ebi.ac.uk/efo/EFO_0000249, http://www.ebi.ac.uk/efo/EFO_0000537	Neurological disorder,Cardiovascular disease	http://www.ebi.ac.uk/efo/EFO_0000618,http://www.ebi.ac.uk/efo/EFO_0000319
BRCAX breast cancer	HER2 status, estrogen receptor status, breast carcinoma	4	1	0	1	1	2.44663e-06	2.44663e-06	0.00036866	1	0.25	0.4	0.25	rs2981575-rs3135724	http://www.ebi.ac.uk/efo/EFO_0009443	Cancer	http://www.ebi.ac.uk/efo/EFO_0000616	http://www.ebi.ac.uk/efo/EFO_0005514, http://www.ebi.ac.uk/efo/EFO_0005512, http://www.ebi.ac.uk/efo/EFO_0000305	Cancer,Other measurement	http://www.ebi.ac.uk/efo/EFO_0000616,http://www.ebi.ac.uk/efo/EFO_0001444
aortic stenosis	fatty acid measurement, linolenic acid measurement	4	1	0	1	1	2.44663e-06	2.44663e-06	0.00036866	1	0.25	0.4	0.25	rs174547-rs174601	http://www.ebi.ac.uk/efo/EFO_0000266	Cardiovascular disease	http://www.ebi.ac.uk/efo/EFO_0000319	http://www.ebi.ac.uk/efo/EFO_0005110, http://www.ebi.ac.uk/efo/EFO_0006811	Lipid or lipoprotein measurement	http://www.ebi.ac.uk/efo/EFO_0004529
BRCAX breast cancer	estrogen receptor status, breast carcinoma	4	1	0	1	1	2.44663e-06	2.44663e-06	0.00036866	1	0.25	0.4	0.25	rs2981575-rs3135718	http://www.ebi.ac.uk/efo/EFO_0009443	Cancer	http://www.ebi.ac.uk/efo/EFO_0000616	http://www.ebi.ac.uk/efo/EFO_0005512, http://www.ebi.ac.uk/efo/EFO_0000305	Cancer,Other measurement	http://www.ebi.ac.uk/efo/EFO_0000616,http://www.ebi.ac.uk/efo/EFO_0001444
Lewy body dementia	Lewy body dementia, Lewy body dementia measurement	4	1	1	0	1	2.44663e-06	2.44663e-06	0.00036866	1	0.25	0.4	0.25	rs429358	http://www.ebi.ac.uk/efo/EFO_0006792	Neurological disorder	http://www.ebi.ac.uk/efo/EFO_0000618	http://www.ebi.ac.uk/efo/EFO_0006792, http://www.ebi.ac.uk/efo/EFO_0006799	Neurological disorder,Other measurement	http://www.ebi.ac.uk/efo/EFO_0000618,http://www.ebi.ac.uk/efo/EFO_0001444
Alzheimer's disease, Posterior cortical atrophy	Alzheimer's disease, psychotic symptoms	4	1	0	1	1	2.44663e-06	2.44663e-06	0.00036866	1	0.25	0.4	0.25	rs2075650-rs157582	http://www.ebi.ac.uk/efo/EFO_0000249, http://www.orpha.net/ORDO/Orphanet_54247	Neurological disorder	http://www.ebi.ac.uk/efo/EFO_0000618	http://www.ebi.ac.uk/efo/EFO_0000249, http://www.ebi.ac.uk/efo/EFO_0005940	Neurological disorder,Other trait	http://www.ebi.ac.uk/efo/EFO_0000618,http://www.ebi.ac.uk/efo/EFO_0000001
Lewy body dementia	small nuclear ribonucleoprotein F measurement	4	1	0	1	1	2.44663e-06	2.44663e-06	0.00036866	1	0.25	0.4	0.25	rs4420638-rs429358	http://www.ebi.ac.uk/efo/EFO_0006792	Neurological disorder	http://www.ebi.ac.uk/efo/EFO_0000618	http://www.ebi.ac.uk/efo/EFO_0008288	Other measurement	http://www.ebi.ac.uk/efo/EFO_0001444
gamma-linolenic acid measurement	triacylglycerol 58:10 measurement	4	1	0	1	1	2.44663e-06	2.44663e-06	0.00036866	1	0.25	0.4	0.25	rs174546-rs174548	http://www.ebi.ac.uk/efo/EFO_0007762	Lipid or lipoprotein measurement	http://www.ebi.ac.uk/efo/EFO_0004529	http://www.ebi.ac.uk/efo/EFO_0010437	Lipid or lipoprotein measurement	http://www.ebi.ac.uk/efo/EFO_0004529
Knee pain	developmental dysplasia of the hip	4	1	1	0	1	2.44663e-06	2.44663e-06	0.00036866	1	0.25	0.4	0.25	rs143384	http://purl.obolibrary.org/obo/HP_0030839	Other trait	http://www.ebi.ac.uk/efo/EFO_0000001	http://www.ebi.ac.uk/efo/EFO_1000648	Other disease	http://www.ebi.ac.uk/efo/EFO_0000408
aortic stenosis	lipoprotein A measurement, lipid or lipoprotein measurement	4	1	0	1	1	2.44663e-06	2.44663e-06	0.00036866	1	0.25	0.4	0.25	rs10455872-rs55730499	http://www.ebi.ac.uk/efo/EFO_0000266	Cardiovascular disease	http://www.ebi.ac.uk/efo/EFO_0000319	http://www.ebi.ac.uk/efo/EFO_0006925, http://www.ebi.ac.uk/efo/EFO_0005105	Other measurement,Lipid or lipoprotein measurement	http://www.ebi.ac.uk/efo/EFO_0004732,http://www.ebi.ac.uk/efo/EFO_0001444
aortic stenosis	lysophosphatidylcholine 20:4 measurement	4	1	0	1	1	2.44663e-06	2.44663e-06	0.00036866	1	0.25	0.4	0.25	rs174547-rs174550	http://www.ebi.ac.uk/efo/EFO_0000266	Cardiovascular disease	http://www.ebi.ac.uk/efo/EFO_0000319	http://www.ebi.ac.uk/efo/EFO_0010363	Lipid or lipoprotein measurement	http://www.ebi.ac.uk/efo/EFO_0004529
aortic stenosis	lysophosphatidylcholine 20:5 measurement	4	1	0	1	1	2.44663e-06	2.44663e-06	0.00036866	1	0.25	0.4	0.25	rs174547-rs174548	http://www.ebi.ac.uk/efo/EFO_0000266	Cardiovascular disease	http://www.ebi.ac.uk/efo/EFO_0000319	http://www.ebi.ac.uk/efo/EFO_0010364	Lipid or lipoprotein measurement	http://www.ebi.ac.uk/efo/EFO_0004529
memory performance	word list delayed recall measurement, memory performance, paragraph delayed recall measurement	4	1	0	1	1	2.44663e-06	2.44663e-06	0.00036866	1	0.25	0.4	0.25	rs4420638-rs429358	http://www.ebi.ac.uk/efo/EFO_0004874	Other measurement	http://www.ebi.ac.uk/efo/EFO_0001444	http://www.ebi.ac.uk/efo/EFO_0006805, http://www.ebi.ac.uk/efo/EFO_0004874, http://www.ebi.ac.uk/efo/EFO_0006806	Other measurement	http://www.ebi.ac.uk/efo/EFO_0001444
Lewy body dementia	psychomotor performance	4	1	0	1	1	2.44663e-06	2.44663e-06	0.00036866	1	0.25	0.4	0.25	rs4420638-rs429358	http://www.ebi.ac.uk/efo/EFO_0006792	Neurological disorder	http://www.ebi.ac.uk/efo/EFO_0000618	http://www.ebi.ac.uk/efo/EFO_0004362	Biological process	http://purl.obolibrary.org/obo/GO_0008150
aortic stenosis, aortic valve calcification	lipoprotein A measurement, lipid or lipoprotein measurement	4	1	0	1	1	2.44663e-06	2.44663e-06	0.00036866	1	0.25	0.4	0.25	rs10455872-rs55730499	http://www.ebi.ac.uk/efo/EFO_0000266, http://www.ebi.ac.uk/efo/EFO_0005239	Cardiovascular disease	http://www.ebi.ac.uk/efo/EFO_0000319	http://www.ebi.ac.uk/efo/EFO_0006925, http://www.ebi.ac.uk/efo/EFO_0005105	Other measurement,Lipid or lipoprotein measurement	http://www.ebi.ac.uk/efo/EFO_0004732,http://www.ebi.ac.uk/efo/EFO_0001444
Lewy body dementia	neuritic plaque measurement, cerebral amyloid angiopathy	4	1	1	0	1	2.44663e-06	2.44663e-06	0.00036866	1	0.25	0.4	0.25	rs429358	http://www.ebi.ac.uk/efo/EFO_0006792	Neurological disorder	http://www.ebi.ac.uk/efo/EFO_0000618	http://www.ebi.ac.uk/efo/EFO_0006798, http://www.ebi.ac.uk/efo/EFO_0006790	Other measurement,Metabolic disorder	http://www.ebi.ac.uk/efo/EFO_0000589,http://www.ebi.ac.uk/efo/EFO_0001444
pulmonary function measurement	smoking status measurement, pulmonary function measurement	4	1	0	1	1	2.44663e-06	2.44663e-06	0.00036866	1	0.25	0.4	0.25	rs8040868-rs8031948	http://www.ebi.ac.uk/efo/EFO_0003892	Other measurement	http://www.ebi.ac.uk/efo/EFO_0001444	http://www.ebi.ac.uk/efo/EFO_0006527, http://www.ebi.ac.uk/efo/EFO_0003892	Other measurement	http://www.ebi.ac.uk/efo/EFO_0001444
Lewy body dementia	cognitive impairment measurement, beta-amyloid 1-42 measurement	4	1	1	0	1	2.44663e-06	2.44663e-06	0.00036866	1	0.25	0.4	0.25	rs429358	http://www.ebi.ac.uk/efo/EFO_0006792	Neurological disorder	http://www.ebi.ac.uk/efo/EFO_0000618	http://www.ebi.ac.uk/efo/EFO_0007998, http://www.ebi.ac.uk/efo/EFO_0004670	Other measurement	http://www.ebi.ac.uk/efo/EFO_0001444
serum hepcidin measurement	transferrin measurement	4	1	1	0	1	2.44663e-06	2.44663e-06	0.00036866	1	0.25	0.4	0.25	rs3811647	http://www.ebi.ac.uk/efo/EFO_0004504	Other measurement	http://www.ebi.ac.uk/efo/EFO_0001444	http://www.ebi.ac.uk/efo/EFO_0006341	Other measurement	http://www.ebi.ac.uk/efo/EFO_0001444
small cell lung carcinoma	smoking status measurement, pulmonary function measurement	4	1	0	1	1	2.44663e-06	2.44663e-06	0.00036866	1	0.25	0.4	0.25	rs8040868-rs55853698-rs3813565	http://www.ebi.ac.uk/efo/EFO_0000702	Cancer	http://www.ebi.ac.uk/efo/EFO_0000616	http://www.ebi.ac.uk/efo/EFO_0006527, http://www.ebi.ac.uk/efo/EFO_0003892	Other measurement	http://www.ebi.ac.uk/efo/EFO_0001444
Stevens-Johnson syndrome, toxic epidermal necrolysis	neonatal systemic lupus erythematosus	4	1	0	1	1	2.44663e-06	2.44663e-06	0.00036866	1	0.25	0.4	0.25	rs2734583-rs3099844	http://www.ebi.ac.uk/efo/EFO_0004276, http://www.ebi.ac.uk/efo/EFO_0004775	Other disease	http://www.ebi.ac.uk/efo/EFO_0000408	http://www.ebi.ac.uk/efo/EFO_0004537	Immune system disorder	http://www.ebi.ac.uk/efo/EFO_0000540
Hypertriglyceridemia	leptin measurement, HOMA-IR	4	1	0	1	1	2.44663e-06	2.44663e-06	0.00036866	1	0.25	0.4	0.25	rs780093-rs780094	http://www.ebi.ac.uk/efo/EFO_0004211	Metabolic disorder	http://www.ebi.ac.uk/efo/EFO_0000589	http://www.ebi.ac.uk/efo/EFO_0005000, http://www.ebi.ac.uk/efo/EFO_0004501	Other measurement	http://www.ebi.ac.uk/efo/EFO_0001444
Hypertriglyceridemia	mannose measurement, blood metabolite measurement	4	1	0	1	1	2.44663e-06	2.44663e-06	0.00036866	1	0.25	0.4	0.25	rs780093-rs1260326	http://www.ebi.ac.uk/efo/EFO_0004211	Metabolic disorder	http://www.ebi.ac.uk/efo/EFO_0000589	http://www.ebi.ac.uk/efo/EFO_0006958, http://www.ebi.ac.uk/efo/EFO_0005664	Other measurement	http://www.ebi.ac.uk/efo/EFO_0001444
diffusing capacity of the lung for carbon monoxide	smoking status measurement, pulmonary function measurement	4	1	0	1	1	2.44663e-06	2.44663e-06	0.00036866	1	0.25	0.4	0.25	rs8040868-rs112878080	http://www.ebi.ac.uk/efo/EFO_0009369	Other measurement	http://www.ebi.ac.uk/efo/EFO_0001444	http://www.ebi.ac.uk/efo/EFO_0006527, http://www.ebi.ac.uk/efo/EFO_0003892	Other measurement	http://www.ebi.ac.uk/efo/EFO_0001444
phosphatidylinositol measurement	triacylglycerol 58:10 measurement	4	1	0	1	1	2.44663e-06	2.44663e-06	0.00036866	1	0.25	0.4	0.25	rs174560-rs174548	http://www.ebi.ac.uk/efo/EFO_0010230	Lipid or lipoprotein measurement	http://www.ebi.ac.uk/efo/EFO_0004529	http://www.ebi.ac.uk/efo/EFO_0010437	Lipid or lipoprotein measurement	http://www.ebi.ac.uk/efo/EFO_0004529
phosphatidylinositol measurement	triacylglycerol 54:4 measurement	4	1	0	1	1	2.44663e-06	2.44663e-06	0.00036866	1	0.25	0.4	0.25	rs174560-rs174550	http://www.ebi.ac.uk/efo/EFO_0010230	Lipid or lipoprotein measurement	http://www.ebi.ac.uk/efo/EFO_0004529	http://www.ebi.ac.uk/efo/EFO_0010422	Lipid or lipoprotein measurement	http://www.ebi.ac.uk/efo/EFO_0004529
diffusing capacity of the lung for carbon monoxide	smoking status measurement, chronic obstructive pulmonary disease, carbon monoxide exhalation measurement	4	1	0	1	1	2.44663e-06	2.44663e-06	0.00036866	1	0.25	0.4	0.25	rs12914385-rs112878080	http://www.ebi.ac.uk/efo/EFO_0009369	Other measurement	http://www.ebi.ac.uk/efo/EFO_0001444	http://www.ebi.ac.uk/efo/EFO_0006527, http://www.ebi.ac.uk/efo/EFO_0000341, http://www.ebi.ac.uk/efo/EFO_0006520	Other measurement,Other disease	http://www.ebi.ac.uk/efo/EFO_0000408,http://www.ebi.ac.uk/efo/EFO_0001444
diffusing capacity of the lung for carbon monoxide	smoking behavior, carbon monoxide exhalation measurement	4	1	0	1	1	2.44663e-06	2.44663e-06	0.00036866	1	0.25	0.4	0.25	rs112878080-rs55958997	http://www.ebi.ac.uk/efo/EFO_0009369	Other measurement	http://www.ebi.ac.uk/efo/EFO_0001444	http://www.ebi.ac.uk/efo/EFO_0004318, http://www.ebi.ac.uk/efo/EFO_0006520	Biological process,Other measurement	http://purl.obolibrary.org/obo/GO_0008150,http://www.ebi.ac.uk/efo/EFO_0001444
diffusing capacity of the lung for carbon monoxide	lung carcinoma, family history of lung cancer	4	1	0	1	1	2.44663e-06	2.44663e-06	0.00036866	1	0.25	0.4	0.25	rs8040868-rs112878080	http://www.ebi.ac.uk/efo/EFO_0009369	Other measurement	http://www.ebi.ac.uk/efo/EFO_0001444	http://www.ebi.ac.uk/efo/EFO_0001071, http://www.ebi.ac.uk/efo/EFO_0006953	Cancer,Other measurement	http://www.ebi.ac.uk/efo/EFO_0000616,http://www.ebi.ac.uk/efo/EFO_0001444
fasting blood glucose measurement, glucose tolerance test, fasting blood insulin measurement	fatty acid measurement, fasting blood glucose measurement	4	1	0	1	1	2.44663e-06	2.44663e-06	0.00036866	1	0.25	0.4	0.25	rs13431652-rs853789	http://www.ebi.ac.uk/efo/EFO_0004465, http://www.ebi.ac.uk/efo/EFO_0004307, http://www.ebi.ac.uk/efo/EFO_0004466	Other measurement	http://www.ebi.ac.uk/efo/EFO_0001444	http://www.ebi.ac.uk/efo/EFO_0005110, http://www.ebi.ac.uk/efo/EFO_0004465	Other measurement,Lipid or lipoprotein measurement	http://www.ebi.ac.uk/efo/EFO_0004529,http://www.ebi.ac.uk/efo/EFO_0001444
small cell lung carcinoma	smoking status measurement, chronic obstructive pulmonary disease, carbon monoxide exhalation measurement	4	1	0	1	1	2.44663e-06	2.44663e-06	0.00036866	1	0.25	0.4	0.25	rs55853698-rs12914385-rs3813565	http://www.ebi.ac.uk/efo/EFO_0000702	Cancer	http://www.ebi.ac.uk/efo/EFO_0000616	http://www.ebi.ac.uk/efo/EFO_0006527, http://www.ebi.ac.uk/efo/EFO_0000341, http://www.ebi.ac.uk/efo/EFO_0006520	Other measurement,Other disease	http://www.ebi.ac.uk/efo/EFO_0000408,http://www.ebi.ac.uk/efo/EFO_0001444
sphingolipid measurement, blood metabolite measurement	triacylglycerol 58:10 measurement	4	1	0	1	1	2.44663e-06	2.44663e-06	0.00036866	1	0.25	0.4	0.25	rs174547-rs174548	http://www.ebi.ac.uk/efo/EFO_0004622, http://www.ebi.ac.uk/efo/EFO_0005664	Other measurement,Lipid or lipoprotein measurement	http://www.ebi.ac.uk/efo/EFO_0004529,http://www.ebi.ac.uk/efo/EFO_0001444	http://www.ebi.ac.uk/efo/EFO_0010437	Lipid or lipoprotein measurement	http://www.ebi.ac.uk/efo/EFO_0004529
multiple sclerosis, IgG index	susceptibility to hepatitis B infection measurement	4	1	0	1	1	2.44663e-06	2.44663e-06	0.00036866	1	0.25	0.4	0.25	rs9268652-rs9271640	http://www.ebi.ac.uk/efo/EFO_0003885, http://www.ebi.ac.uk/efo/EFO_0006929	Other measurement,Immune system disorder	http://www.ebi.ac.uk/efo/EFO_0001444,http://www.ebi.ac.uk/efo/EFO_0000540	http://www.ebi.ac.uk/efo/EFO_0008405	Other measurement	http://www.ebi.ac.uk/efo/EFO_0001444
Hypertriglyceridemia	triglyceride measurement, lipid or lipoprotein measurement	4	1	0	1	1	2.44663e-06	2.44663e-06	0.00036866	1	0.25	0.4	0.25	rs964184-rs662799	http://www.ebi.ac.uk/efo/EFO_0004211	Metabolic disorder	http://www.ebi.ac.uk/efo/EFO_0000589	http://www.ebi.ac.uk/efo/EFO_0004530, http://www.ebi.ac.uk/efo/EFO_0005105	Other measurement,Lipid or lipoprotein measurement	http://www.ebi.ac.uk/efo/EFO_0004529,http://www.ebi.ac.uk/efo/EFO_0001444
sphingolipid measurement, blood metabolite measurement	triacylglycerol 54:4 measurement	4	1	0	1	1	2.44663e-06	2.44663e-06	0.00036866	1	0.25	0.4	0.25	rs174547-rs174550	http://www.ebi.ac.uk/efo/EFO_0004622, http://www.ebi.ac.uk/efo/EFO_0005664	Other measurement,Lipid or lipoprotein measurement	http://www.ebi.ac.uk/efo/EFO_0004529,http://www.ebi.ac.uk/efo/EFO_0001444	http://www.ebi.ac.uk/efo/EFO_0010422	Lipid or lipoprotein measurement	http://www.ebi.ac.uk/efo/EFO_0004529
Hypertriglyceridemia	triacylglycerol 52:4 measurement	4	1	0	1	1	2.44663e-06	2.44663e-06	0.00036866	1	0.25	0.4	0.25	rs964184-rs662799	http://www.ebi.ac.uk/efo/EFO_0004211	Metabolic disorder	http://www.ebi.ac.uk/efo/EFO_0000589	http://www.ebi.ac.uk/efo/EFO_0010416	Lipid or lipoprotein measurement	http://www.ebi.ac.uk/efo/EFO_0004529
palmitoleic acid measurement	phosphatidylcholine 40:6 measurement	4	1	0	1	1	2.44663e-06	2.44663e-06	0.00036866	1	0.25	0.4	0.25	rs102275-rs174535	http://www.ebi.ac.uk/efo/EFO_0007973	Lipid or lipoprotein measurement	http://www.ebi.ac.uk/efo/EFO_0004529	http://www.ebi.ac.uk/efo/EFO_0010389	Lipid or lipoprotein measurement	http://www.ebi.ac.uk/efo/EFO_0004529
palmitoleic acid measurement	phosphatidylcholine 34:2 measurement	4	1	0	1	1	2.44663e-06	2.44663e-06	0.00036866	1	0.25	0.4	0.25	rs102275-rs174574	http://www.ebi.ac.uk/efo/EFO_0007973	Lipid or lipoprotein measurement	http://www.ebi.ac.uk/efo/EFO_0004529	http://www.ebi.ac.uk/efo/EFO_0010376	Lipid or lipoprotein measurement	http://www.ebi.ac.uk/efo/EFO_0004529
fasting blood glucose measurement, glucose tolerance test, fasting blood insulin measurement	leptin measurement, HOMA-IR	4	1	1	0	1	2.44663e-06	2.44663e-06	0.00036866	1	0.25	0.4	0.25	rs780094	http://www.ebi.ac.uk/efo/EFO_0004465, http://www.ebi.ac.uk/efo/EFO_0004307, http://www.ebi.ac.uk/efo/EFO_0004466	Other measurement	http://www.ebi.ac.uk/efo/EFO_0001444	http://www.ebi.ac.uk/efo/EFO_0005000, http://www.ebi.ac.uk/efo/EFO_0004501	Other measurement	http://www.ebi.ac.uk/efo/EFO_0001444
fasting blood glucose measurement, glucose tolerance test, fasting blood insulin measurement	leptin measurement, fasting blood insulin measurement	4	1	1	0	1	2.44663e-06	2.44663e-06	0.00036866	1	0.25	0.4	0.25	rs780094	http://www.ebi.ac.uk/efo/EFO_0004465, http://www.ebi.ac.uk/efo/EFO_0004307, http://www.ebi.ac.uk/efo/EFO_0004466	Other measurement	http://www.ebi.ac.uk/efo/EFO_0001444	http://www.ebi.ac.uk/efo/EFO_0005000, http://www.ebi.ac.uk/efo/EFO_0004466	Other measurement	http://www.ebi.ac.uk/efo/EFO_0001444
apolipoprotein A 1 measurement, apolipoprotein B measurement	repulsive guidance molecule A measurement	4	1	0	1	1	2.44663e-06	2.44663e-06	0.00036866	1	0.25	0.4	0.25	rs646776-rs599839	http://www.ebi.ac.uk/efo/EFO_0004614, http://www.ebi.ac.uk/efo/EFO_0004615	Lipid or lipoprotein measurement	http://www.ebi.ac.uk/efo/EFO_0004732	http://www.ebi.ac.uk/efo/EFO_0008273	Other measurement	http://www.ebi.ac.uk/efo/EFO_0001444
chronic obstructive pulmonary disease, chronic bronchitis	smoking status measurement, pulmonary function measurement	4	1	0	1	1	2.44663e-06	2.44663e-06	0.00036866	1	0.25	0.4	0.25	rs8040868-rs12914385	http://www.ebi.ac.uk/efo/EFO_0000341, http://www.ebi.ac.uk/efo/EFO_0006505	Other disease	http://www.ebi.ac.uk/efo/EFO_0000408	http://www.ebi.ac.uk/efo/EFO_0006527, http://www.ebi.ac.uk/efo/EFO_0003892	Other measurement	http://www.ebi.ac.uk/efo/EFO_0001444
apolipoprotein A 1 measurement, apolipoprotein B measurement	granulins measurement	4	1	0	1	1	2.44663e-06	2.44663e-06	0.00036866	1	0.25	0.4	0.25	rs646776-rs599839	http://www.ebi.ac.uk/efo/EFO_0004614, http://www.ebi.ac.uk/efo/EFO_0004615	Lipid or lipoprotein measurement	http://www.ebi.ac.uk/efo/EFO_0004732	http://www.ebi.ac.uk/efo/EFO_0008141	Other measurement	http://www.ebi.ac.uk/efo/EFO_0001444
fasting blood glucose measurement, glucose tolerance test, fasting blood insulin measurement	glucose homeostasis measurement, acute insulin response measurement	4	1	1	0	1	2.44663e-06	2.44663e-06	0.00036866	1	0.25	0.4	0.25	rs10830963	http://www.ebi.ac.uk/efo/EFO_0004465, http://www.ebi.ac.uk/efo/EFO_0004307, http://www.ebi.ac.uk/efo/EFO_0004466	Other measurement	http://www.ebi.ac.uk/efo/EFO_0001444	http://www.ebi.ac.uk/efo/EFO_0006896, http://www.ebi.ac.uk/efo/EFO_0006831	Other measurement	http://www.ebi.ac.uk/efo/EFO_0001444
proline measurement	serum metabolite measurement, proline measurement	4	1	1	0	1	2.44663e-06	2.44663e-06	0.00036866	1	0.25	0.4	0.25	rs2540641	http://www.ebi.ac.uk/efo/EFO_0009773	Other measurement	http://www.ebi.ac.uk/efo/EFO_0001444	http://www.ebi.ac.uk/efo/EFO_0005653, http://www.ebi.ac.uk/efo/EFO_0009773	Other measurement	http://www.ebi.ac.uk/efo/EFO_0001444
small cell lung carcinoma	smoking behavior, carbon monoxide exhalation measurement	4	1	0	1	1	2.44663e-06	2.44663e-06	0.00036866	1	0.25	0.4	0.25	rs55853698-rs55958997-rs3813565	http://www.ebi.ac.uk/efo/EFO_0000702	Cancer	http://www.ebi.ac.uk/efo/EFO_0000616	http://www.ebi.ac.uk/efo/EFO_0004318, http://www.ebi.ac.uk/efo/EFO_0006520	Biological process,Other measurement	http://purl.obolibrary.org/obo/GO_0008150,http://www.ebi.ac.uk/efo/EFO_0001444
Hypertriglyceridemia	triacylglycerol 56:10 measurement	4	1	0	1	1	2.44663e-06	2.44663e-06	0.00036866	1	0.25	0.4	0.25	rs964184-rs662799	http://www.ebi.ac.uk/efo/EFO_0004211	Metabolic disorder	http://www.ebi.ac.uk/efo/EFO_0000589	http://www.ebi.ac.uk/efo/EFO_0010428	Lipid or lipoprotein measurement	http://www.ebi.ac.uk/efo/EFO_0004529
Hypertriglyceridemia	response to vitamin	4	1	0	1	1	2.44663e-06	2.44663e-06	0.00036866	1	0.25	0.4	0.25	rs964184-rs662799	http://www.ebi.ac.uk/efo/EFO_0004211	Metabolic disorder	http://www.ebi.ac.uk/efo/EFO_0000589	http://purl.obolibrary.org/obo/GO_0033273	Biological process	http://purl.obolibrary.org/obo/GO_0008150
Hypertriglyceridemia	diacylglycerol 34:2 measurement	4	1	0	1	1	2.44663e-06	2.44663e-06	0.00036866	1	0.25	0.4	0.25	rs964184-rs662799	http://www.ebi.ac.uk/efo/EFO_0004211	Metabolic disorder	http://www.ebi.ac.uk/efo/EFO_0000589	http://www.ebi.ac.uk/efo/EFO_0010353	Lipid or lipoprotein measurement	http://www.ebi.ac.uk/efo/EFO_0004529
neuroimaging measurement	psychomotor performance	4	1	0	1	1	2.44663e-06	2.44663e-06	0.00036866	1	0.25	0.4	0.25	rs4420638-rs429358	http://www.ebi.ac.uk/efo/EFO_0004346	Other measurement	http://www.ebi.ac.uk/efo/EFO_0001444	http://www.ebi.ac.uk/efo/EFO_0004362	Biological process	http://purl.obolibrary.org/obo/GO_0008150
C-C motif chemokine 18 measurement	C-C motif chemokine 23 measurement	4	1	1	0	1	2.44663e-06	2.44663e-06	0.00036866	1	0.25	0.4	0.25	rs41341749	http://www.ebi.ac.uk/efo/EFO_0008046	Other measurement	http://www.ebi.ac.uk/efo/EFO_0001444	http://www.ebi.ac.uk/efo/EFO_0008049	Other measurement	http://www.ebi.ac.uk/efo/EFO_0001444
hippocampal CA1 volume	hippocampal amigdala transition area volume	4	1	1	0	1	2.44663e-06	2.44663e-06	0.00036866	1	0.25	0.4	0.25	rs77956314	http://www.ebi.ac.uk/efo/EFO_0009394	Other measurement	http://www.ebi.ac.uk/efo/EFO_0001444	http://www.ebi.ac.uk/efo/EFO_0009401	Other measurement	http://www.ebi.ac.uk/efo/EFO_0001444
neuroimaging measurement	small nuclear ribonucleoprotein F measurement	4	1	0	1	1	2.44663e-06	2.44663e-06	0.00036866	1	0.25	0.4	0.25	rs4420638-rs429358	http://www.ebi.ac.uk/efo/EFO_0004346	Other measurement	http://www.ebi.ac.uk/efo/EFO_0001444	http://www.ebi.ac.uk/efo/EFO_0008288	Other measurement	http://www.ebi.ac.uk/efo/EFO_0001444
palmitoleic acid measurement	urinary sodium to potassium ratio	4	1	0	1	1	2.44663e-06	2.44663e-06	0.00036866	1	0.25	0.4	0.25	rs780093-rs4665972	http://www.ebi.ac.uk/efo/EFO_0007973	Lipid or lipoprotein measurement	http://www.ebi.ac.uk/efo/EFO_0004529	http://www.ebi.ac.uk/efo/EFO_0009884	Other measurement	http://www.ebi.ac.uk/efo/EFO_0001444
Hypertriglyceridemia	triacylglycerol 50:3 measurement	4	1	0	1	1	2.44663e-06	2.44663e-06	0.00036866	1	0.25	0.4	0.25	rs780093-rs1260326	http://www.ebi.ac.uk/efo/EFO_0004211	Metabolic disorder	http://www.ebi.ac.uk/efo/EFO_0000589	http://www.ebi.ac.uk/efo/EFO_0010410	Lipid or lipoprotein measurement	http://www.ebi.ac.uk/efo/EFO_0004529
palmitoleic acid measurement	triacylglycerol 58:10 measurement	4	1	0	1	1	2.44663e-06	2.44663e-06	0.00036866	1	0.25	0.4	0.25	rs102275-rs174548	http://www.ebi.ac.uk/efo/EFO_0007973	Lipid or lipoprotein measurement	http://www.ebi.ac.uk/efo/EFO_0004529	http://www.ebi.ac.uk/efo/EFO_0010437	Lipid or lipoprotein measurement	http://www.ebi.ac.uk/efo/EFO_0004529
palmitoleic acid measurement	triacylglycerol 54:4 measurement	4	1	0	1	1	2.44663e-06	2.44663e-06	0.00036866	1	0.25	0.4	0.25	rs102275-rs174550	http://www.ebi.ac.uk/efo/EFO_0007973	Lipid or lipoprotein measurement	http://www.ebi.ac.uk/efo/EFO_0004529	http://www.ebi.ac.uk/efo/EFO_0010422	Lipid or lipoprotein measurement	http://www.ebi.ac.uk/efo/EFO_0004529
Hypertriglyceridemia	diacylglycerol 36:2 measurement	4	1	0	1	1	2.44663e-06	2.44663e-06	0.00036866	1	0.25	0.4	0.25	rs964184-rs662799	http://www.ebi.ac.uk/efo/EFO_0004211	Metabolic disorder	http://www.ebi.ac.uk/efo/EFO_0000589	http://www.ebi.ac.uk/efo/EFO_0010355	Lipid or lipoprotein measurement	http://www.ebi.ac.uk/efo/EFO_0004529
palmitoleic acid measurement	triacylglycerol 50:4 measurement	4	1	0	1	1	2.44663e-06	2.44663e-06	0.00036866	1	0.25	0.4	0.25	rs780093-rs1260326	http://www.ebi.ac.uk/efo/EFO_0007973	Lipid or lipoprotein measurement	http://www.ebi.ac.uk/efo/EFO_0004529	http://www.ebi.ac.uk/efo/EFO_0010411	Lipid or lipoprotein measurement	http://www.ebi.ac.uk/efo/EFO_0004529
palmitoleic acid measurement	triacylglycerol 50:3 measurement	4	1	0	1	1	2.44663e-06	2.44663e-06	0.00036866	1	0.25	0.4	0.25	rs780093-rs1260326	http://www.ebi.ac.uk/efo/EFO_0007973	Lipid or lipoprotein measurement	http://www.ebi.ac.uk/efo/EFO_0004529	http://www.ebi.ac.uk/efo/EFO_0010410	Lipid or lipoprotein measurement	http://www.ebi.ac.uk/efo/EFO_0004529
palmitoleic acid measurement	triacylglycerol 48:3 measurement	4	1	0	1	1	2.44663e-06	2.44663e-06	0.00036866	1	0.25	0.4	0.25	rs780093-rs1260326	http://www.ebi.ac.uk/efo/EFO_0007973	Lipid or lipoprotein measurement	http://www.ebi.ac.uk/efo/EFO_0004529	http://www.ebi.ac.uk/efo/EFO_0010406	Lipid or lipoprotein measurement	http://www.ebi.ac.uk/efo/EFO_0004529
palmitoleic acid measurement	triacylglycerol 48:2 measurement	4	1	0	1	1	2.44663e-06	2.44663e-06	0.00036866	1	0.25	0.4	0.25	rs780093-rs1260326	http://www.ebi.ac.uk/efo/EFO_0007973	Lipid or lipoprotein measurement	http://www.ebi.ac.uk/efo/EFO_0004529	http://www.ebi.ac.uk/efo/EFO_0010405	Lipid or lipoprotein measurement	http://www.ebi.ac.uk/efo/EFO_0004529
Hypertriglyceridemia	response to high fat food intake, triglyceride change measurement	4	1	0	1	1	2.44663e-06	2.44663e-06	0.00036866	1	0.25	0.4	0.25	rs964184-rs662799	http://www.ebi.ac.uk/efo/EFO_0004211	Metabolic disorder	http://www.ebi.ac.uk/efo/EFO_0000589	http://www.ebi.ac.uk/efo/EFO_0007684, http://www.ebi.ac.uk/efo/EFO_0007681	Biological process,Lipid or lipoprotein measurement	http://purl.obolibrary.org/obo/GO_0008150,http://www.ebi.ac.uk/efo/EFO_0004529
Alzheimer's disease, fasting blood glucose measurement	clinical laboratory measurement, glucose measurement	4	1	0	1	1	2.44663e-06	2.44663e-06	0.00036866	1	0.25	0.4	0.25	rs17747324-rs7903146	http://www.ebi.ac.uk/efo/EFO_0000249, http://www.ebi.ac.uk/efo/EFO_0004465	Neurological disorder,Other measurement	http://www.ebi.ac.uk/efo/EFO_0000618,http://www.ebi.ac.uk/efo/EFO_0001444	http://www.ebi.ac.uk/efo/EFO_0004297, http://www.ebi.ac.uk/efo/EFO_0004468	Other measurement	http://www.ebi.ac.uk/efo/EFO_0001444
energy intake	sugar sweetened beverage consumption measurement	4	1	0	1	1	2.44663e-06	2.44663e-06	0.00036866	1	0.25	0.4	0.25	rs1421085-rs55872725	http://www.ebi.ac.uk/efo/EFO_0003939	Biological process	http://purl.obolibrary.org/obo/GO_0008150	http://www.ebi.ac.uk/efo/EFO_0010097	Other measurement	http://www.ebi.ac.uk/efo/EFO_0001444
Hypertriglyceridemia	leptin measurement, fasting blood insulin measurement	4	1	0	1	1	2.44663e-06	2.44663e-06	0.00036866	1	0.25	0.4	0.25	rs780093-rs780094	http://www.ebi.ac.uk/efo/EFO_0004211	Metabolic disorder	http://www.ebi.ac.uk/efo/EFO_0000589	http://www.ebi.ac.uk/efo/EFO_0005000, http://www.ebi.ac.uk/efo/EFO_0004466	Other measurement	http://www.ebi.ac.uk/efo/EFO_0001444
energy intake	sugar consumption measurement	4	1	0	1	1	2.44663e-06	2.44663e-06	0.00036866	1	0.25	0.4	0.25	rs11642841-rs1421085	http://www.ebi.ac.uk/efo/EFO_0003939	Biological process	http://purl.obolibrary.org/obo/GO_0008150	http://www.ebi.ac.uk/efo/EFO_0010158	Other measurement	http://www.ebi.ac.uk/efo/EFO_0001444
hippocampal CA1 volume	hippocampal fissure volume	4	1	1	0	1	2.44663e-06	2.44663e-06	0.00036866	1	0.25	0.4	0.25	rs17178006	http://www.ebi.ac.uk/efo/EFO_0009394	Other measurement	http://www.ebi.ac.uk/efo/EFO_0001444	http://www.ebi.ac.uk/efo/EFO_0009404	Other measurement	http://www.ebi.ac.uk/efo/EFO_0001444
Hypertriglyceridemia	urinary sodium to potassium ratio	4	1	0	1	1	2.44663e-06	2.44663e-06	0.00036866	1	0.25	0.4	0.25	rs780093-rs4665972	http://www.ebi.ac.uk/efo/EFO_0004211	Metabolic disorder	http://www.ebi.ac.uk/efo/EFO_0000589	http://www.ebi.ac.uk/efo/EFO_0009884	Other measurement	http://www.ebi.ac.uk/efo/EFO_0001444
energy intake	stromelysin‚Äê2 measurement	4	1	0	1	1	2.44663e-06	2.44663e-06	0.00036866	1	0.25	0.4	0.25	rs838133-rs492602	http://www.ebi.ac.uk/efo/EFO_0003939	Biological process	http://purl.obolibrary.org/obo/GO_0008150	http://www.ebi.ac.uk/efo/EFO_0010621	Other measurement	http://www.ebi.ac.uk/efo/EFO_0001444
energy intake	non-grapefruit juice consumption measurement	4	1	0	1	1	2.44663e-06	2.44663e-06	0.00036866	1	0.25	0.4	0.25	rs1421085-rs9972653	http://www.ebi.ac.uk/efo/EFO_0003939	Biological process	http://purl.obolibrary.org/obo/GO_0008150	http://www.ebi.ac.uk/efo/EFO_0010095	Other measurement	http://www.ebi.ac.uk/efo/EFO_0001444
multiple sclerosis, diffuse large B-cell lymphoma	tumor necrosis factor, receptor superfamily, member 5 measurement	4	1	0	1	1	2.44663e-06	2.44663e-06	0.00036866	1	0.25	0.4	0.25	rs2425752-rs1569723	http://www.ebi.ac.uk/efo/EFO_0003885, http://www.ebi.ac.uk/efo/EFO_0000403	Cancer,Immune system disorder	http://www.ebi.ac.uk/efo/EFO_0000616,http://www.ebi.ac.uk/efo/EFO_0000540	http://www.ebi.ac.uk/efo/EFO_0010607	Other measurement	http://www.ebi.ac.uk/efo/EFO_0001444
chronic obstructive pulmonary disease, chronic bronchitis	smoking status measurement, chronic obstructive pulmonary disease, carbon monoxide exhalation measurement	4	1	1	0	1	2.44663e-06	2.44663e-06	0.00036866	1	0.25	0.4	0.25	rs12914385	http://www.ebi.ac.uk/efo/EFO_0000341, http://www.ebi.ac.uk/efo/EFO_0006505	Other disease	http://www.ebi.ac.uk/efo/EFO_0000408	http://www.ebi.ac.uk/efo/EFO_0006527, http://www.ebi.ac.uk/efo/EFO_0000341, http://www.ebi.ac.uk/efo/EFO_0006520	Other measurement,Other disease	http://www.ebi.ac.uk/efo/EFO_0000408,http://www.ebi.ac.uk/efo/EFO_0001444
Inguinal hernia	interleukin-6 measurement, response to vaccine	4	1	0	1	1	2.44663e-06	2.44663e-06	0.00036866	1	0.25	0.4	0.25	rs3809060-rs4986811	http://purl.obolibrary.org/obo/HP_0000023	Other trait	http://www.ebi.ac.uk/efo/EFO_0000001	http://www.ebi.ac.uk/efo/EFO_0004810, http://www.ebi.ac.uk/efo/EFO_0004645	Inflammatory measurement,Response to drug	http://www.ebi.ac.uk/efo/EFO_0004872,http://purl.obolibrary.org/obo/GO_0042493
Hypertriglyceridemia	triacylglycerol 48:3 measurement	4	1	0	1	1	2.44663e-06	2.44663e-06	0.00036866	1	0.25	0.4	0.25	rs780093-rs1260326	http://www.ebi.ac.uk/efo/EFO_0004211	Metabolic disorder	http://www.ebi.ac.uk/efo/EFO_0000589	http://www.ebi.ac.uk/efo/EFO_0010406	Lipid or lipoprotein measurement	http://www.ebi.ac.uk/efo/EFO_0004529
complement factor H measurement	properdin measurement	4	1	0	1	1	2.44663e-06	2.44663e-06	0.00036866	1	0.25	0.4	0.25	rs7529589-rs10801556	http://www.ebi.ac.uk/efo/EFO_0008097	Other measurement	http://www.ebi.ac.uk/efo/EFO_0001444	http://www.ebi.ac.uk/efo/EFO_0008269	Other measurement	http://www.ebi.ac.uk/efo/EFO_0001444
osteoprotegerin measurement	serine/threonine-protein kinase 17B measurement	4	1	0	1	1	2.44663e-06	2.44663e-06	0.00036866	1	0.25	0.4	0.25	rs241771-rs9901901	http://www.ebi.ac.uk/efo/EFO_0005918	Cardiovascular measurement	http://www.ebi.ac.uk/efo/EFO_0004298	http://www.ebi.ac.uk/efo/EFO_0008281	Other measurement	http://www.ebi.ac.uk/efo/EFO_0001444
Hypertriglyceridemia	triacylglycerol 50:4 measurement	4	1	0	1	1	2.44663e-06	2.44663e-06	0.00036866	1	0.25	0.4	0.25	rs780093-rs1260326	http://www.ebi.ac.uk/efo/EFO_0004211	Metabolic disorder	http://www.ebi.ac.uk/efo/EFO_0000589	http://www.ebi.ac.uk/efo/EFO_0010411	Lipid or lipoprotein measurement	http://www.ebi.ac.uk/efo/EFO_0004529
Hypertriglyceridemia	alanine measurement	4	1	0	1	1	2.44663e-06	2.44663e-06	0.00036866	1	0.25	0.4	0.25	rs780093-rs1260326	http://www.ebi.ac.uk/efo/EFO_0004211	Metabolic disorder	http://www.ebi.ac.uk/efo/EFO_0000589	http://www.ebi.ac.uk/efo/EFO_0009765	Other measurement	http://www.ebi.ac.uk/efo/EFO_0001444
fasting blood glucose measurement, glucose tolerance test, fasting blood insulin measurement	triacylglycerol 48:2 measurement	4	1	0	1	1	2.44663e-06	2.44663e-06	0.00036866	1	0.25	0.4	0.25	rs780094-rs1260326	http://www.ebi.ac.uk/efo/EFO_0004465, http://www.ebi.ac.uk/efo/EFO_0004307, http://www.ebi.ac.uk/efo/EFO_0004466	Other measurement	http://www.ebi.ac.uk/efo/EFO_0001444	http://www.ebi.ac.uk/efo/EFO_0010405	Lipid or lipoprotein measurement	http://www.ebi.ac.uk/efo/EFO_0004529
memory performance	memory performance, paragraph delayed recall measurement	4	1	0	1	1	2.44663e-06	2.44663e-06	0.00036866	1	0.25	0.4	0.25	rs4420638-rs429358	http://www.ebi.ac.uk/efo/EFO_0004874	Other measurement	http://www.ebi.ac.uk/efo/EFO_0001444	http://www.ebi.ac.uk/efo/EFO_0004874, http://www.ebi.ac.uk/efo/EFO_0006806	Other measurement	http://www.ebi.ac.uk/efo/EFO_0001444
Hypertriglyceridemia	triacylglycerol 56:3 measurement	4	1	0	1	1	2.44663e-06	2.44663e-06	0.00036866	1	0.25	0.4	0.25	rs964184-rs662799	http://www.ebi.ac.uk/efo/EFO_0004211	Metabolic disorder	http://www.ebi.ac.uk/efo/EFO_0000589	http://www.ebi.ac.uk/efo/EFO_0010430	Lipid or lipoprotein measurement	http://www.ebi.ac.uk/efo/EFO_0004529
fasting blood glucose measurement, glucose tolerance test, fasting blood insulin measurement	triacylglycerol 48:3 measurement	4	1	0	1	1	2.44663e-06	2.44663e-06	0.00036866	1	0.25	0.4	0.25	rs780094-rs1260326	http://www.ebi.ac.uk/efo/EFO_0004465, http://www.ebi.ac.uk/efo/EFO_0004307, http://www.ebi.ac.uk/efo/EFO_0004466	Other measurement	http://www.ebi.ac.uk/efo/EFO_0001444	http://www.ebi.ac.uk/efo/EFO_0010406	Lipid or lipoprotein measurement	http://www.ebi.ac.uk/efo/EFO_0004529
iron biomarker measurement	transferrin measurement	4	1	1	0	1	2.44663e-06	2.44663e-06	0.00036866	1	0.25	0.4	0.25	rs3811647	http://www.ebi.ac.uk/efo/EFO_0004461	Other measurement	http://www.ebi.ac.uk/efo/EFO_0001444	http://www.ebi.ac.uk/efo/EFO_0006341	Other measurement	http://www.ebi.ac.uk/efo/EFO_0001444
fasting blood glucose measurement, glucose tolerance test, fasting blood insulin measurement	triacylglycerol 50:3 measurement	4	1	0	1	1	2.44663e-06	2.44663e-06	0.00036866	1	0.25	0.4	0.25	rs780094-rs1260326	http://www.ebi.ac.uk/efo/EFO_0004465, http://www.ebi.ac.uk/efo/EFO_0004307, http://www.ebi.ac.uk/efo/EFO_0004466	Other measurement	http://www.ebi.ac.uk/efo/EFO_0001444	http://www.ebi.ac.uk/efo/EFO_0010410	Lipid or lipoprotein measurement	http://www.ebi.ac.uk/efo/EFO_0004529
Hypertriglyceridemia	triacylglycerol 48:2 measurement	4	1	0	1	1	2.44663e-06	2.44663e-06	0.00036866	1	0.25	0.4	0.25	rs780093-rs1260326	http://www.ebi.ac.uk/efo/EFO_0004211	Metabolic disorder	http://www.ebi.ac.uk/efo/EFO_0000589	http://www.ebi.ac.uk/efo/EFO_0010405	Lipid or lipoprotein measurement	http://www.ebi.ac.uk/efo/EFO_0004529
Stevens-Johnson syndrome, toxic epidermal necrolysis	dermatomyositis, juvenile dermatomyositis	4	1	0	1	1	2.44663e-06	2.44663e-06	0.00036866	1	0.25	0.4	0.25	rs2734583-rs3129843	http://www.ebi.ac.uk/efo/EFO_0004276, http://www.ebi.ac.uk/efo/EFO_0004775	Other disease	http://www.ebi.ac.uk/efo/EFO_0000408	http://www.ebi.ac.uk/efo/EFO_0000398, http://www.ebi.ac.uk/efo/EFO_0000557	Neurological disorder	http://www.ebi.ac.uk/efo/EFO_0000618
Lewy body dementia	cognitive impairment measurement	4	1	0	1	1	2.44663e-06	2.44663e-06	0.00036866	1	0.25	0.4	0.25	rs769449-rs429358	http://www.ebi.ac.uk/efo/EFO_0006792	Neurological disorder	http://www.ebi.ac.uk/efo/EFO_0000618	http://www.ebi.ac.uk/efo/EFO_0007998	Other measurement	http://www.ebi.ac.uk/efo/EFO_0001444
Hypertriglyceridemia	triacylglycerol 54:3 measurement	4	1	0	1	1	2.44663e-06	2.44663e-06	0.00036866	1	0.25	0.4	0.25	rs964184-rs662799	http://www.ebi.ac.uk/efo/EFO_0004211	Metabolic disorder	http://www.ebi.ac.uk/efo/EFO_0000589	http://www.ebi.ac.uk/efo/EFO_0010421	Lipid or lipoprotein measurement	http://www.ebi.ac.uk/efo/EFO_0004529
fasting blood glucose measurement, glucose tolerance test, fasting blood insulin measurement	triacylglycerol 50:4 measurement	4	1	0	1	1	2.44663e-06	2.44663e-06	0.00036866	1	0.25	0.4	0.25	rs780094-rs1260326	http://www.ebi.ac.uk/efo/EFO_0004465, http://www.ebi.ac.uk/efo/EFO_0004307, http://www.ebi.ac.uk/efo/EFO_0004466	Other measurement	http://www.ebi.ac.uk/efo/EFO_0001444	http://www.ebi.ac.uk/efo/EFO_0010411	Lipid or lipoprotein measurement	http://www.ebi.ac.uk/efo/EFO_0004529
fasting blood glucose measurement, glucose tolerance test, fasting blood insulin measurement	urinary sodium to potassium ratio	4	1	0	1	1	2.44663e-06	2.44663e-06	0.00036866	1	0.25	0.4	0.25	rs780094-rs4665972	http://www.ebi.ac.uk/efo/EFO_0004465, http://www.ebi.ac.uk/efo/EFO_0004307, http://www.ebi.ac.uk/efo/EFO_0004466	Other measurement	http://www.ebi.ac.uk/efo/EFO_0001444	http://www.ebi.ac.uk/efo/EFO_0009884	Other measurement	http://www.ebi.ac.uk/efo/EFO_0001444
calcium/calmodulin-dependent protein kinase type 1 measurement	calpastatin measurement	4	1	1	0	1	2.44663e-06	2.44663e-06	0.00036866	1	0.25	0.4	0.25	rs7091871	http://www.ebi.ac.uk/efo/EFO_0008062	Other measurement	http://www.ebi.ac.uk/efo/EFO_0001444	http://www.ebi.ac.uk/efo/EFO_0008065	Other measurement	http://www.ebi.ac.uk/efo/EFO_0001444
serum dimethylarginine measurement	symmetrical dimethylarginine measurement	4	1	0	1	1	2.44663e-06	2.44663e-06	0.00036866	1	0.25	0.4	0.25	rs28305-rs37369	http://www.ebi.ac.uk/efo/EFO_0005418	Other measurement	http://www.ebi.ac.uk/efo/EFO_0001444	http://www.ebi.ac.uk/efo/EFO_0006523	Cardiovascular measurement	http://www.ebi.ac.uk/efo/EFO_0004298
memory performance	neuritic plaque measurement, cerebral amyloid angiopathy	4	1	1	0	1	2.44663e-06	2.44663e-06	0.00036866	1	0.25	0.4	0.25	rs429358	http://www.ebi.ac.uk/efo/EFO_0004874	Other measurement	http://www.ebi.ac.uk/efo/EFO_0001444	http://www.ebi.ac.uk/efo/EFO_0006798, http://www.ebi.ac.uk/efo/EFO_0006790	Other measurement,Metabolic disorder	http://www.ebi.ac.uk/efo/EFO_0000589,http://www.ebi.ac.uk/efo/EFO_0001444
fractional shortening	heart relative wall thickness	4	1	1	0	1	2.44663e-06	2.44663e-06	0.00036866	1	0.25	0.4	0.25	rs34866937	http://www.ebi.ac.uk/efo/EFO_0009285	Cardiovascular measurement	http://www.ebi.ac.uk/efo/EFO_0004298	http://www.ebi.ac.uk/efo/EFO_0009286	Cardiovascular measurement	http://www.ebi.ac.uk/efo/EFO_0004298
Hypertriglyceridemia	triacylglycerol 54:2 measurement	4	1	0	1	1	2.44663e-06	2.44663e-06	0.00036866	1	0.25	0.4	0.25	rs964184-rs662799	http://www.ebi.ac.uk/efo/EFO_0004211	Metabolic disorder	http://www.ebi.ac.uk/efo/EFO_0000589	http://www.ebi.ac.uk/efo/EFO_0010420	Lipid or lipoprotein measurement	http://www.ebi.ac.uk/efo/EFO_0004529
Vogt-Koyanagi-Harada disease	visceral Leishmaniasis	4	1	0	1	1	2.44663e-06	2.44663e-06	0.00036866	1	0.25	0.4	0.25	rs3021304-rs9271858	http://www.orpha.net/ORDO/Orphanet_3437	Neurological disorder	http://www.ebi.ac.uk/efo/EFO_0000618	http://www.ebi.ac.uk/efo/EFO_0005045	Other disease	http://www.ebi.ac.uk/efo/EFO_0000408
fasting blood glucose measurement, glucose tolerance test, fasting blood insulin measurement	phosphatidylcholine 32:2 measurement	4	1	0	1	1	2.44663e-06	2.44663e-06	0.00036866	1	0.25	0.4	0.25	rs780094-rs1260326	http://www.ebi.ac.uk/efo/EFO_0004465, http://www.ebi.ac.uk/efo/EFO_0004307, http://www.ebi.ac.uk/efo/EFO_0004466	Other measurement	http://www.ebi.ac.uk/efo/EFO_0001444	http://www.ebi.ac.uk/efo/EFO_0010374	Lipid or lipoprotein measurement	http://www.ebi.ac.uk/efo/EFO_0004529
response to statin	response to statin, myopathy	4	1	1	0	1	2.44663e-06	2.44663e-06	0.00036866	1	0.25	0.4	0.25	rs4149056	http://purl.obolibrary.org/obo/GO_0036273	Response to drug	http://purl.obolibrary.org/obo/GO_0042493	http://purl.obolibrary.org/obo/GO_0036273, http://www.ebi.ac.uk/efo/EFO_0004145	Other disease,Response to drug	http://www.ebi.ac.uk/efo/EFO_0000408,http://purl.obolibrary.org/obo/GO_0042493
chronic obstructive pulmonary disease, chronic bronchitis	smoking behavior, carbon monoxide exhalation measurement	4	1	0	1	1	2.44663e-06	2.44663e-06	0.00036866	1	0.25	0.4	0.25	rs12914385-rs55958997	http://www.ebi.ac.uk/efo/EFO_0000341, http://www.ebi.ac.uk/efo/EFO_0006505	Other disease	http://www.ebi.ac.uk/efo/EFO_0000408	http://www.ebi.ac.uk/efo/EFO_0004318, http://www.ebi.ac.uk/efo/EFO_0006520	Biological process,Other measurement	http://purl.obolibrary.org/obo/GO_0008150,http://www.ebi.ac.uk/efo/EFO_0001444
chronic obstructive pulmonary disease, chronic bronchitis	lung carcinoma, family history of lung cancer	4	1	0	1	1	2.44663e-06	2.44663e-06	0.00036866	1	0.25	0.4	0.25	rs8040868-rs12914385	http://www.ebi.ac.uk/efo/EFO_0000341, http://www.ebi.ac.uk/efo/EFO_0006505	Other disease	http://www.ebi.ac.uk/efo/EFO_0000408	http://www.ebi.ac.uk/efo/EFO_0001071, http://www.ebi.ac.uk/efo/EFO_0006953	Cancer,Other measurement	http://www.ebi.ac.uk/efo/EFO_0000616,http://www.ebi.ac.uk/efo/EFO_0001444
palmitoleic acid measurement	phosphatidylcholine 32:1 measurement	4	1	0	1	1	2.44663e-06	2.44663e-06	0.00036866	1	0.25	0.4	0.25	rs102275-rs174541	http://www.ebi.ac.uk/efo/EFO_0007973	Lipid or lipoprotein measurement	http://www.ebi.ac.uk/efo/EFO_0004529	http://www.ebi.ac.uk/efo/EFO_0010373	Lipid or lipoprotein measurement	http://www.ebi.ac.uk/efo/EFO_0004529
fasting blood glucose measurement, glucose tolerance test, fasting blood insulin measurement	mannose measurement, blood metabolite measurement	4	1	0	1	1	2.44663e-06	2.44663e-06	0.00036866	1	0.25	0.4	0.25	rs780094-rs1260326	http://www.ebi.ac.uk/efo/EFO_0004465, http://www.ebi.ac.uk/efo/EFO_0004307, http://www.ebi.ac.uk/efo/EFO_0004466	Other measurement	http://www.ebi.ac.uk/efo/EFO_0001444	http://www.ebi.ac.uk/efo/EFO_0006958, http://www.ebi.ac.uk/efo/EFO_0005664	Other measurement	http://www.ebi.ac.uk/efo/EFO_0001444
latent autoimmune diabetes in adults, type II diabetes mellitus	type I diabetes mellitus, latent autoimmune diabetes in adults	4	1	1	0	1	2.44663e-06	2.44663e-06	0.00036866	1	0.25	0.4	0.25	rs9273368	http://www.ebi.ac.uk/efo/EFO_0009706, http://www.ebi.ac.uk/efo/EFO_0001360	Metabolic disorder	http://www.ebi.ac.uk/efo/EFO_0000589	http://www.ebi.ac.uk/efo/EFO_0001359, http://www.ebi.ac.uk/efo/EFO_0009706	Metabolic disorder	http://www.ebi.ac.uk/efo/EFO_0000589
cutaneous lupus erythematosus	dermatomyositis, juvenile dermatomyositis	4	1	0	1	1	2.44663e-06	2.44663e-06	0.00036866	1	0.25	0.4	0.25	rs9267531-rs3129843	http://www.ebi.ac.uk/efo/EFO_0003834	Immune system disorder	http://www.ebi.ac.uk/efo/EFO_0000540	http://www.ebi.ac.uk/efo/EFO_0000398, http://www.ebi.ac.uk/efo/EFO_0000557	Neurological disorder	http://www.ebi.ac.uk/efo/EFO_0000618
Hypertriglyceridemia	phosphatidylcholine 32:2 measurement	4	1	0	1	1	2.44663e-06	2.44663e-06	0.00036866	1	0.25	0.4	0.25	rs780093-rs1260326	http://www.ebi.ac.uk/efo/EFO_0004211	Metabolic disorder	http://www.ebi.ac.uk/efo/EFO_0000589	http://www.ebi.ac.uk/efo/EFO_0010374	Lipid or lipoprotein measurement	http://www.ebi.ac.uk/efo/EFO_0004529
complement factor H measurement	meningococcal infection	4	1	0	1	1	2.44663e-06	2.44663e-06	0.00036866	1	0.25	0.4	0.25	rs1048663-rs426736	http://www.ebi.ac.uk/efo/EFO_0008097	Other measurement	http://www.ebi.ac.uk/efo/EFO_0001444	http://www.ebi.ac.uk/efo/EFO_0004249	Other disease	http://www.ebi.ac.uk/efo/EFO_0000408
pack-years measurement, systolic blood pressure	systolic blood pressure, cigarettes per day measurement	4	1	1	0	1	2.44663e-06	2.44663e-06	0.00036866	1	0.25	0.4	0.25	rs133980	http://www.ebi.ac.uk/efo/EFO_0006526, http://www.ebi.ac.uk/efo/EFO_0006335	Other measurement	http://www.ebi.ac.uk/efo/EFO_0001444	http://www.ebi.ac.uk/efo/EFO_0006335, http://www.ebi.ac.uk/efo/EFO_0006525	Other measurement	http://www.ebi.ac.uk/efo/EFO_0001444
Antihypertensive use measurement	treatment-resistant hypertension, hypertension	4	1	0	1	1	2.44663e-06	2.44663e-06	0.00036866	1	0.25	0.4	0.25	rs34071855-rs12046278	http://www.ebi.ac.uk/efo/EFO_0009927	Other measurement	http://www.ebi.ac.uk/efo/EFO_0001444	http://www.ebi.ac.uk/efo/EFO_1002006, http://www.ebi.ac.uk/efo/EFO_0000537	Cardiovascular disease	http://www.ebi.ac.uk/efo/EFO_0000319
chronic obstructive pulmonary disease, chronic bronchitis	chronic obstructive pulmonary disease, smoking behaviour measurement	4	1	0	1	1	2.44663e-06	2.44663e-06	0.00036866	1	0.25	0.4	0.25	rs12914385-rs8192482	http://www.ebi.ac.uk/efo/EFO_0000341, http://www.ebi.ac.uk/efo/EFO_0006505	Other disease	http://www.ebi.ac.uk/efo/EFO_0000408	http://www.ebi.ac.uk/efo/EFO_0000341, http://www.ebi.ac.uk/efo/EFO_0005671	Other measurement,Other disease	http://www.ebi.ac.uk/efo/EFO_0000408,http://www.ebi.ac.uk/efo/EFO_0001444
palmitoleic acid measurement	phosphatidylcholine 32:2 measurement	4	1	0	1	1	2.44663e-06	2.44663e-06	0.00036866	1	0.25	0.4	0.25	rs780093-rs1260326	http://www.ebi.ac.uk/efo/EFO_0007973	Lipid or lipoprotein measurement	http://www.ebi.ac.uk/efo/EFO_0004529	http://www.ebi.ac.uk/efo/EFO_0010374	Lipid or lipoprotein measurement	http://www.ebi.ac.uk/efo/EFO_0004529
cutaneous lupus erythematosus	neonatal systemic lupus erythematosus	4	1	0	1	1	2.44663e-06	2.44663e-06	0.00036866	1	0.25	0.4	0.25	rs9267531-rs3099844	http://www.ebi.ac.uk/efo/EFO_0003834	Immune system disorder	http://www.ebi.ac.uk/efo/EFO_0000540	http://www.ebi.ac.uk/efo/EFO_0004537	Immune system disorder	http://www.ebi.ac.uk/efo/EFO_0000540
androstenedione measurement	estrone measurement	1	4	0	1	1	2.44663e-06	2.44663e-06	0.00036866	1	0.25	0.4	0.25	rs10093796-rs9692804	http://www.ebi.ac.uk/efo/EFO_0007972	Other measurement	http://www.ebi.ac.uk/efo/EFO_0001444	http://www.ebi.ac.uk/efo/EFO_0007970	Other measurement	http://www.ebi.ac.uk/efo/EFO_0001444
lung carcinoma, family history of lung cancer	small cell lung carcinoma	1	4	0	1	1	2.44663e-06	2.44663e-06	0.00036866	1	0.25	0.4	0.25	rs8040868-rs55853698-rs3813565	http://www.ebi.ac.uk/efo/EFO_0001071, http://www.ebi.ac.uk/efo/EFO_0006953	Cancer,Other measurement	http://www.ebi.ac.uk/efo/EFO_0000616,http://www.ebi.ac.uk/efo/EFO_0001444	http://www.ebi.ac.uk/efo/EFO_0000702	Cancer	http://www.ebi.ac.uk/efo/EFO_0000616
adult onset asthma, fasting blood glucose measurement	sphingolipid measurement, blood metabolite measurement	1	4	0	1	1	2.44663e-06	2.44663e-06	0.00036866	1	0.25	0.4	0.25	rs174547-rs174583	http://www.ebi.ac.uk/efo/EFO_1002011, http://www.ebi.ac.uk/efo/EFO_0004465	Other measurement,Other disease	http://www.ebi.ac.uk/efo/EFO_0000408,http://www.ebi.ac.uk/efo/EFO_0001444	http://www.ebi.ac.uk/efo/EFO_0004622, http://www.ebi.ac.uk/efo/EFO_0005664	Other measurement,Lipid or lipoprotein measurement	http://www.ebi.ac.uk/efo/EFO_0004529,http://www.ebi.ac.uk/efo/EFO_0001444
leptin measurement, fasting blood insulin measurement	palmitoleic acid measurement	1	4	0	1	1	2.44663e-06	2.44663e-06	0.00036866	1	0.25	0.4	0.25	rs780093-rs780094	http://www.ebi.ac.uk/efo/EFO_0005000, http://www.ebi.ac.uk/efo/EFO_0004466	Other measurement	http://www.ebi.ac.uk/efo/EFO_0001444	http://www.ebi.ac.uk/efo/EFO_0007973	Lipid or lipoprotein measurement	http://www.ebi.ac.uk/efo/EFO_0004529
clostridium difficile infection	susceptibility to strep throat measurement	1	4	0	1	1	2.44663e-06	2.44663e-06	0.00036866	1	0.25	0.4	0.25	rs41293864-rs2516513	http://www.ebi.ac.uk/efo/EFO_0009130	Other disease	http://www.ebi.ac.uk/efo/EFO_0000408	http://www.ebi.ac.uk/efo/EFO_0008408	Other measurement	http://www.ebi.ac.uk/efo/EFO_0001444
antinuclear antibody measurement	temporal arteritis	1	4	0	1	1	2.44663e-06	2.44663e-06	0.00036866	1	0.25	0.4	0.25	rs9268905-rs2395185	http://www.ebi.ac.uk/efo/EFO_0005949	Other measurement	http://www.ebi.ac.uk/efo/EFO_0001444	http://www.ebi.ac.uk/efo/EFO_1001209	Cardiovascular disease	http://www.ebi.ac.uk/efo/EFO_0000319
dihomo-gamma-linolenic acid measurement	gamma-linolenic acid measurement	1	4	0	1	1	2.44663e-06	2.44663e-06	0.00036866	1	0.25	0.4	0.25	rs174546-rs174548	http://www.ebi.ac.uk/efo/EFO_0007763	Lipid or lipoprotein measurement	http://www.ebi.ac.uk/efo/EFO_0004529	http://www.ebi.ac.uk/efo/EFO_0007762	Lipid or lipoprotein measurement	http://www.ebi.ac.uk/efo/EFO_0004529
cocaine use disorder	cocaine use disorder, social environment measurement	1	4	1	0	1	2.44663e-06	2.44663e-06	0.00036866	1	0.25	0.4	0.25	del-1:15511771	http://www.ebi.ac.uk/efo/EFO_0010445	Other disease	http://www.ebi.ac.uk/efo/EFO_0000408	http://www.ebi.ac.uk/efo/EFO_0010445, http://www.ebi.ac.uk/efo/EFO_0010552	Other measurement,Other disease	http://www.ebi.ac.uk/efo/EFO_0000408,http://www.ebi.ac.uk/efo/EFO_0001444
omega-6:omega-3 polyunsaturated fatty acid ratio, metabolic syndrome	sphingolipid measurement, blood metabolite measurement	1	4	1	0	1	2.44663e-06	2.44663e-06	0.00036866	1	0.25	0.4	0.25	rs174547	http://www.ebi.ac.uk/efo/EFO_0010732, http://www.ebi.ac.uk/efo/EFO_0000195	Metabolic disorder,Lipid or lipoprotein measurement	http://www.ebi.ac.uk/efo/EFO_0004529,http://www.ebi.ac.uk/efo/EFO_0000589	http://www.ebi.ac.uk/efo/EFO_0004622, http://www.ebi.ac.uk/efo/EFO_0005664	Other measurement,Lipid or lipoprotein measurement	http://www.ebi.ac.uk/efo/EFO_0004529,http://www.ebi.ac.uk/efo/EFO_0001444
chronic obstructive pulmonary disease, body mass index	energy intake	1	4	0	1	1	2.44663e-06	2.44663e-06	0.00036866	1	0.25	0.4	0.25	rs1421085-rs8050136	http://www.ebi.ac.uk/efo/EFO_0000341, http://www.ebi.ac.uk/efo/EFO_0004340	Body measurement,Other disease	http://www.ebi.ac.uk/efo/EFO_0004324,http://www.ebi.ac.uk/efo/EFO_0000408	http://www.ebi.ac.uk/efo/EFO_0003939	Biological process	http://purl.obolibrary.org/obo/GO_0008150
estrone conjugate measurement, estrogen-receptor positive breast cancer	response to statin	1	4	1	0	1	2.44663e-06	2.44663e-06	0.00036866	1	0.25	0.4	0.25	rs4149056	http://www.ebi.ac.uk/efo/EFO_0007971, http://www.ebi.ac.uk/efo/EFO_1000649	Cancer,Other measurement	http://www.ebi.ac.uk/efo/EFO_0000616,http://www.ebi.ac.uk/efo/EFO_0001444	http://purl.obolibrary.org/obo/GO_0036273	Response to drug	http://purl.obolibrary.org/obo/GO_0042493
Alzheimer's disease, hypertension	Lewy body dementia	1	4	1	0	1	2.44663e-06	2.44663e-06	0.00036866	1	0.25	0.4	0.25	rs429358	http://www.ebi.ac.uk/efo/EFO_0000249, http://www.ebi.ac.uk/efo/EFO_0000537	Neurological disorder,Cardiovascular disease	http://www.ebi.ac.uk/efo/EFO_0000618,http://www.ebi.ac.uk/efo/EFO_0000319	http://www.ebi.ac.uk/efo/EFO_0006792	Neurological disorder	http://www.ebi.ac.uk/efo/EFO_0000618
leptin measurement, HOMA-IR	palmitoleic acid measurement	1	4	0	1	1	2.44663e-06	2.44663e-06	0.00036866	1	0.25	0.4	0.25	rs780093-rs780094	http://www.ebi.ac.uk/efo/EFO_0005000, http://www.ebi.ac.uk/efo/EFO_0004501	Other measurement	http://www.ebi.ac.uk/efo/EFO_0001444	http://www.ebi.ac.uk/efo/EFO_0007973	Lipid or lipoprotein measurement	http://www.ebi.ac.uk/efo/EFO_0004529
phosphatidylcholine 32:1 measurement	phosphatidylinositol measurement	1	4	0	1	1	2.44663e-06	2.44663e-06	0.00036866	1	0.25	0.4	0.25	rs174560-rs174541	http://www.ebi.ac.uk/efo/EFO_0010373	Lipid or lipoprotein measurement	http://www.ebi.ac.uk/efo/EFO_0004529	http://www.ebi.ac.uk/efo/EFO_0010230	Lipid or lipoprotein measurement	http://www.ebi.ac.uk/efo/EFO_0004529
dihomo-gamma-linolenic acid measurement	sphingolipid measurement, blood metabolite measurement	1	4	0	1	1	2.44663e-06	2.44663e-06	0.00036866	1	0.25	0.4	0.25	rs174547-rs174548	http://www.ebi.ac.uk/efo/EFO_0007763	Lipid or lipoprotein measurement	http://www.ebi.ac.uk/efo/EFO_0004529	http://www.ebi.ac.uk/efo/EFO_0004622, http://www.ebi.ac.uk/efo/EFO_0005664	Other measurement,Lipid or lipoprotein measurement	http://www.ebi.ac.uk/efo/EFO_0004529,http://www.ebi.ac.uk/efo/EFO_0001444
dihomo-gamma-linolenic acid measurement	phosphatidylinositol measurement	1	4	0	1	1	2.44663e-06	2.44663e-06	0.00036866	1	0.25	0.4	0.25	rs174560-rs174548	http://www.ebi.ac.uk/efo/EFO_0007763	Lipid or lipoprotein measurement	http://www.ebi.ac.uk/efo/EFO_0004529	http://www.ebi.ac.uk/efo/EFO_0010230	Lipid or lipoprotein measurement	http://www.ebi.ac.uk/efo/EFO_0004529
lysophosphatidylcholine 22:6 measurement	sphingolipid measurement, blood metabolite measurement	1	4	0	1	1	2.44663e-06	2.44663e-06	0.00036866	1	0.25	0.4	0.25	rs174547-rs174550	http://www.ebi.ac.uk/efo/EFO_0010365	Lipid or lipoprotein measurement	http://www.ebi.ac.uk/efo/EFO_0004529	http://www.ebi.ac.uk/efo/EFO_0004622, http://www.ebi.ac.uk/efo/EFO_0005664	Other measurement,Lipid or lipoprotein measurement	http://www.ebi.ac.uk/efo/EFO_0004529,http://www.ebi.ac.uk/efo/EFO_0001444
docosahexaenoic acid measurement, metabolic syndrome	palmitoleic acid measurement	1	4	0	1	1	2.44663e-06	2.44663e-06	0.00036866	1	0.25	0.4	0.25	rs102275-rs174547	http://www.ebi.ac.uk/efo/EFO_0007761, http://www.ebi.ac.uk/efo/EFO_0000195	Metabolic disorder,Lipid or lipoprotein measurement	http://www.ebi.ac.uk/efo/EFO_0004529,http://www.ebi.ac.uk/efo/EFO_0000589	http://www.ebi.ac.uk/efo/EFO_0007973	Lipid or lipoprotein measurement	http://www.ebi.ac.uk/efo/EFO_0004529
Alzheimer's disease, psychotic symptoms	memory performance	1	4	0	1	1	2.44663e-06	2.44663e-06	0.00036866	1	0.25	0.4	0.25	rs429358-rs157582	http://www.ebi.ac.uk/efo/EFO_0000249, http://www.ebi.ac.uk/efo/EFO_0005940	Neurological disorder,Other trait	http://www.ebi.ac.uk/efo/EFO_0000618,http://www.ebi.ac.uk/efo/EFO_0000001	http://www.ebi.ac.uk/efo/EFO_0004874	Other measurement	http://www.ebi.ac.uk/efo/EFO_0001444
pro‚Äêadrenomedullin measurement	vasoactive peptide measurement	1	4	0	1	1	2.44663e-06	2.44663e-06	0.00036866	1	0.25	0.4	0.25	rs2957692-rs1580006	http://www.ebi.ac.uk/efo/EFO_0010627	Other measurement	http://www.ebi.ac.uk/efo/EFO_0001444	http://www.ebi.ac.uk/efo/EFO_0005196	Cardiovascular measurement	http://www.ebi.ac.uk/efo/EFO_0004298
lung carcinoma, family history of lung cancer	pulmonary function measurement	1	4	0	1	1	2.44663e-06	2.44663e-06	0.00036866	1	0.25	0.4	0.25	rs8040868-rs8031948	http://www.ebi.ac.uk/efo/EFO_0001071, http://www.ebi.ac.uk/efo/EFO_0006953	Cancer,Other measurement	http://www.ebi.ac.uk/efo/EFO_0000616,http://www.ebi.ac.uk/efo/EFO_0001444	http://www.ebi.ac.uk/efo/EFO_0003892	Other measurement	http://www.ebi.ac.uk/efo/EFO_0001444
adult onset asthma, fasting blood glucose measurement	gamma-linolenic acid measurement	1	4	0	1	1	2.44663e-06	2.44663e-06	0.00036866	1	0.25	0.4	0.25	rs174546-rs174583	http://www.ebi.ac.uk/efo/EFO_1002011, http://www.ebi.ac.uk/efo/EFO_0004465	Other measurement,Other disease	http://www.ebi.ac.uk/efo/EFO_0000408,http://www.ebi.ac.uk/efo/EFO_0001444	http://www.ebi.ac.uk/efo/EFO_0007762	Lipid or lipoprotein measurement	http://www.ebi.ac.uk/efo/EFO_0004529
chronic obstructive pulmonary disease, smoking behaviour measurement	diffusing capacity of the lung for carbon monoxide	1	4	0	1	1	2.44663e-06	2.44663e-06	0.00036866	1	0.25	0.4	0.25	rs112878080-rs8192482	http://www.ebi.ac.uk/efo/EFO_0000341, http://www.ebi.ac.uk/efo/EFO_0005671	Other measurement,Other disease	http://www.ebi.ac.uk/efo/EFO_0000408,http://www.ebi.ac.uk/efo/EFO_0001444	http://www.ebi.ac.uk/efo/EFO_0009369	Other measurement	http://www.ebi.ac.uk/efo/EFO_0001444
lysophosphatidylcholine 22:6 measurement	phosphatidylinositol measurement	1	4	0	1	1	2.44663e-06	2.44663e-06	0.00036866	1	0.25	0.4	0.25	rs174560-rs174550	http://www.ebi.ac.uk/efo/EFO_0010365	Lipid or lipoprotein measurement	http://www.ebi.ac.uk/efo/EFO_0004529	http://www.ebi.ac.uk/efo/EFO_0010230	Lipid or lipoprotein measurement	http://www.ebi.ac.uk/efo/EFO_0004529
Alzheimer's disease, hypertension	neuroimaging measurement	1	4	1	0	1	2.44663e-06	2.44663e-06	0.00036866	1	0.25	0.4	0.25	rs429358	http://www.ebi.ac.uk/efo/EFO_0000249, http://www.ebi.ac.uk/efo/EFO_0000537	Neurological disorder,Cardiovascular disease	http://www.ebi.ac.uk/efo/EFO_0000618,http://www.ebi.ac.uk/efo/EFO_0000319	http://www.ebi.ac.uk/efo/EFO_0004346	Other measurement	http://www.ebi.ac.uk/efo/EFO_0001444
Henoch-Schoenlein purpura	multiple sclerosis, IgG index	1	4	0	1	1	2.44663e-06	2.44663e-06	0.00036866	1	0.25	0.4	0.25	rs9275260-rs6457617	http://www.ebi.ac.uk/efo/EFO_1000965	Immune system disorder	http://www.ebi.ac.uk/efo/EFO_0000540	http://www.ebi.ac.uk/efo/EFO_0003885, http://www.ebi.ac.uk/efo/EFO_0006929	Other measurement,Immune system disorder	http://www.ebi.ac.uk/efo/EFO_0001444,http://www.ebi.ac.uk/efo/EFO_0000540
Alzheimer's disease, psychotic symptoms	Lewy body dementia	1	4	0	1	1	2.44663e-06	2.44663e-06	0.00036866	1	0.25	0.4	0.25	rs429358-rs157582	http://www.ebi.ac.uk/efo/EFO_0000249, http://www.ebi.ac.uk/efo/EFO_0005940	Neurological disorder,Other trait	http://www.ebi.ac.uk/efo/EFO_0000618,http://www.ebi.ac.uk/efo/EFO_0000001	http://www.ebi.ac.uk/efo/EFO_0006792	Neurological disorder	http://www.ebi.ac.uk/efo/EFO_0000618
breast cancer anti-estrogen resistance protein 3 measurement	osteoprotegerin measurement	1	4	0	1	1	2.44663e-06	2.44663e-06	0.00036866	1	0.25	0.4	0.25	rs241771-rs9901901	http://www.ebi.ac.uk/efo/EFO_0008040	Other measurement	http://www.ebi.ac.uk/efo/EFO_0001444	http://www.ebi.ac.uk/efo/EFO_0005918	Cardiovascular measurement	http://www.ebi.ac.uk/efo/EFO_0004298
c3d:C3 ratio	complement factor H measurement	1	4	0	1	1	2.44663e-06	2.44663e-06	0.00036866	1	0.25	0.4	0.25	rs1048663-rs3753396	http://www.ebi.ac.uk/efo/EFO_0008543	Hematological measurement	http://www.ebi.ac.uk/efo/EFO_0004503	http://www.ebi.ac.uk/efo/EFO_0008097	Other measurement	http://www.ebi.ac.uk/efo/EFO_0001444
chronic obstructive pulmonary disease, smoking behaviour measurement	small cell lung carcinoma	1	4	0	1	1	2.44663e-06	2.44663e-06	0.00036866	1	0.25	0.4	0.25	rs55853698-rs3813565-rs8192482	http://www.ebi.ac.uk/efo/EFO_0000341, http://www.ebi.ac.uk/efo/EFO_0005671	Other measurement,Other disease	http://www.ebi.ac.uk/efo/EFO_0000408,http://www.ebi.ac.uk/efo/EFO_0001444	http://www.ebi.ac.uk/efo/EFO_0000702	Cancer	http://www.ebi.ac.uk/efo/EFO_0000616
mannose measurement, blood metabolite measurement	palmitoleic acid measurement	1	4	0	1	1	2.44663e-06	2.44663e-06	0.00036866	1	0.25	0.4	0.25	rs780093-rs1260326	http://www.ebi.ac.uk/efo/EFO_0006958, http://www.ebi.ac.uk/efo/EFO_0005664	Other measurement	http://www.ebi.ac.uk/efo/EFO_0001444	http://www.ebi.ac.uk/efo/EFO_0007973	Lipid or lipoprotein measurement	http://www.ebi.ac.uk/efo/EFO_0004529
docosahexaenoic acid measurement, metabolic syndrome	gamma-linolenic acid measurement	1	4	0	1	1	2.44663e-06	2.44663e-06	0.00036866	1	0.25	0.4	0.25	rs174547-rs174546	http://www.ebi.ac.uk/efo/EFO_0007761, http://www.ebi.ac.uk/efo/EFO_0000195	Metabolic disorder,Lipid or lipoprotein measurement	http://www.ebi.ac.uk/efo/EFO_0004529,http://www.ebi.ac.uk/efo/EFO_0000589	http://www.ebi.ac.uk/efo/EFO_0007762	Lipid or lipoprotein measurement	http://www.ebi.ac.uk/efo/EFO_0004529
asymmetrical dimethylarginine measurement, serum dimethylarginine measurement	serum dimethylarginine measurement	1	4	1	0	1	2.44663e-06	2.44663e-06	0.00036866	1	0.25	0.4	0.25	rs28489187	http://www.ebi.ac.uk/efo/EFO_0006522, http://www.ebi.ac.uk/efo/EFO_0005418	Other measurement,Cardiovascular measurement	http://www.ebi.ac.uk/efo/EFO_0004298,http://www.ebi.ac.uk/efo/EFO_0001444	http://www.ebi.ac.uk/efo/EFO_0005418	Other measurement	http://www.ebi.ac.uk/efo/EFO_0001444
asymmetrical dimethylarginine measurement	serum dimethylarginine measurement	1	4	0	1	1	2.44663e-06	2.44663e-06	0.00036866	1	0.25	0.4	0.25	rs1884139-rs2268667	http://www.ebi.ac.uk/efo/EFO_0006522	Cardiovascular measurement	http://www.ebi.ac.uk/efo/EFO_0004298	http://www.ebi.ac.uk/efo/EFO_0005418	Other measurement	http://www.ebi.ac.uk/efo/EFO_0001444
fasting blood glucose measurement, asthma	sphingolipid measurement, blood metabolite measurement	1	4	0	1	1	2.44663e-06	2.44663e-06	0.00036866	1	0.25	0.4	0.25	rs174547-rs174583	http://www.ebi.ac.uk/efo/EFO_0004465, http://www.ebi.ac.uk/efo/EFO_0000270	Other measurement,Other disease	http://www.ebi.ac.uk/efo/EFO_0000408,http://www.ebi.ac.uk/efo/EFO_0001444	http://www.ebi.ac.uk/efo/EFO_0004622, http://www.ebi.ac.uk/efo/EFO_0005664	Other measurement,Lipid or lipoprotein measurement	http://www.ebi.ac.uk/efo/EFO_0004529,http://www.ebi.ac.uk/efo/EFO_0001444
docosahexaenoic acid measurement, metabolic syndrome	sphingolipid measurement, blood metabolite measurement	1	4	1	0	1	2.44663e-06	2.44663e-06	0.00036866	1	0.25	0.4	0.25	rs174547	http://www.ebi.ac.uk/efo/EFO_0007761, http://www.ebi.ac.uk/efo/EFO_0000195	Metabolic disorder,Lipid or lipoprotein measurement	http://www.ebi.ac.uk/efo/EFO_0004529,http://www.ebi.ac.uk/efo/EFO_0000589	http://www.ebi.ac.uk/efo/EFO_0004622, http://www.ebi.ac.uk/efo/EFO_0005664	Other measurement,Lipid or lipoprotein measurement	http://www.ebi.ac.uk/efo/EFO_0004529,http://www.ebi.ac.uk/efo/EFO_0001444
fasting blood glucose measurement, asthma	phosphatidylinositol measurement	1	4	0	1	1	2.44663e-06	2.44663e-06	0.00036866	1	0.25	0.4	0.25	rs174560-rs174583	http://www.ebi.ac.uk/efo/EFO_0004465, http://www.ebi.ac.uk/efo/EFO_0000270	Other measurement,Other disease	http://www.ebi.ac.uk/efo/EFO_0000408,http://www.ebi.ac.uk/efo/EFO_0001444	http://www.ebi.ac.uk/efo/EFO_0010230	Lipid or lipoprotein measurement	http://www.ebi.ac.uk/efo/EFO_0004529
Hashimoto's thyroiditis	latent autoimmune diabetes in adults, type II diabetes mellitus	1	4	1	0	1	2.44663e-06	2.44663e-06	0.00036866	1	0.25	0.4	0.25	rs2476601	http://www.ebi.ac.uk/efo/EFO_0003779	Immune system disorder	http://www.ebi.ac.uk/efo/EFO_0000540	http://www.ebi.ac.uk/efo/EFO_0009706, http://www.ebi.ac.uk/efo/EFO_0001360	Metabolic disorder	http://www.ebi.ac.uk/efo/EFO_0000589
disposition index measurement, glucose homeostasis measurement	fasting blood glucose measurement, glucose tolerance test, fasting blood insulin measurement	1	4	1	0	1	2.44663e-06	2.44663e-06	0.00036866	1	0.25	0.4	0.25	rs10830963	http://www.ebi.ac.uk/efo/EFO_0006832, http://www.ebi.ac.uk/efo/EFO_0006896	Other measurement	http://www.ebi.ac.uk/efo/EFO_0001444	http://www.ebi.ac.uk/efo/EFO_0004465, http://www.ebi.ac.uk/efo/EFO_0004307, http://www.ebi.ac.uk/efo/EFO_0004466	Other measurement	http://www.ebi.ac.uk/efo/EFO_0001444
fasting blood glucose measurement, asthma	palmitoleic acid measurement	1	4	0	1	1	2.44663e-06	2.44663e-06	0.00036866	1	0.25	0.4	0.25	rs102275-rs174583	http://www.ebi.ac.uk/efo/EFO_0004465, http://www.ebi.ac.uk/efo/EFO_0000270	Other measurement,Other disease	http://www.ebi.ac.uk/efo/EFO_0000408,http://www.ebi.ac.uk/efo/EFO_0001444	http://www.ebi.ac.uk/efo/EFO_0007973	Lipid or lipoprotein measurement	http://www.ebi.ac.uk/efo/EFO_0004529
adult onset asthma, fasting blood glucose measurement	palmitoleic acid measurement	1	4	0	1	1	2.44663e-06	2.44663e-06	0.00036866	1	0.25	0.4	0.25	rs102275-rs174583	http://www.ebi.ac.uk/efo/EFO_1002011, http://www.ebi.ac.uk/efo/EFO_0004465	Other measurement,Other disease	http://www.ebi.ac.uk/efo/EFO_0000408,http://www.ebi.ac.uk/efo/EFO_0001444	http://www.ebi.ac.uk/efo/EFO_0007973	Lipid or lipoprotein measurement	http://www.ebi.ac.uk/efo/EFO_0004529
Juvenile myoclonic epilepsy	Lewy body dementia	1	4	0	1	1	2.44663e-06	2.44663e-06	0.00036866	1	0.25	0.4	0.25	rs897984-rs1046276	http://www.orpha.net/ORDO/Orphanet_307	Neurological disorder	http://www.ebi.ac.uk/efo/EFO_0000618	http://www.ebi.ac.uk/efo/EFO_0006792	Neurological disorder	http://www.ebi.ac.uk/efo/EFO_0000618
OCIA domain-containing protein 1 measurement	osteoprotegerin measurement	1	4	0	1	1	2.44663e-06	2.44663e-06	0.00036866	1	0.25	0.4	0.25	rs241771-rs9901901	http://www.ebi.ac.uk/efo/EFO_0008252	Other measurement	http://www.ebi.ac.uk/efo/EFO_0001444	http://www.ebi.ac.uk/efo/EFO_0005918	Cardiovascular measurement	http://www.ebi.ac.uk/efo/EFO_0004298
lysophosphatidylcholine 22:6 measurement	palmitoleic acid measurement	1	4	0	1	1	2.44663e-06	2.44663e-06	0.00036866	1	0.25	0.4	0.25	rs102275-rs174550	http://www.ebi.ac.uk/efo/EFO_0010365	Lipid or lipoprotein measurement	http://www.ebi.ac.uk/efo/EFO_0004529	http://www.ebi.ac.uk/efo/EFO_0007973	Lipid or lipoprotein measurement	http://www.ebi.ac.uk/efo/EFO_0004529
docosahexaenoic acid measurement, metabolic syndrome	phosphatidylinositol measurement	1	4	0	1	1	2.44663e-06	2.44663e-06	0.00036866	1	0.25	0.4	0.25	rs174547-rs174560	http://www.ebi.ac.uk/efo/EFO_0007761, http://www.ebi.ac.uk/efo/EFO_0000195	Metabolic disorder,Lipid or lipoprotein measurement	http://www.ebi.ac.uk/efo/EFO_0004529,http://www.ebi.ac.uk/efo/EFO_0000589	http://www.ebi.ac.uk/efo/EFO_0010230	Lipid or lipoprotein measurement	http://www.ebi.ac.uk/efo/EFO_0004529
fasting blood glucose measurement, asthma	gamma-linolenic acid measurement	1	4	0	1	1	2.44663e-06	2.44663e-06	0.00036866	1	0.25	0.4	0.25	rs174546-rs174583	http://www.ebi.ac.uk/efo/EFO_0004465, http://www.ebi.ac.uk/efo/EFO_0000270	Other measurement,Other disease	http://www.ebi.ac.uk/efo/EFO_0000408,http://www.ebi.ac.uk/efo/EFO_0001444	http://www.ebi.ac.uk/efo/EFO_0007762	Lipid or lipoprotein measurement	http://www.ebi.ac.uk/efo/EFO_0004529
Alzheimer's disease, hypertension	memory performance	1	4	1	0	1	2.44663e-06	2.44663e-06	0.00036866	1	0.25	0.4	0.25	rs429358	http://www.ebi.ac.uk/efo/EFO_0000249, http://www.ebi.ac.uk/efo/EFO_0000537	Neurological disorder,Cardiovascular disease	http://www.ebi.ac.uk/efo/EFO_0000618,http://www.ebi.ac.uk/efo/EFO_0000319	http://www.ebi.ac.uk/efo/EFO_0004874	Other measurement	http://www.ebi.ac.uk/efo/EFO_0001444
adult onset asthma, fasting blood glucose measurement	aortic stenosis	1	4	0	1	1	2.44663e-06	2.44663e-06	0.00036866	1	0.25	0.4	0.25	rs174547-rs174583	http://www.ebi.ac.uk/efo/EFO_1002011, http://www.ebi.ac.uk/efo/EFO_0004465	Other measurement,Other disease	http://www.ebi.ac.uk/efo/EFO_0000408,http://www.ebi.ac.uk/efo/EFO_0001444	http://www.ebi.ac.uk/efo/EFO_0000266	Cardiovascular disease	http://www.ebi.ac.uk/efo/EFO_0000319
chronic obstructive pulmonary disease, smoking behaviour measurement	pulmonary function measurement	1	4	0	1	1	2.44663e-06	2.44663e-06	0.00036866	1	0.25	0.4	0.25	rs8031948-rs8192482	http://www.ebi.ac.uk/efo/EFO_0000341, http://www.ebi.ac.uk/efo/EFO_0005671	Other measurement,Other disease	http://www.ebi.ac.uk/efo/EFO_0000408,http://www.ebi.ac.uk/efo/EFO_0001444	http://www.ebi.ac.uk/efo/EFO_0003892	Other measurement	http://www.ebi.ac.uk/efo/EFO_0001444
antinuclear antibody measurement	rheumatoid arthritis, smoking status measurement, ACPA-positive rheumatoid arthritis	1	4	0	1	1	2.44663e-06	2.44663e-06	0.00036866	1	0.25	0.4	0.25	rs3129769-rs2395185	http://www.ebi.ac.uk/efo/EFO_0005949	Other measurement	http://www.ebi.ac.uk/efo/EFO_0001444	http://www.ebi.ac.uk/efo/EFO_0000685, http://www.ebi.ac.uk/efo/EFO_0006527, http://www.ebi.ac.uk/efo/EFO_0009459	Other measurement,Immune system disorder	http://www.ebi.ac.uk/efo/EFO_0001444,http://www.ebi.ac.uk/efo/EFO_0000540
adult onset asthma, fasting blood glucose measurement	phosphatidylinositol measurement	1	4	0	1	1	2.44663e-06	2.44663e-06	0.00036866	1	0.25	0.4	0.25	rs174560-rs174583	http://www.ebi.ac.uk/efo/EFO_1002011, http://www.ebi.ac.uk/efo/EFO_0004465	Other measurement,Other disease	http://www.ebi.ac.uk/efo/EFO_0000408,http://www.ebi.ac.uk/efo/EFO_0001444	http://www.ebi.ac.uk/efo/EFO_0010230	Lipid or lipoprotein measurement	http://www.ebi.ac.uk/efo/EFO_0004529
serum metabolite measurement, glycine measurement	urinary potassium to creatinine ratio	1	4	0	1	1	2.44663e-06	2.44663e-06	0.00036866	1	0.25	0.4	0.25	rs1047891-rs715	http://www.ebi.ac.uk/efo/EFO_0005653, http://www.ebi.ac.uk/efo/EFO_0009767	Other measurement	http://www.ebi.ac.uk/efo/EFO_0001444	http://www.ebi.ac.uk/efo/EFO_0009882	Other measurement	http://www.ebi.ac.uk/efo/EFO_0001444
cholesteryl ester 20:5 measurement	palmitoleic acid measurement	1	4	0	1	1	2.44663e-06	2.44663e-06	0.00036866	1	0.25	0.4	0.25	rs102275-rs174548	http://www.ebi.ac.uk/efo/EFO_0010349	Lipid or lipoprotein measurement	http://www.ebi.ac.uk/efo/EFO_0004529	http://www.ebi.ac.uk/efo/EFO_0007973	Lipid or lipoprotein measurement	http://www.ebi.ac.uk/efo/EFO_0004529
fatty acid measurement, linolenic acid measurement	palmitoleic acid measurement	1	4	0	1	1	2.44663e-06	2.44663e-06	0.00036866	1	0.25	0.4	0.25	rs102275-rs174601	http://www.ebi.ac.uk/efo/EFO_0005110, http://www.ebi.ac.uk/efo/EFO_0006811	Lipid or lipoprotein measurement	http://www.ebi.ac.uk/efo/EFO_0004529	http://www.ebi.ac.uk/efo/EFO_0007973	Lipid or lipoprotein measurement	http://www.ebi.ac.uk/efo/EFO_0004529
cholesteryl ester 20:5 measurement	gamma-linolenic acid measurement	1	4	0	1	1	2.44663e-06	2.44663e-06	0.00036866	1	0.25	0.4	0.25	rs174546-rs174548	http://www.ebi.ac.uk/efo/EFO_0010349	Lipid or lipoprotein measurement	http://www.ebi.ac.uk/efo/EFO_0004529	http://www.ebi.ac.uk/efo/EFO_0007762	Lipid or lipoprotein measurement	http://www.ebi.ac.uk/efo/EFO_0004529
ear protrusion	lobe size	1	4	1	0	1	2.44663e-06	2.44663e-06	0.00036866	1	0.25	0.4	0.25	rs3827760	http://www.ebi.ac.uk/efo/EFO_0007665	Other trait	http://www.ebi.ac.uk/efo/EFO_0000001	http://www.ebi.ac.uk/efo/EFO_0007666	Other trait	http://www.ebi.ac.uk/efo/EFO_0000001
fatty acid measurement, linolenic acid measurement	phosphatidylinositol measurement	1	4	0	1	1	2.44663e-06	2.44663e-06	0.00036866	1	0.25	0.4	0.25	rs174560-rs174601	http://www.ebi.ac.uk/efo/EFO_0005110, http://www.ebi.ac.uk/efo/EFO_0006811	Lipid or lipoprotein measurement	http://www.ebi.ac.uk/efo/EFO_0004529	http://www.ebi.ac.uk/efo/EFO_0010230	Lipid or lipoprotein measurement	http://www.ebi.ac.uk/efo/EFO_0004529
fatty acid measurement, linolenic acid measurement	sphingolipid measurement, blood metabolite measurement	1	4	0	1	1	2.44663e-06	2.44663e-06	0.00036866	1	0.25	0.4	0.25	rs174547-rs174601	http://www.ebi.ac.uk/efo/EFO_0005110, http://www.ebi.ac.uk/efo/EFO_0006811	Lipid or lipoprotein measurement	http://www.ebi.ac.uk/efo/EFO_0004529	http://www.ebi.ac.uk/efo/EFO_0004622, http://www.ebi.ac.uk/efo/EFO_0005664	Other measurement,Lipid or lipoprotein measurement	http://www.ebi.ac.uk/efo/EFO_0004529,http://www.ebi.ac.uk/efo/EFO_0001444
cholesteryl ester 20:5 measurement	phosphatidylinositol measurement	1	4	0	1	1	2.44663e-06	2.44663e-06	0.00036866	1	0.25	0.4	0.25	rs174560-rs174548	http://www.ebi.ac.uk/efo/EFO_0010349	Lipid or lipoprotein measurement	http://www.ebi.ac.uk/efo/EFO_0004529	http://www.ebi.ac.uk/efo/EFO_0010230	Lipid or lipoprotein measurement	http://www.ebi.ac.uk/efo/EFO_0004529
lobar intracerebral hemorrhage	neuroimaging measurement	1	4	0	1	1	2.44663e-06	2.44663e-06	0.00036866	1	0.25	0.4	0.25	rs5117-rs429358	http://www.ebi.ac.uk/efo/EFO_0010177	Cardiovascular disease	http://www.ebi.ac.uk/efo/EFO_0000319	http://www.ebi.ac.uk/efo/EFO_0004346	Other measurement	http://www.ebi.ac.uk/efo/EFO_0001444
lobar intracerebral hemorrhage	memory performance	1	4	0	1	1	2.44663e-06	2.44663e-06	0.00036866	1	0.25	0.4	0.25	rs5117-rs429358	http://www.ebi.ac.uk/efo/EFO_0010177	Cardiovascular disease	http://www.ebi.ac.uk/efo/EFO_0000319	http://www.ebi.ac.uk/efo/EFO_0004874	Other measurement	http://www.ebi.ac.uk/efo/EFO_0001444
lysophosphatidylcholine 20:5 measurement	palmitoleic acid measurement	1	4	0	1	1	2.44663e-06	2.44663e-06	0.00036866	1	0.25	0.4	0.25	rs102275-rs174548	http://www.ebi.ac.uk/efo/EFO_0010364	Lipid or lipoprotein measurement	http://www.ebi.ac.uk/efo/EFO_0004529	http://www.ebi.ac.uk/efo/EFO_0007973	Lipid or lipoprotein measurement	http://www.ebi.ac.uk/efo/EFO_0004529
phosphatidylcholine 40:6 measurement	phosphatidylinositol measurement	1	4	0	1	1	2.44663e-06	2.44663e-06	0.00036866	1	0.25	0.4	0.25	rs174535-rs174560	http://www.ebi.ac.uk/efo/EFO_0010389	Lipid or lipoprotein measurement	http://www.ebi.ac.uk/efo/EFO_0004529	http://www.ebi.ac.uk/efo/EFO_0010230	Lipid or lipoprotein measurement	http://www.ebi.ac.uk/efo/EFO_0004529
phosphatidylcholine 40:6 measurement	sphingolipid measurement, blood metabolite measurement	1	4	0	1	1	2.44663e-06	2.44663e-06	0.00036866	1	0.25	0.4	0.25	rs174547-rs174535	http://www.ebi.ac.uk/efo/EFO_0010389	Lipid or lipoprotein measurement	http://www.ebi.ac.uk/efo/EFO_0004529	http://www.ebi.ac.uk/efo/EFO_0004622, http://www.ebi.ac.uk/efo/EFO_0005664	Other measurement,Lipid or lipoprotein measurement	http://www.ebi.ac.uk/efo/EFO_0004529,http://www.ebi.ac.uk/efo/EFO_0001444
hepatitis C virus infection, viral load	remission, hepatitis C virus infection	1	4	0	1	1	2.44663e-06	2.44663e-06	0.00036866	1	0.25	0.4	0.25	rs4803221-rs74597329	http://www.ebi.ac.uk/efo/EFO_0003047, http://www.ebi.ac.uk/efo/EFO_0010125	Digestive system disorder,Other measurement	http://www.ebi.ac.uk/efo/EFO_0000405,http://www.ebi.ac.uk/efo/EFO_0001444	http://www.ebi.ac.uk/efo/EFO_0009785, http://www.ebi.ac.uk/efo/EFO_0003047	Digestive system disorder,Other trait	http://www.ebi.ac.uk/efo/EFO_0000001,http://www.ebi.ac.uk/efo/EFO_0000405
CD40 measurement	multiple sclerosis, diffuse large B-cell lymphoma	1	4	0	1	1	2.44663e-06	2.44663e-06	0.00036866	1	0.25	0.4	0.25	rs2425752-rs4810485	http://www.ebi.ac.uk/efo/EFO_0010586	Other measurement	http://www.ebi.ac.uk/efo/EFO_0001444	http://www.ebi.ac.uk/efo/EFO_0003885, http://www.ebi.ac.uk/efo/EFO_0000403	Cancer,Immune system disorder	http://www.ebi.ac.uk/efo/EFO_0000616,http://www.ebi.ac.uk/efo/EFO_0000540
Microalbuminuria, type 2 diabetes nephropathy	energy intake	1	4	0	1	1	2.44663e-06	2.44663e-06	0.00036866	1	0.25	0.4	0.25	rs56094641-rs1421085	http://purl.obolibrary.org/obo/HP_0012594, http://www.ebi.ac.uk/efo/EFO_0004997	Metabolic disorder,Other trait	http://www.ebi.ac.uk/efo/EFO_0000589,http://www.ebi.ac.uk/efo/EFO_0000001	http://www.ebi.ac.uk/efo/EFO_0003939	Biological process	http://purl.obolibrary.org/obo/GO_0008150
hepatitis C virus infection, hepatocellular carcinoma	remission, hepatitis C virus infection	1	4	0	1	1	2.44663e-06	2.44663e-06	0.00036866	1	0.25	0.4	0.25	rs2647051-rs2856723	http://www.ebi.ac.uk/efo/EFO_0003047, http://www.ebi.ac.uk/efo/EFO_0000182	Cancer,Digestive system disorder	http://www.ebi.ac.uk/efo/EFO_0000616,http://www.ebi.ac.uk/efo/EFO_0000405	http://www.ebi.ac.uk/efo/EFO_0009785, http://www.ebi.ac.uk/efo/EFO_0003047	Digestive system disorder,Other trait	http://www.ebi.ac.uk/efo/EFO_0000001,http://www.ebi.ac.uk/efo/EFO_0000405
response to methotrexate	response to statin	1	4	0	1	1	2.44663e-06	2.44663e-06	0.00036866	1	0.25	0.4	0.25	rs4149080-rs4149056	http://purl.obolibrary.org/obo/GO_0031427	Response to drug	http://purl.obolibrary.org/obo/GO_0042493	http://purl.obolibrary.org/obo/GO_0036273	Response to drug	http://purl.obolibrary.org/obo/GO_0042493
lysophosphatidylethanolamine 18:2 measurement	phosphatidylinositol measurement	1	4	0	1	1	2.44663e-06	2.44663e-06	0.00036866	1	0.25	0.4	0.25	rs174560-rs4246215	http://www.ebi.ac.uk/efo/EFO_0010369	Lipid or lipoprotein measurement	http://www.ebi.ac.uk/efo/EFO_0004529	http://www.ebi.ac.uk/efo/EFO_0010230	Lipid or lipoprotein measurement	http://www.ebi.ac.uk/efo/EFO_0004529
lysophosphatidylcholine 20:5 measurement	sphingolipid measurement, blood metabolite measurement	1	4	0	1	1	2.44663e-06	2.44663e-06	0.00036866	1	0.25	0.4	0.25	rs174547-rs174548	http://www.ebi.ac.uk/efo/EFO_0010364	Lipid or lipoprotein measurement	http://www.ebi.ac.uk/efo/EFO_0004529	http://www.ebi.ac.uk/efo/EFO_0004622, http://www.ebi.ac.uk/efo/EFO_0005664	Other measurement,Lipid or lipoprotein measurement	http://www.ebi.ac.uk/efo/EFO_0004529,http://www.ebi.ac.uk/efo/EFO_0001444
delta-6 desaturase measurement	phosphatidylinositol measurement	1	4	0	1	1	2.44663e-06	2.44663e-06	0.00036866	1	0.25	0.4	0.25	rs174560-rs174548	http://www.ebi.ac.uk/efo/EFO_0007765	Other measurement	http://www.ebi.ac.uk/efo/EFO_0001444	http://www.ebi.ac.uk/efo/EFO_0010230	Lipid or lipoprotein measurement	http://www.ebi.ac.uk/efo/EFO_0004529
chronic hepatitis C virus infection, low density lipoprotein cholesterol measurement	remission, hepatitis C virus infection	1	4	0	1	1	2.44663e-06	2.44663e-06	0.00036866	1	0.25	0.4	0.25	rs74597329-rs12980275	http://www.ebi.ac.uk/efo/EFO_0004220, http://www.ebi.ac.uk/efo/EFO_0004611	Digestive system disorder,Lipid or lipoprotein measurement	http://www.ebi.ac.uk/efo/EFO_0004732,http://www.ebi.ac.uk/efo/EFO_0000405	http://www.ebi.ac.uk/efo/EFO_0009785, http://www.ebi.ac.uk/efo/EFO_0003047	Digestive system disorder,Other trait	http://www.ebi.ac.uk/efo/EFO_0000001,http://www.ebi.ac.uk/efo/EFO_0000405
delta-6 desaturase measurement	palmitoleic acid measurement	1	4	0	1	1	2.44663e-06	2.44663e-06	0.00036866	1	0.25	0.4	0.25	rs102275-rs174548	http://www.ebi.ac.uk/efo/EFO_0007765	Other measurement	http://www.ebi.ac.uk/efo/EFO_0001444	http://www.ebi.ac.uk/efo/EFO_0007973	Lipid or lipoprotein measurement	http://www.ebi.ac.uk/efo/EFO_0004529
serum homoarginine measurement	urinary potassium to creatinine ratio	1	4	0	1	1	2.44663e-06	2.44663e-06	0.00036866	1	0.25	0.4	0.25	rs1153858-rs35335867	http://www.ebi.ac.uk/efo/EFO_0005421	Other measurement	http://www.ebi.ac.uk/efo/EFO_0001444	http://www.ebi.ac.uk/efo/EFO_0009882	Other measurement	http://www.ebi.ac.uk/efo/EFO_0001444
alpha-hydroxybutyric acid measurement	fasting blood glucose measurement, glucose tolerance test, fasting blood insulin measurement	1	4	0	1	1	2.44663e-06	2.44663e-06	0.00036866	1	0.25	0.4	0.25	rs780094-rs1260326	http://www.ebi.ac.uk/efo/EFO_0010458	Other measurement	http://www.ebi.ac.uk/efo/EFO_0001444	http://www.ebi.ac.uk/efo/EFO_0004465, http://www.ebi.ac.uk/efo/EFO_0004307, http://www.ebi.ac.uk/efo/EFO_0004466	Other measurement	http://www.ebi.ac.uk/efo/EFO_0001444
lysophosphatidylcholine 20:5 measurement	phosphatidylinositol measurement	1	4	0	1	1	2.44663e-06	2.44663e-06	0.00036866	1	0.25	0.4	0.25	rs174560-rs174548	http://www.ebi.ac.uk/efo/EFO_0010364	Lipid or lipoprotein measurement	http://www.ebi.ac.uk/efo/EFO_0004529	http://www.ebi.ac.uk/efo/EFO_0010230	Lipid or lipoprotein measurement	http://www.ebi.ac.uk/efo/EFO_0004529
fatty acid measurement, fetal genotype effect measurement, breast milk measurement	phosphatidylinositol measurement	1	4	0	1	1	2.44663e-06	2.44663e-06	0.00036866	1	0.25	0.4	0.25	rs174556-rs174560	http://www.ebi.ac.uk/efo/EFO_0005110, http://www.ebi.ac.uk/efo/EFO_0007959, http://www.ebi.ac.uk/efo/EFO_0009092	Other measurement,Lipid or lipoprotein measurement	http://www.ebi.ac.uk/efo/EFO_0004529,http://www.ebi.ac.uk/efo/EFO_0001444	http://www.ebi.ac.uk/efo/EFO_0010230	Lipid or lipoprotein measurement	http://www.ebi.ac.uk/efo/EFO_0004529
cognitive impairment measurement, beta-amyloid 1-42 measurement	memory performance	1	4	1	0	1	2.44663e-06	2.44663e-06	0.00036866	1	0.25	0.4	0.25	rs429358	http://www.ebi.ac.uk/efo/EFO_0007998, http://www.ebi.ac.uk/efo/EFO_0004670	Other measurement	http://www.ebi.ac.uk/efo/EFO_0001444	http://www.ebi.ac.uk/efo/EFO_0004874	Other measurement	http://www.ebi.ac.uk/efo/EFO_0001444
fatty acid measurement, fetal genotype effect measurement, breast milk measurement	sphingolipid measurement, blood metabolite measurement	1	4	0	1	1	2.44663e-06	2.44663e-06	0.00036866	1	0.25	0.4	0.25	rs174547-rs174556	http://www.ebi.ac.uk/efo/EFO_0005110, http://www.ebi.ac.uk/efo/EFO_0007959, http://www.ebi.ac.uk/efo/EFO_0009092	Other measurement,Lipid or lipoprotein measurement	http://www.ebi.ac.uk/efo/EFO_0004529,http://www.ebi.ac.uk/efo/EFO_0001444	http://www.ebi.ac.uk/efo/EFO_0004622, http://www.ebi.ac.uk/efo/EFO_0005664	Other measurement,Lipid or lipoprotein measurement	http://www.ebi.ac.uk/efo/EFO_0004529,http://www.ebi.ac.uk/efo/EFO_0001444
cognitive impairment measurement, beta-amyloid 1-42 measurement	neuroimaging measurement	1	4	1	0	1	2.44663e-06	2.44663e-06	0.00036866	1	0.25	0.4	0.25	rs429358	http://www.ebi.ac.uk/efo/EFO_0007998, http://www.ebi.ac.uk/efo/EFO_0004670	Other measurement	http://www.ebi.ac.uk/efo/EFO_0001444	http://www.ebi.ac.uk/efo/EFO_0004346	Other measurement	http://www.ebi.ac.uk/efo/EFO_0001444
lysophosphatidylethanolamine 18:2 measurement	palmitoleic acid measurement	1	4	0	1	1	2.44663e-06	2.44663e-06	0.00036866	1	0.25	0.4	0.25	rs102275-rs4246215	http://www.ebi.ac.uk/efo/EFO_0010369	Lipid or lipoprotein measurement	http://www.ebi.ac.uk/efo/EFO_0004529	http://www.ebi.ac.uk/efo/EFO_0007973	Lipid or lipoprotein measurement	http://www.ebi.ac.uk/efo/EFO_0004529
fatty acid measurement, linolenic acid measurement	gamma-linolenic acid measurement	1	4	0	1	1	2.44663e-06	2.44663e-06	0.00036866	1	0.25	0.4	0.25	rs174546-rs174601	http://www.ebi.ac.uk/efo/EFO_0005110, http://www.ebi.ac.uk/efo/EFO_0006811	Lipid or lipoprotein measurement	http://www.ebi.ac.uk/efo/EFO_0004529	http://www.ebi.ac.uk/efo/EFO_0007762	Lipid or lipoprotein measurement	http://www.ebi.ac.uk/efo/EFO_0004529
cholesteryl ester 20:5 measurement	sphingolipid measurement, blood metabolite measurement	1	4	0	1	1	2.44663e-06	2.44663e-06	0.00036866	1	0.25	0.4	0.25	rs174547-rs174548	http://www.ebi.ac.uk/efo/EFO_0010349	Lipid or lipoprotein measurement	http://www.ebi.ac.uk/efo/EFO_0004529	http://www.ebi.ac.uk/efo/EFO_0004622, http://www.ebi.ac.uk/efo/EFO_0005664	Other measurement,Lipid or lipoprotein measurement	http://www.ebi.ac.uk/efo/EFO_0004529,http://www.ebi.ac.uk/efo/EFO_0001444
delta-6 desaturase measurement	gamma-linolenic acid measurement	1	4	0	1	1	2.44663e-06	2.44663e-06	0.00036866	1	0.25	0.4	0.25	rs174546-rs174548	http://www.ebi.ac.uk/efo/EFO_0007765	Other measurement	http://www.ebi.ac.uk/efo/EFO_0001444	http://www.ebi.ac.uk/efo/EFO_0007762	Lipid or lipoprotein measurement	http://www.ebi.ac.uk/efo/EFO_0004529
delta-6 desaturase measurement	sphingolipid measurement, blood metabolite measurement	1	4	0	1	1	2.44663e-06	2.44663e-06	0.00036866	1	0.25	0.4	0.25	rs174547-rs174548	http://www.ebi.ac.uk/efo/EFO_0007765	Other measurement	http://www.ebi.ac.uk/efo/EFO_0001444	http://www.ebi.ac.uk/efo/EFO_0004622, http://www.ebi.ac.uk/efo/EFO_0005664	Other measurement,Lipid or lipoprotein measurement	http://www.ebi.ac.uk/efo/EFO_0004529,http://www.ebi.ac.uk/efo/EFO_0001444
hepatitis C virus infection, hepatocellular carcinoma	pharynx cancer, oral cavity cancer	1	4	0	1	1	2.44663e-06	2.44663e-06	0.00036866	1	0.25	0.4	0.25	rs3828805-rs2856723	http://www.ebi.ac.uk/efo/EFO_0003047, http://www.ebi.ac.uk/efo/EFO_0000182	Cancer,Digestive system disorder	http://www.ebi.ac.uk/efo/EFO_0000616,http://www.ebi.ac.uk/efo/EFO_0000405	http://www.ebi.ac.uk/efo/EFO_0005577, http://www.ebi.ac.uk/efo/EFO_0005570	Cancer	http://www.ebi.ac.uk/efo/EFO_0000616
apolipoprotein E measurement	neuroimaging measurement	1	4	1	0	1	2.44663e-06	2.44663e-06	0.00036866	1	0.25	0.4	0.25	rs429358	http://www.ebi.ac.uk/efo/EFO_0008029	Other measurement	http://www.ebi.ac.uk/efo/EFO_0001444	http://www.ebi.ac.uk/efo/EFO_0004346	Other measurement	http://www.ebi.ac.uk/efo/EFO_0001444
omega-6:omega-3 polyunsaturated fatty acid ratio, metabolic syndrome	palmitoleic acid measurement	1	4	0	1	1	2.44663e-06	2.44663e-06	0.00036866	1	0.25	0.4	0.25	rs102275-rs174547	http://www.ebi.ac.uk/efo/EFO_0010732, http://www.ebi.ac.uk/efo/EFO_0000195	Metabolic disorder,Lipid or lipoprotein measurement	http://www.ebi.ac.uk/efo/EFO_0004529,http://www.ebi.ac.uk/efo/EFO_0000589	http://www.ebi.ac.uk/efo/EFO_0007973	Lipid or lipoprotein measurement	http://www.ebi.ac.uk/efo/EFO_0004529
cancer, response to pazopanib, serum alanine aminotransferase measurement	response to anti-thyroid drug, Drug-induced agranulocytosis	1	4	0	1	1	2.44663e-06	2.44663e-06	0.00036866	1	0.25	0.4	0.25	rs1800625-rs652888	http://www.ebi.ac.uk/efo/EFO_0000311, http://www.ebi.ac.uk/efo/EFO_0007779, http://www.ebi.ac.uk/efo/EFO_0004735	Cancer,Liver enzyme measurement,Response to drug	http://www.ebi.ac.uk/efo/EFO_0000616,http://www.ebi.ac.uk/efo/EFO_0004582,http://purl.obolibrary.org/obo/GO_0042493	http://www.ebi.ac.uk/efo/EFO_0007838, http://purl.obolibrary.org/obo/HP_0012235	Other trait,Response to drug	http://www.ebi.ac.uk/efo/EFO_0000001,http://purl.obolibrary.org/obo/GO_0042493
alanine measurement	palmitoleic acid measurement	1	4	0	1	1	2.44663e-06	2.44663e-06	0.00036866	1	0.25	0.4	0.25	rs780093-rs1260326	http://www.ebi.ac.uk/efo/EFO_0009765	Other measurement	http://www.ebi.ac.uk/efo/EFO_0001444	http://www.ebi.ac.uk/efo/EFO_0007973	Lipid or lipoprotein measurement	http://www.ebi.ac.uk/efo/EFO_0004529
hemoglobin measurement, clinical laboratory measurement	hepcidin:ferritin ratio	1	4	1	0	1	2.44663e-06	2.44663e-06	0.00036866	1	0.25	0.4	0.25	rs855791	http://www.ebi.ac.uk/efo/EFO_0004509, http://www.ebi.ac.uk/efo/EFO_0004297	Other measurement,Hematological measurement	http://www.ebi.ac.uk/efo/EFO_0004503,http://www.ebi.ac.uk/efo/EFO_0001444	http://www.ebi.ac.uk/efo/EFO_0007901	Other measurement	http://www.ebi.ac.uk/efo/EFO_0001444
hemoglobin measurement, clinical laboratory measurement	iron biomarker measurement	1	4	1	0	1	2.44663e-06	2.44663e-06	0.00036866	1	0.25	0.4	0.25	rs855791	http://www.ebi.ac.uk/efo/EFO_0004509, http://www.ebi.ac.uk/efo/EFO_0004297	Other measurement,Hematological measurement	http://www.ebi.ac.uk/efo/EFO_0004503,http://www.ebi.ac.uk/efo/EFO_0001444	http://www.ebi.ac.uk/efo/EFO_0004461	Other measurement	http://www.ebi.ac.uk/efo/EFO_0001444
superoxide dismutase [Mn], mitochondrial measurement	vasoactive peptide measurement	1	4	0	1	1	2.44663e-06	2.44663e-06	0.00036866	1	0.25	0.4	0.25	rs2545801-rs2731672	http://www.ebi.ac.uk/efo/EFO_0008294	Other measurement	http://www.ebi.ac.uk/efo/EFO_0001444	http://www.ebi.ac.uk/efo/EFO_0005196	Cardiovascular measurement	http://www.ebi.ac.uk/efo/EFO_0004298
alanine measurement	fasting blood glucose measurement, glucose tolerance test, fasting blood insulin measurement	1	4	0	1	1	2.44663e-06	2.44663e-06	0.00036866	1	0.25	0.4	0.25	rs780094-rs1260326	http://www.ebi.ac.uk/efo/EFO_0009765	Other measurement	http://www.ebi.ac.uk/efo/EFO_0001444	http://www.ebi.ac.uk/efo/EFO_0004465, http://www.ebi.ac.uk/efo/EFO_0004307, http://www.ebi.ac.uk/efo/EFO_0004466	Other measurement	http://www.ebi.ac.uk/efo/EFO_0001444
coronary heart disease, myocardial infarction	mannose-binding protein C measurement	1	4	0	1	1	2.44663e-06	2.44663e-06	0.00036866	1	0.25	0.4	0.25	rs687289-rs514659	http://www.ebi.ac.uk/efo/EFO_0001645, http://www.ebi.ac.uk/efo/EFO_0000612	Cardiovascular disease	http://www.ebi.ac.uk/efo/EFO_0000319	http://www.ebi.ac.uk/efo/EFO_0008224	Other measurement	http://www.ebi.ac.uk/efo/EFO_0001444
hemoglobin measurement, clinical laboratory measurement	serum hepcidin measurement	1	4	1	0	1	2.44663e-06	2.44663e-06	0.00036866	1	0.25	0.4	0.25	rs855791	http://www.ebi.ac.uk/efo/EFO_0004509, http://www.ebi.ac.uk/efo/EFO_0004297	Other measurement,Hematological measurement	http://www.ebi.ac.uk/efo/EFO_0004503,http://www.ebi.ac.uk/efo/EFO_0001444	http://www.ebi.ac.uk/efo/EFO_0004504	Other measurement	http://www.ebi.ac.uk/efo/EFO_0001444
salivary metabolite measurement, urate measurement	urate measurement, underweight body mass index status	1	4	1	0	1	2.44663e-06	2.44663e-06	0.00036866	1	0.25	0.4	0.25	rs13129697	http://www.ebi.ac.uk/efo/EFO_0010637, http://www.ebi.ac.uk/efo/EFO_0004531	Other measurement	http://www.ebi.ac.uk/efo/EFO_0001444	http://www.ebi.ac.uk/efo/EFO_0004531, http://www.ebi.ac.uk/efo/EFO_0005936	Other measurement,Body measurement	http://www.ebi.ac.uk/efo/EFO_0004324,http://www.ebi.ac.uk/efo/EFO_0001444
salivary metabolite measurement, urate measurement	urate measurement, chronic kidney disease	1	4	0	1	1	2.44663e-06	2.44663e-06	0.00036866	1	0.25	0.4	0.25	rs13111638-rs13129697	http://www.ebi.ac.uk/efo/EFO_0010637, http://www.ebi.ac.uk/efo/EFO_0004531	Other measurement	http://www.ebi.ac.uk/efo/EFO_0001444	http://www.ebi.ac.uk/efo/EFO_0004531, http://www.ebi.ac.uk/efo/EFO_0003884	Other measurement,Other disease	http://www.ebi.ac.uk/efo/EFO_0000408,http://www.ebi.ac.uk/efo/EFO_0001444
alkaline phosphatase measurement, clinical laboratory measurement	mannose-binding protein C measurement	1	4	0	1	1	2.44663e-06	2.44663e-06	0.00036866	1	0.25	0.4	0.25	rs505922-rs687289	http://www.ebi.ac.uk/efo/EFO_0004533, http://www.ebi.ac.uk/efo/EFO_0004297	Liver enzyme measurement,Other measurement	http://www.ebi.ac.uk/efo/EFO_0004582,http://www.ebi.ac.uk/efo/EFO_0001444	http://www.ebi.ac.uk/efo/EFO_0008224	Other measurement	http://www.ebi.ac.uk/efo/EFO_0001444
urate measurement, blood metabolite measurement	urate measurement, underweight body mass index status	1	4	0	1	1	2.44663e-06	2.44663e-06	0.00036866	1	0.25	0.4	0.25	rs13129697-rs737267	http://www.ebi.ac.uk/efo/EFO_0004531, http://www.ebi.ac.uk/efo/EFO_0005664	Other measurement	http://www.ebi.ac.uk/efo/EFO_0001444	http://www.ebi.ac.uk/efo/EFO_0004531, http://www.ebi.ac.uk/efo/EFO_0005936	Other measurement,Body measurement	http://www.ebi.ac.uk/efo/EFO_0004324,http://www.ebi.ac.uk/efo/EFO_0001444
omega-6:omega-3 polyunsaturated fatty acid ratio, metabolic syndrome	phosphatidylinositol measurement	1	4	0	1	1	2.44663e-06	2.44663e-06	0.00036866	1	0.25	0.4	0.25	rs174547-rs174560	http://www.ebi.ac.uk/efo/EFO_0010732, http://www.ebi.ac.uk/efo/EFO_0000195	Metabolic disorder,Lipid or lipoprotein measurement	http://www.ebi.ac.uk/efo/EFO_0004529,http://www.ebi.ac.uk/efo/EFO_0000589	http://www.ebi.ac.uk/efo/EFO_0010230	Lipid or lipoprotein measurement	http://www.ebi.ac.uk/efo/EFO_0004529
C-C motif chemokine 23 measurement	C-C motif chemokine 3 measurement	1	4	1	0	1	2.44663e-06	2.44663e-06	0.00036866	1	0.25	0.4	0.25	rs41341749	http://www.ebi.ac.uk/efo/EFO_0008049	Other measurement	http://www.ebi.ac.uk/efo/EFO_0001444	http://www.ebi.ac.uk/efo/EFO_0008051	Other measurement	http://www.ebi.ac.uk/efo/EFO_0001444
hepatitis C virus infection, hepatocellular carcinoma	perceived unattractiveness to mosquitos measurement	1	4	0	1	1	2.44663e-06	2.44663e-06	0.00036866	1	0.25	0.4	0.25	rs1612904-rs2856723	http://www.ebi.ac.uk/efo/EFO_0003047, http://www.ebi.ac.uk/efo/EFO_0000182	Cancer,Digestive system disorder	http://www.ebi.ac.uk/efo/EFO_0000616,http://www.ebi.ac.uk/efo/EFO_0000405	http://www.ebi.ac.uk/efo/EFO_0008380	Other measurement	http://www.ebi.ac.uk/efo/EFO_0001444
lysophosphatidylcholine 20:4 measurement	sphingolipid measurement, blood metabolite measurement	1	4	0	1	1	2.44663e-06	2.44663e-06	0.00036866	1	0.25	0.4	0.25	rs174547-rs174550	http://www.ebi.ac.uk/efo/EFO_0010363	Lipid or lipoprotein measurement	http://www.ebi.ac.uk/efo/EFO_0004529	http://www.ebi.ac.uk/efo/EFO_0004622, http://www.ebi.ac.uk/efo/EFO_0005664	Other measurement,Lipid or lipoprotein measurement	http://www.ebi.ac.uk/efo/EFO_0004529,http://www.ebi.ac.uk/efo/EFO_0001444
Bicuspid aortic valve	aortic stenosis	1	4	1	0	1	2.44663e-06	2.44663e-06	0.00036866	1	0.25	0.4	0.25	rs7543130	http://purl.obolibrary.org/obo/HP_0001647	Other trait	http://www.ebi.ac.uk/efo/EFO_0000001	http://www.ebi.ac.uk/efo/EFO_0000266	Cardiovascular disease	http://www.ebi.ac.uk/efo/EFO_0000319
hepatitis C virus infection, hepatocellular carcinoma	multiple sclerosis, IgG index	1	4	0	1	1	2.44663e-06	2.44663e-06	0.00036866	1	0.25	0.4	0.25	rs2856723-rs6457617	http://www.ebi.ac.uk/efo/EFO_0003047, http://www.ebi.ac.uk/efo/EFO_0000182	Cancer,Digestive system disorder	http://www.ebi.ac.uk/efo/EFO_0000616,http://www.ebi.ac.uk/efo/EFO_0000405	http://www.ebi.ac.uk/efo/EFO_0003885, http://www.ebi.ac.uk/efo/EFO_0006929	Other measurement,Immune system disorder	http://www.ebi.ac.uk/efo/EFO_0001444,http://www.ebi.ac.uk/efo/EFO_0000540
lysophosphatidylethanolamine 18:2 measurement	sphingolipid measurement, blood metabolite measurement	1	4	0	1	1	2.44663e-06	2.44663e-06	0.00036866	1	0.25	0.4	0.25	rs174547-rs4246215	http://www.ebi.ac.uk/efo/EFO_0010369	Lipid or lipoprotein measurement	http://www.ebi.ac.uk/efo/EFO_0004529	http://www.ebi.ac.uk/efo/EFO_0004622, http://www.ebi.ac.uk/efo/EFO_0005664	Other measurement,Lipid or lipoprotein measurement	http://www.ebi.ac.uk/efo/EFO_0004529,http://www.ebi.ac.uk/efo/EFO_0001444
apolipoprotein E measurement	memory performance	1	4	1	0	1	2.44663e-06	2.44663e-06	0.00036866	1	0.25	0.4	0.25	rs429358	http://www.ebi.ac.uk/efo/EFO_0008029	Other measurement	http://www.ebi.ac.uk/efo/EFO_0001444	http://www.ebi.ac.uk/efo/EFO_0004874	Other measurement	http://www.ebi.ac.uk/efo/EFO_0001444
apolipoprotein E isoform E2 measurement	neuroimaging measurement	1	4	0	1	1	2.44663e-06	2.44663e-06	0.00036866	1	0.25	0.4	0.25	rs4420638-rs429358	http://www.ebi.ac.uk/efo/EFO_0008028	Other measurement	http://www.ebi.ac.uk/efo/EFO_0001444	http://www.ebi.ac.uk/efo/EFO_0004346	Other measurement	http://www.ebi.ac.uk/efo/EFO_0001444
bipolar disorder, attempted suicide	low molecular weight phosphotyrosine protein phosphatase measurement	1	4	0	1	1	2.44663e-06	2.44663e-06	0.00036866	1	0.25	0.4	0.25	rs300756-rs300774	http://www.ebi.ac.uk/efo/EFO_0000289, http://www.ebi.ac.uk/efo/EFO_0004321	Biological process,Neurological disorder	http://www.ebi.ac.uk/efo/EFO_0000618,http://purl.obolibrary.org/obo/GO_0008150	http://www.ebi.ac.uk/efo/EFO_0008213	Other measurement	http://www.ebi.ac.uk/efo/EFO_0001444
apolipoprotein E isoform E2 measurement	memory performance	1	4	0	1	1	2.44663e-06	2.44663e-06	0.00036866	1	0.25	0.4	0.25	rs4420638-rs429358	http://www.ebi.ac.uk/efo/EFO_0008028	Other measurement	http://www.ebi.ac.uk/efo/EFO_0001444	http://www.ebi.ac.uk/efo/EFO_0004874	Other measurement	http://www.ebi.ac.uk/efo/EFO_0001444
Bicuspid aortic valve	aortic stenosis, aortic valve calcification	1	4	0	1	1	2.44663e-06	2.44663e-06	0.00036866	1	0.25	0.4	0.25	rs7543130-rs7543039	http://purl.obolibrary.org/obo/HP_0001647	Other trait	http://www.ebi.ac.uk/efo/EFO_0000001	http://www.ebi.ac.uk/efo/EFO_0000266, http://www.ebi.ac.uk/efo/EFO_0005239	Cardiovascular disease	http://www.ebi.ac.uk/efo/EFO_0000319
neuritic plaque measurement, cerebral amyloid angiopathy	neuroimaging measurement	1	4	1	0	1	2.44663e-06	2.44663e-06	0.00036866	1	0.25	0.4	0.25	rs429358	http://www.ebi.ac.uk/efo/EFO_0006798, http://www.ebi.ac.uk/efo/EFO_0006790	Other measurement,Metabolic disorder	http://www.ebi.ac.uk/efo/EFO_0000589,http://www.ebi.ac.uk/efo/EFO_0001444	http://www.ebi.ac.uk/efo/EFO_0004346	Other measurement	http://www.ebi.ac.uk/efo/EFO_0001444
urate measurement, blood metabolite measurement	urate measurement, chronic kidney disease	1	4	0	1	1	2.44663e-06	2.44663e-06	0.00036866	1	0.25	0.4	0.25	rs13111638-rs737267	http://www.ebi.ac.uk/efo/EFO_0004531, http://www.ebi.ac.uk/efo/EFO_0005664	Other measurement	http://www.ebi.ac.uk/efo/EFO_0001444	http://www.ebi.ac.uk/efo/EFO_0004531, http://www.ebi.ac.uk/efo/EFO_0003884	Other measurement,Other disease	http://www.ebi.ac.uk/efo/EFO_0000408,http://www.ebi.ac.uk/efo/EFO_0001444
rheumatoid arthritis, joint damage measurement	temporal arteritis	1	4	0	1	1	2.44663e-06	2.44663e-06	0.00036866	1	0.25	0.4	0.25	rs112112734-rs9268905	http://www.ebi.ac.uk/efo/EFO_0000685, http://www.ebi.ac.uk/efo/EFO_0005413	Other measurement,Immune system disorder	http://www.ebi.ac.uk/efo/EFO_0001444,http://www.ebi.ac.uk/efo/EFO_0000540	http://www.ebi.ac.uk/efo/EFO_1001209	Cardiovascular disease	http://www.ebi.ac.uk/efo/EFO_0000319
Diarrhea	galectin-3 measurement	1	4	0	1	1	2.44663e-06	2.44663e-06	0.00036866	1	0.25	0.4	0.25	rs33988101-rs8111874	http://purl.obolibrary.org/obo/HP_0002014	Other trait	http://www.ebi.ac.uk/efo/EFO_0000001	http://www.ebi.ac.uk/efo/EFO_0008137	Other measurement	http://www.ebi.ac.uk/efo/EFO_0001444
lipoprotein A measurement, lipid or lipoprotein measurement	response to statin	1	4	0	1	1	2.44663e-06	2.44663e-06	0.00036866	1	0.25	0.4	0.25	rs10455872-rs55730499	http://www.ebi.ac.uk/efo/EFO_0006925, http://www.ebi.ac.uk/efo/EFO_0005105	Other measurement,Lipid or lipoprotein measurement	http://www.ebi.ac.uk/efo/EFO_0004732,http://www.ebi.ac.uk/efo/EFO_0001444	http://purl.obolibrary.org/obo/GO_0036273	Response to drug	http://purl.obolibrary.org/obo/GO_0042493
gout, chronic kidney disease	urate measurement, chronic kidney disease	1	4	0	1	1	2.44663e-06	2.44663e-06	0.00036866	1	0.25	0.4	0.25	rs4148155-rs2231142	http://www.ebi.ac.uk/efo/EFO_0004274, http://www.ebi.ac.uk/efo/EFO_0003884	Metabolic disorder,Other disease	http://www.ebi.ac.uk/efo/EFO_0000589,http://www.ebi.ac.uk/efo/EFO_0000408	http://www.ebi.ac.uk/efo/EFO_0004531, http://www.ebi.ac.uk/efo/EFO_0003884	Other measurement,Other disease	http://www.ebi.ac.uk/efo/EFO_0000408,http://www.ebi.ac.uk/efo/EFO_0001444
gout, chronic kidney disease	urate measurement, underweight body mass index status	1	4	0	1	1	2.44663e-06	2.44663e-06	0.00036866	1	0.25	0.4	0.25	rs4148155-rs2231142	http://www.ebi.ac.uk/efo/EFO_0004274, http://www.ebi.ac.uk/efo/EFO_0003884	Metabolic disorder,Other disease	http://www.ebi.ac.uk/efo/EFO_0000589,http://www.ebi.ac.uk/efo/EFO_0000408	http://www.ebi.ac.uk/efo/EFO_0004531, http://www.ebi.ac.uk/efo/EFO_0005936	Other measurement,Body measurement	http://www.ebi.ac.uk/efo/EFO_0004324,http://www.ebi.ac.uk/efo/EFO_0001444
multiple sclerosis, response to interferon beta, anti-drug antibody measurement	temporal arteritis	1	4	0	1	1	2.44663e-06	2.44663e-06	0.00036866	1	0.25	0.4	0.25	rs9268905-rs2454138	http://www.ebi.ac.uk/efo/EFO_0003885, http://purl.obolibrary.org/obo/GO_0035456, http://www.ebi.ac.uk/efo/EFO_0010559	Other measurement,Immune system disorder,Response to drug	http://www.ebi.ac.uk/efo/EFO_0001444,http://purl.obolibrary.org/obo/GO_0042493,http://www.ebi.ac.uk/efo/EFO_0000540	http://www.ebi.ac.uk/efo/EFO_1001209	Cardiovascular disease	http://www.ebi.ac.uk/efo/EFO_0000319
macrophage scavenger receptor types I and II measurement	osteoprotegerin measurement	1	4	0	1	1	2.44663e-06	2.44663e-06	0.00036866	1	0.25	0.4	0.25	rs241771-rs9901901	http://www.ebi.ac.uk/efo/EFO_0008222	Other measurement	http://www.ebi.ac.uk/efo/EFO_0001444	http://www.ebi.ac.uk/efo/EFO_0005918	Cardiovascular measurement	http://www.ebi.ac.uk/efo/EFO_0004298
Ischemic stroke, small artery occlusion	upper aerodigestive tract neoplasm	1	4	0	1	1	2.44663e-06	2.44663e-06	0.00036866	1	0.25	0.4	0.25	rs4767364-rs10744777	http://purl.obolibrary.org/obo/HP_0002140, http://www.ebi.ac.uk/efo/EFO_1001495	Cardiovascular disease,Other trait	http://www.ebi.ac.uk/efo/EFO_0000001,http://www.ebi.ac.uk/efo/EFO_0000319	http://www.ebi.ac.uk/efo/EFO_0004284	Cancer	http://www.ebi.ac.uk/efo/EFO_0000616
fatty acid measurement, fetal genotype effect measurement, breast milk measurement	palmitoleic acid measurement	1	4	0	1	1	2.44663e-06	2.44663e-06	0.00036866	1	0.25	0.4	0.25	rs102275-rs174556	http://www.ebi.ac.uk/efo/EFO_0005110, http://www.ebi.ac.uk/efo/EFO_0007959, http://www.ebi.ac.uk/efo/EFO_0009092	Other measurement,Lipid or lipoprotein measurement	http://www.ebi.ac.uk/efo/EFO_0004529,http://www.ebi.ac.uk/efo/EFO_0001444	http://www.ebi.ac.uk/efo/EFO_0007973	Lipid or lipoprotein measurement	http://www.ebi.ac.uk/efo/EFO_0004529
heart relative wall thickness	left ventricular ejection fraction measurement	1	4	1	0	1	2.44663e-06	2.44663e-06	0.00036866	1	0.25	0.4	0.25	rs34866937	http://www.ebi.ac.uk/efo/EFO_0009286	Cardiovascular measurement	http://www.ebi.ac.uk/efo/EFO_0004298	http://www.ebi.ac.uk/efo/EFO_0008373	Cardiovascular measurement	http://www.ebi.ac.uk/efo/EFO_0004298
calpastatin measurement	neutrophil collagenase measurement	1	4	0	1	1	2.44663e-06	2.44663e-06	0.00036866	1	0.25	0.4	0.25	rs7896471-rs7091871	http://www.ebi.ac.uk/efo/EFO_0008065	Other measurement	http://www.ebi.ac.uk/efo/EFO_0001444	http://www.ebi.ac.uk/efo/EFO_0008248	Other measurement	http://www.ebi.ac.uk/efo/EFO_0001444
lysophosphatidylcholine 20:4 measurement	phosphatidylinositol measurement	1	4	0	1	1	2.44663e-06	2.44663e-06	0.00036866	1	0.25	0.4	0.25	rs174560-rs174550	http://www.ebi.ac.uk/efo/EFO_0010363	Lipid or lipoprotein measurement	http://www.ebi.ac.uk/efo/EFO_0004529	http://www.ebi.ac.uk/efo/EFO_0010230	Lipid or lipoprotein measurement	http://www.ebi.ac.uk/efo/EFO_0004529
cerebral amyloid angiopathy	neuroimaging measurement	1	4	0	1	1	2.44663e-06	2.44663e-06	0.00036866	1	0.25	0.4	0.25	rs6857-rs429358	http://www.ebi.ac.uk/efo/EFO_0006790	Metabolic disorder	http://www.ebi.ac.uk/efo/EFO_0000589	http://www.ebi.ac.uk/efo/EFO_0004346	Other measurement	http://www.ebi.ac.uk/efo/EFO_0001444
non-receptor tyrosine-protein kinase TYK2 measurement	osteoprotegerin measurement	1	4	0	1	1	2.44663e-06	2.44663e-06	0.00036866	1	0.25	0.4	0.25	rs241771-rs9901901	http://www.ebi.ac.uk/efo/EFO_0008251	Other measurement	http://www.ebi.ac.uk/efo/EFO_0001444	http://www.ebi.ac.uk/efo/EFO_0005918	Cardiovascular measurement	http://www.ebi.ac.uk/efo/EFO_0004298
HPV seropositivity	susceptibility to scarlet fever measurement	1	4	0	1	1	2.44663e-06	2.44663e-06	0.00036866	1	0.25	0.4	0.25	rs36205178-rs9357152	http://www.ebi.ac.uk/efo/EFO_0004510	Other measurement	http://www.ebi.ac.uk/efo/EFO_0001444	http://www.ebi.ac.uk/efo/EFO_0008409	Other measurement	http://www.ebi.ac.uk/efo/EFO_0001444
lysophosphatidylcholine 20:3 measurement	phosphatidylinositol measurement	1	4	0	1	1	2.44663e-06	2.44663e-06	0.00036866	1	0.25	0.4	0.25	rs174560-rs968567	http://www.ebi.ac.uk/efo/EFO_0010362	Lipid or lipoprotein measurement	http://www.ebi.ac.uk/efo/EFO_0004529	http://www.ebi.ac.uk/efo/EFO_0010230	Lipid or lipoprotein measurement	http://www.ebi.ac.uk/efo/EFO_0004529
hepcidin:transferrin saturation ratio	iron biomarker measurement	1	4	1	0	1	2.44663e-06	2.44663e-06	0.00036866	1	0.25	0.4	0.25	rs855791	http://www.ebi.ac.uk/efo/EFO_0007902	Other measurement	http://www.ebi.ac.uk/efo/EFO_0001444	http://www.ebi.ac.uk/efo/EFO_0004461	Other measurement	http://www.ebi.ac.uk/efo/EFO_0001444
memory performance, paragraph delayed recall measurement	neuroimaging measurement	1	4	0	1	1	2.44663e-06	2.44663e-06	0.00036866	1	0.25	0.4	0.25	rs4420638-rs429358	http://www.ebi.ac.uk/efo/EFO_0004874, http://www.ebi.ac.uk/efo/EFO_0006806	Other measurement	http://www.ebi.ac.uk/efo/EFO_0001444	http://www.ebi.ac.uk/efo/EFO_0004346	Other measurement	http://www.ebi.ac.uk/efo/EFO_0001444
cerebral amyloid angiopathy	memory performance	1	4	0	1	1	2.44663e-06	2.44663e-06	0.00036866	1	0.25	0.4	0.25	rs6857-rs429358	http://www.ebi.ac.uk/efo/EFO_0006790	Metabolic disorder	http://www.ebi.ac.uk/efo/EFO_0000589	http://www.ebi.ac.uk/efo/EFO_0004874	Other measurement	http://www.ebi.ac.uk/efo/EFO_0001444
Henoch-Schoenlein purpura	remission, hepatitis C virus infection	1	4	0	1	1	2.44663e-06	2.44663e-06	0.00036866	1	0.25	0.4	0.25	rs9275260-rs2647051	http://www.ebi.ac.uk/efo/EFO_1000965	Immune system disorder	http://www.ebi.ac.uk/efo/EFO_0000540	http://www.ebi.ac.uk/efo/EFO_0009785, http://www.ebi.ac.uk/efo/EFO_0003047	Digestive system disorder,Other trait	http://www.ebi.ac.uk/efo/EFO_0000001,http://www.ebi.ac.uk/efo/EFO_0000405
alpha-hydroxybutyric acid measurement	palmitoleic acid measurement	1	4	0	1	1	2.44663e-06	2.44663e-06	0.00036866	1	0.25	0.4	0.25	rs780093-rs1260326	http://www.ebi.ac.uk/efo/EFO_0010458	Other measurement	http://www.ebi.ac.uk/efo/EFO_0001444	http://www.ebi.ac.uk/efo/EFO_0007973	Lipid or lipoprotein measurement	http://www.ebi.ac.uk/efo/EFO_0004529
Henoch-Schoenlein purpura	perceived unattractiveness to mosquitos measurement	1	4	0	1	1	2.44663e-06	2.44663e-06	0.00036866	1	0.25	0.4	0.25	rs9275260-rs1612904	http://www.ebi.ac.uk/efo/EFO_1000965	Immune system disorder	http://www.ebi.ac.uk/efo/EFO_0000540	http://www.ebi.ac.uk/efo/EFO_0008380	Other measurement	http://www.ebi.ac.uk/efo/EFO_0001444
Ischemic stroke, von Willebrand factor measurement, homocysteine measurement	mannose-binding protein C measurement	1	4	0	1	1	2.44663e-06	2.44663e-06	0.00036866	1	0.25	0.4	0.25	rs505922-rs687289	http://purl.obolibrary.org/obo/HP_0002140, http://www.ebi.ac.uk/efo/EFO_0004629, http://www.ebi.ac.uk/efo/EFO_0004578	Hematological measurement,Other trait,Cardiovascular measurement	http://www.ebi.ac.uk/efo/EFO_0004298,http://www.ebi.ac.uk/efo/EFO_0000001,http://www.ebi.ac.uk/efo/EFO_0004503	http://www.ebi.ac.uk/efo/EFO_0008224	Other measurement	http://www.ebi.ac.uk/efo/EFO_0001444
Abelson tyrosine-protein kinase 2 measurement	osteoprotegerin measurement	1	4	0	1	1	2.44663e-06	2.44663e-06	0.00036866	1	0.25	0.4	0.25	rs241771-rs9901901	http://www.ebi.ac.uk/efo/EFO_0008012	Other measurement	http://www.ebi.ac.uk/efo/EFO_0001444	http://www.ebi.ac.uk/efo/EFO_0005918	Cardiovascular measurement	http://www.ebi.ac.uk/efo/EFO_0004298
fatty acid measurement, fetal genotype effect measurement, breast milk measurement	gamma-linolenic acid measurement	1	4	0	1	1	2.44663e-06	2.44663e-06	0.00036866	1	0.25	0.4	0.25	rs174546-rs174556	http://www.ebi.ac.uk/efo/EFO_0005110, http://www.ebi.ac.uk/efo/EFO_0007959, http://www.ebi.ac.uk/efo/EFO_0009092	Other measurement,Lipid or lipoprotein measurement	http://www.ebi.ac.uk/efo/EFO_0004529,http://www.ebi.ac.uk/efo/EFO_0001444	http://www.ebi.ac.uk/efo/EFO_0007762	Lipid or lipoprotein measurement	http://www.ebi.ac.uk/efo/EFO_0004529
hepcidin:transferrin saturation ratio	serum hepcidin measurement	1	4	1	0	1	2.44663e-06	2.44663e-06	0.00036866	1	0.25	0.4	0.25	rs855791	http://www.ebi.ac.uk/efo/EFO_0007902	Other measurement	http://www.ebi.ac.uk/efo/EFO_0001444	http://www.ebi.ac.uk/efo/EFO_0004504	Other measurement	http://www.ebi.ac.uk/efo/EFO_0001444
lysophosphatidylcholine 20:4 measurement	palmitoleic acid measurement	1	4	0	1	1	2.44663e-06	2.44663e-06	0.00036866	1	0.25	0.4	0.25	rs102275-rs174550	http://www.ebi.ac.uk/efo/EFO_0010363	Lipid or lipoprotein measurement	http://www.ebi.ac.uk/efo/EFO_0004529	http://www.ebi.ac.uk/efo/EFO_0007973	Lipid or lipoprotein measurement	http://www.ebi.ac.uk/efo/EFO_0004529
hereditary hemochromatosis type 1, serum iron measurement	iron biomarker measurement	1	4	1	0	1	2.44663e-06	2.44663e-06	0.00036866	1	0.25	0.4	0.25	rs3811647	http://www.ebi.ac.uk/efo/EFO_0006513, http://www.ebi.ac.uk/efo/EFO_0006332	Metabolic disorder,Other measurement	http://www.ebi.ac.uk/efo/EFO_0000589,http://www.ebi.ac.uk/efo/EFO_0001444	http://www.ebi.ac.uk/efo/EFO_0004461	Other measurement	http://www.ebi.ac.uk/efo/EFO_0001444
insulin measurement, glucose tolerance test	urinary potassium to creatinine ratio	1	4	0	1	1	2.44663e-06	2.44663e-06	0.00036866	1	0.25	0.4	0.25	rs1800437-rs34783010	http://www.ebi.ac.uk/efo/EFO_0004467, http://www.ebi.ac.uk/efo/EFO_0004307	Other measurement	http://www.ebi.ac.uk/efo/EFO_0001444	http://www.ebi.ac.uk/efo/EFO_0009882	Other measurement	http://www.ebi.ac.uk/efo/EFO_0001444
hereditary hemochromatosis type 1, serum iron measurement	serum hepcidin measurement	1	4	1	0	1	2.44663e-06	2.44663e-06	0.00036866	1	0.25	0.4	0.25	rs3811647	http://www.ebi.ac.uk/efo/EFO_0006513, http://www.ebi.ac.uk/efo/EFO_0006332	Metabolic disorder,Other measurement	http://www.ebi.ac.uk/efo/EFO_0000589,http://www.ebi.ac.uk/efo/EFO_0001444	http://www.ebi.ac.uk/efo/EFO_0004504	Other measurement	http://www.ebi.ac.uk/efo/EFO_0001444
hereditary hemochromatosis type 1, transferrin measurement	iron biomarker measurement	1	4	1	0	1	2.44663e-06	2.44663e-06	0.00036866	1	0.25	0.4	0.25	rs3811647	http://www.ebi.ac.uk/efo/EFO_0006513, http://www.ebi.ac.uk/efo/EFO_0006341	Metabolic disorder,Other measurement	http://www.ebi.ac.uk/efo/EFO_0000589,http://www.ebi.ac.uk/efo/EFO_0001444	http://www.ebi.ac.uk/efo/EFO_0004461	Other measurement	http://www.ebi.ac.uk/efo/EFO_0001444
hereditary hemochromatosis type 1, transferrin measurement	serum hepcidin measurement	1	4	1	0	1	2.44663e-06	2.44663e-06	0.00036866	1	0.25	0.4	0.25	rs3811647	http://www.ebi.ac.uk/efo/EFO_0006513, http://www.ebi.ac.uk/efo/EFO_0006341	Metabolic disorder,Other measurement	http://www.ebi.ac.uk/efo/EFO_0000589,http://www.ebi.ac.uk/efo/EFO_0001444	http://www.ebi.ac.uk/efo/EFO_0004504	Other measurement	http://www.ebi.ac.uk/efo/EFO_0001444
thoracic aortic aneurysm	thoracic aortic aneurysm, Abdominal Aortic Aneurysm, brain aneurysm	1	4	0	1	1	2.44663e-06	2.44663e-06	0.00036866	1	0.25	0.4	0.25	rs1036476-rs595244	http://www.ebi.ac.uk/efo/EFO_0004282	Cardiovascular disease	http://www.ebi.ac.uk/efo/EFO_0000319	http://www.ebi.ac.uk/efo/EFO_0004282, http://www.ebi.ac.uk/efo/EFO_0004214, http://www.ebi.ac.uk/efo/EFO_0003870	Cardiovascular disease	http://www.ebi.ac.uk/efo/EFO_0000319
serum metabolite measurement, creatine measurement	urinary potassium to creatinine ratio	1	4	0	1	1	2.44663e-06	2.44663e-06	0.00036866	1	0.25	0.4	0.25	rs1047891-rs715	http://www.ebi.ac.uk/efo/EFO_0005653, http://www.ebi.ac.uk/efo/EFO_0010472	Other measurement	http://www.ebi.ac.uk/efo/EFO_0001444	http://www.ebi.ac.uk/efo/EFO_0009882	Other measurement	http://www.ebi.ac.uk/efo/EFO_0001444
phosphatidylcholine 32:1 measurement	sphingolipid measurement, blood metabolite measurement	1	4	0	1	1	2.44663e-06	2.44663e-06	0.00036866	1	0.25	0.4	0.25	rs174547-rs174541	http://www.ebi.ac.uk/efo/EFO_0010373	Lipid or lipoprotein measurement	http://www.ebi.ac.uk/efo/EFO_0004529	http://www.ebi.ac.uk/efo/EFO_0004622, http://www.ebi.ac.uk/efo/EFO_0005664	Other measurement,Lipid or lipoprotein measurement	http://www.ebi.ac.uk/efo/EFO_0004529,http://www.ebi.ac.uk/efo/EFO_0001444
Alzheimer's disease, psychotic symptoms	neuroimaging measurement	1	4	0	1	1	2.44663e-06	2.44663e-06	0.00036866	1	0.25	0.4	0.25	rs429358-rs157582	http://www.ebi.ac.uk/efo/EFO_0000249, http://www.ebi.ac.uk/efo/EFO_0005940	Neurological disorder,Other trait	http://www.ebi.ac.uk/efo/EFO_0000618,http://www.ebi.ac.uk/efo/EFO_0000001	http://www.ebi.ac.uk/efo/EFO_0004346	Other measurement	http://www.ebi.ac.uk/efo/EFO_0001444
lip morphology measurement, chin morphology measurement	lobe size	1	4	1	0	1	2.44663e-06	2.44663e-06	0.00036866	1	0.25	0.4	0.25	rs3827760	http://www.ebi.ac.uk/efo/EFO_0007845, http://www.ebi.ac.uk/efo/EFO_0007842	Other measurement	http://www.ebi.ac.uk/efo/EFO_0001444	http://www.ebi.ac.uk/efo/EFO_0007666	Other trait	http://www.ebi.ac.uk/efo/EFO_0000001
aortic valve calcification	response to statin	1	4	1	0	1	2.44663e-06	2.44663e-06	0.00036866	1	0.25	0.4	0.25	rs10455872	http://www.ebi.ac.uk/efo/EFO_0005239	Cardiovascular disease	http://www.ebi.ac.uk/efo/EFO_0000319	http://purl.obolibrary.org/obo/GO_0036273	Response to drug	http://purl.obolibrary.org/obo/GO_0042493
dihomo-gamma-linolenic acid measurement	palmitoleic acid measurement	1	4	0	1	1	2.44663e-06	2.44663e-06	0.00036866	1	0.25	0.4	0.25	rs102275-rs174548	http://www.ebi.ac.uk/efo/EFO_0007763	Lipid or lipoprotein measurement	http://www.ebi.ac.uk/efo/EFO_0004529	http://www.ebi.ac.uk/efo/EFO_0007973	Lipid or lipoprotein measurement	http://www.ebi.ac.uk/efo/EFO_0004529
phosphatidylcholine 34:2 measurement	sphingolipid measurement, blood metabolite measurement	1	4	0	1	1	2.44663e-06	2.44663e-06	0.00036866	1	0.25	0.4	0.25	rs174547-rs174574	http://www.ebi.ac.uk/efo/EFO_0010376	Lipid or lipoprotein measurement	http://www.ebi.ac.uk/efo/EFO_0004529	http://www.ebi.ac.uk/efo/EFO_0004622, http://www.ebi.ac.uk/efo/EFO_0005664	Other measurement,Lipid or lipoprotein measurement	http://www.ebi.ac.uk/efo/EFO_0004529,http://www.ebi.ac.uk/efo/EFO_0001444
cognitive impairment measurement	neuroimaging measurement	1	4	0	1	1	2.44663e-06	2.44663e-06	0.00036866	1	0.25	0.4	0.25	rs769449-rs429358	http://www.ebi.ac.uk/efo/EFO_0007998	Other measurement	http://www.ebi.ac.uk/efo/EFO_0001444	http://www.ebi.ac.uk/efo/EFO_0004346	Other measurement	http://www.ebi.ac.uk/efo/EFO_0001444
phosphatidylcholine 34:2 measurement	phosphatidylinositol measurement	1	4	0	1	1	2.44663e-06	2.44663e-06	0.00036866	1	0.25	0.4	0.25	rs174560-rs174574	http://www.ebi.ac.uk/efo/EFO_0010376	Lipid or lipoprotein measurement	http://www.ebi.ac.uk/efo/EFO_0004529	http://www.ebi.ac.uk/efo/EFO_0010230	Lipid or lipoprotein measurement	http://www.ebi.ac.uk/efo/EFO_0004529
Lewy body dementia, Lewy body dementia measurement	neuroimaging measurement	1	4	1	0	1	2.44663e-06	2.44663e-06	0.00036866	1	0.25	0.4	0.25	rs429358	http://www.ebi.ac.uk/efo/EFO_0006792, http://www.ebi.ac.uk/efo/EFO_0006799	Neurological disorder,Other measurement	http://www.ebi.ac.uk/efo/EFO_0000618,http://www.ebi.ac.uk/efo/EFO_0001444	http://www.ebi.ac.uk/efo/EFO_0004346	Other measurement	http://www.ebi.ac.uk/efo/EFO_0001444
cognitive impairment measurement	memory performance	1	4	0	1	1	2.44663e-06	2.44663e-06	0.00036866	1	0.25	0.4	0.25	rs769449-rs429358	http://www.ebi.ac.uk/efo/EFO_0007998	Other measurement	http://www.ebi.ac.uk/efo/EFO_0001444	http://www.ebi.ac.uk/efo/EFO_0004874	Other measurement	http://www.ebi.ac.uk/efo/EFO_0001444
Lewy body dementia, Lewy body dementia measurement	memory performance	1	4	1	0	1	2.44663e-06	2.44663e-06	0.00036866	1	0.25	0.4	0.25	rs429358	http://www.ebi.ac.uk/efo/EFO_0006792, http://www.ebi.ac.uk/efo/EFO_0006799	Neurological disorder,Other measurement	http://www.ebi.ac.uk/efo/EFO_0000618,http://www.ebi.ac.uk/efo/EFO_0001444	http://www.ebi.ac.uk/efo/EFO_0004874	Other measurement	http://www.ebi.ac.uk/efo/EFO_0001444
body mass index	low density lipoprotein cholesterol measurement, C-reactive protein measurement	2122	20	0	3	3	0.0259588	2.44837e-06	0.00036886	1	0.00140252	0.00280112	0.00340888	rs4703642-rs4072296|rs4420638-rs6857|rs340005-rs340025	http://www.ebi.ac.uk/efo/EFO_0004340	Body measurement	http://www.ebi.ac.uk/efo/EFO_0004324	http://www.ebi.ac.uk/efo/EFO_0004611, http://www.ebi.ac.uk/efo/EFO_0004458	Inflammatory measurement,Lipid or lipoprotein measurement	http://www.ebi.ac.uk/efo/EFO_0004732,http://www.ebi.ac.uk/efo/EFO_0004872
body mass index	guilt measurement	2122	20	0	3	3	0.0259588	2.44837e-06	0.00036886	1	0.00140252	0.00280112	0.00340888	rs719802-rs10789942|rs55769038-rs1982350|rs149949-rs34817112	http://www.ebi.ac.uk/efo/EFO_0004340	Body measurement	http://www.ebi.ac.uk/efo/EFO_0004324	http://www.ebi.ac.uk/efo/EFO_0009595	Other measurement	http://www.ebi.ac.uk/efo/EFO_0001444
body mass index	lower urinary tract symptom, benign prostatic hyperplasia	2122	20	0	3	3	0.0259588	2.44837e-06	0.00036886	1	0.00140252	0.00280112	0.00340888	rs200476-rs34817112|rs11651052-rs11658063|rs7906649-rs7069830	http://www.ebi.ac.uk/efo/EFO_0004340	Body measurement	http://www.ebi.ac.uk/efo/EFO_0004324	http://www.ebi.ac.uk/efo/EFO_0008008, http://www.ebi.ac.uk/efo/EFO_0000284	Other trait,Other disease	http://www.ebi.ac.uk/efo/EFO_0000001,http://www.ebi.ac.uk/efo/EFO_0000408
body mass index	endometrial carcinoma	2122	20	0	3	3	0.0259588	2.44837e-06	0.00036886	1	0.00140252	0.00280112	0.00340888	rs11658063-rs11263761|rs882380-rs4794447|rs3184504-rs17630235	http://www.ebi.ac.uk/efo/EFO_0004340	Body measurement	http://www.ebi.ac.uk/efo/EFO_0004324	http://www.ebi.ac.uk/efo/EFO_1001512	Cancer	http://www.ebi.ac.uk/efo/EFO_0000616
household income	pulse pressure measurement	247	595	0	4	4	0.0898923	2.45026e-06	0.000369129	1	0.00477327	0.00950119	0.014425	rs34761644-rs11191156-rs7077446|rs599550-rs613872|rs2414073-rs2899463|rs200534-rs17771137	http://www.ebi.ac.uk/efo/EFO_0009695	Other trait	http://www.ebi.ac.uk/efo/EFO_0000001	http://www.ebi.ac.uk/efo/EFO_0005763	Cardiovascular measurement	http://www.ebi.ac.uk/efo/EFO_0004298
B-cell acute lymphoblastic leukemia	monocyte count	14	269	1	1	2	0.0023035	2.4512e-06	0.000369255	1	0.00711744	0.0141343	0.0138414	rs3731211-rs3731217|rs2239630	http://www.ebi.ac.uk/efo/EFO_0000094	Cancer	http://www.ebi.ac.uk/efo/EFO_0000616	http://www.ebi.ac.uk/efo/EFO_0005091	Hematological measurement	http://www.ebi.ac.uk/efo/EFO_0004503
Abnormality of refraction	peak expiratory flow	454	90	0	3	3	0.0249924	2.45454e-06	0.000369742	1	0.00554529	0.0110294	0.0138975	rs4885681-rs4052505|rs2609279-rs59473955|rs79412431-rs76324150	http://purl.obolibrary.org/obo/HP_0000539	Other trait	http://www.ebi.ac.uk/efo/EFO_0000001	http://www.ebi.ac.uk/efo/EFO_0009718	Other measurement	http://www.ebi.ac.uk/efo/EFO_0001444
macula measurement	wellbeing measurement	136	300	0	3	3	0.0249557	2.46318e-06	0.000371028	1	0.00692841	0.0137615	0.0174377	rs2302832-rs973879|rs1042602-rs1903845|rs3802849-rs11214441	http://www.ebi.ac.uk/efo/EFO_0008375	Other measurement	http://www.ebi.ac.uk/efo/EFO_0001444	http://www.ebi.ac.uk/efo/EFO_0007869	Other measurement	http://www.ebi.ac.uk/efo/EFO_0001444
fasting blood glucose measurement, HOMA-B, fasting blood insulin measurement	monocyte percentage of leukocytes	16	235	0	2	2	0.00229983	2.4655e-06	0.000371362	1	0.00803213	0.0159363	0.01571	rs174535-rs174544|rs1260326-rs11336847	http://www.ebi.ac.uk/efo/EFO_0004465, http://www.ebi.ac.uk/efo/EFO_0004469, http://www.ebi.ac.uk/efo/EFO_0004466	Other measurement	http://www.ebi.ac.uk/efo/EFO_0001444	http://www.ebi.ac.uk/efo/EFO_0007989	Hematological measurement	http://www.ebi.ac.uk/efo/EFO_0004503
age at onset, glioblastoma multiforme	brain volume measurement	8	486	0	2	2	0.00237813	2.46626e-06	0.000371461	1	0.00406504	0.00809717	0.00765685	rs75061358-rs151057105|rs2297440-rs7361098	http://www.ebi.ac.uk/efo/EFO_0004847, http://www.ebi.ac.uk/efo/EFO_0000519	Cancer,Other measurement	http://www.ebi.ac.uk/efo/EFO_0000616,http://www.ebi.ac.uk/efo/EFO_0001444	http://www.ebi.ac.uk/efo/EFO_0006930	Other measurement	http://www.ebi.ac.uk/efo/EFO_0001444
atrial fibrillation	platelet component distribution width	200	204	0	3	3	0.0249557	2.46898e-06	0.000371854	1	0.0074813	0.0148515	0.0188583	rs35569628-rs9549367|rs10740118-rs7919685|rs2950393-rs2860482	http://www.ebi.ac.uk/efo/EFO_0000275	Cardiovascular disease	http://www.ebi.ac.uk/efo/EFO_0000319	http://www.ebi.ac.uk/efo/EFO_0007984	Hematological measurement	http://www.ebi.ac.uk/efo/EFO_0004503
alcohol drinking, high density lipoprotein cholesterol measurement	osteoarthritis	95	39	0	2	2	0.00226619	2.47217e-06	0.000372288	1	0.0151515	0.0298507	0.0304321	rs62262139-rs2013208|rs13107325-rs13135092	http://www.ebi.ac.uk/efo/EFO_0004329, http://www.ebi.ac.uk/efo/EFO_0004612	Biological process,Lipid or lipoprotein measurement	http://purl.obolibrary.org/obo/GO_0008150,http://www.ebi.ac.uk/efo/EFO_0004732	http://www.ebi.ac.uk/efo/EFO_0002506	Other disease	http://www.ebi.ac.uk/efo/EFO_0000408
alcohol drinking, high density lipoprotein cholesterol measurement	multisite chronic pain	95	39	2	0	2	0.00226619	2.47217e-06	0.000372288	1	0.0151515	0.0298507	0.0304321	rs6907508|rs13135092	http://www.ebi.ac.uk/efo/EFO_0004329, http://www.ebi.ac.uk/efo/EFO_0004612	Biological process,Lipid or lipoprotein measurement	http://purl.obolibrary.org/obo/GO_0008150,http://www.ebi.ac.uk/efo/EFO_0004732	http://www.ebi.ac.uk/efo/EFO_0010100	Other trait	http://www.ebi.ac.uk/efo/EFO_0000001
alcohol drinking, high density lipoprotein cholesterol measurement	social interaction measurement	95	39	0	2	2	0.00226619	2.47217e-06	0.000372288	1	0.0151515	0.0298507	0.0304321	rs36030660-rs58084604|rs11712056-rs2013208	http://www.ebi.ac.uk/efo/EFO_0004329, http://www.ebi.ac.uk/efo/EFO_0004612	Biological process,Lipid or lipoprotein measurement	http://purl.obolibrary.org/obo/GO_0008150,http://www.ebi.ac.uk/efo/EFO_0004732	http://www.ebi.ac.uk/efo/EFO_0009592	Other measurement	http://www.ebi.ac.uk/efo/EFO_0001444
tonsillectomy risk measurement	waist-hip ratio	57	723	0	3	3	0.025207	2.47554e-06	0.000372763	1	0.003861	0.00769231	0.00961244	rs7498665-rs56163509|rs201220830-rs114760566|rs3184504-rs597808	http://www.ebi.ac.uk/efo/EFO_0007924	Other measurement	http://www.ebi.ac.uk/efo/EFO_0001444	http://www.ebi.ac.uk/efo/EFO_0004343	Body measurement	http://www.ebi.ac.uk/efo/EFO_0004324
open-angle glaucoma	waist-hip ratio	57	723	0	3	3	0.025207	2.47554e-06	0.000372763	1	0.003861	0.00769231	0.00961244	rs1254319-rs34935520|rs7137828-rs597808|rs12808303-rs10896012	http://www.ebi.ac.uk/efo/EFO_0004190	Other disease	http://www.ebi.ac.uk/efo/EFO_0000408	http://www.ebi.ac.uk/efo/EFO_0004343	Body measurement	http://www.ebi.ac.uk/efo/EFO_0004324
blood pressure, chronic obstructive pulmonary disease	neutrophil percentage of granulocytes	22	170	0	2	2	0.0022876	2.47954e-06	0.00037335	1	0.0105263	0.0208333	0.0208313	rs71636784-rs72307178|rs301819-rs159963	http://www.ebi.ac.uk/efo/EFO_0004325, http://www.ebi.ac.uk/efo/EFO_0000341	Other measurement,Other disease	http://www.ebi.ac.uk/efo/EFO_0000408,http://www.ebi.ac.uk/efo/EFO_0001444	http://www.ebi.ac.uk/efo/EFO_0007994	Hematological measurement	http://www.ebi.ac.uk/efo/EFO_0004503
psoriasis	self reported educational attainment	182	1853	2	3	5	0.206279	2.47982e-06	0.000373377	1	0.00246305	0.004914	0.00864252	rs4685408-rs6776032|rs10789285|rs1689510-rs1131017|rs10883451-rs61871342|rs9267677	http://www.ebi.ac.uk/efo/EFO_0000676	Immune system disorder	http://www.ebi.ac.uk/efo/EFO_0000540	http://www.ebi.ac.uk/efo/EFO_0004784	Other measurement	http://www.ebi.ac.uk/efo/EFO_0001444
Drugs used in diabetes use measurement	low density lipoprotein cholesterol measurement, alcohol drinking	57	65	1	1	2	0.00226619	2.48045e-06	0.00037344	1	0.0166667	0.0327869	0.0336086	rs780093-rs4665972|rs1800961	http://www.ebi.ac.uk/efo/EFO_0009924	Other measurement	http://www.ebi.ac.uk/efo/EFO_0001444	http://www.ebi.ac.uk/efo/EFO_0004611, http://www.ebi.ac.uk/efo/EFO_0004329	Biological process,Lipid or lipoprotein measurement	http://www.ebi.ac.uk/efo/EFO_0004732,http://purl.obolibrary.org/obo/GO_0008150
low density lipoprotein cholesterol measurement, alcohol drinking	tonsillectomy risk measurement	65	57	0	2	2	0.00226619	2.48045e-06	0.00037344	1	0.0166667	0.0327869	0.0336086	rs635634-rs495828|rs3184504-rs7310615	http://www.ebi.ac.uk/efo/EFO_0004611, http://www.ebi.ac.uk/efo/EFO_0004329	Biological process,Lipid or lipoprotein measurement	http://www.ebi.ac.uk/efo/EFO_0004732,http://purl.obolibrary.org/obo/GO_0008150	http://www.ebi.ac.uk/efo/EFO_0007924	Other measurement	http://www.ebi.ac.uk/efo/EFO_0001444
hair color	lung carcinoma, estrogen-receptor negative breast cancer, colorectal cancer, ovarian endometrioid carcinoma, prostate carcinoma, ovarian serous carcinoma, breast carcinoma, ovarian carcinoma, lung adenocarcinoma, squamous cell lung carcinoma	252	15	0	2	2	0.00231207	2.48145e-06	0.000373575	1	0.00754717	0.0149813	0.0147211	rs11907546-rs4911414|rs1862626-rs61055995	http://www.ebi.ac.uk/efo/EFO_0003924	Other trait	http://www.ebi.ac.uk/efo/EFO_0000001	http://www.ebi.ac.uk/efo/EFO_0001071, http://www.ebi.ac.uk/efo/EFO_1000650, http://www.ebi.ac.uk/efo/EFO_0005842, http://www.ebi.ac.uk/efo/EFO_1001515, http://www.ebi.ac.uk/efo/EFO_0001663, http://www.ebi.ac.uk/efo/EFO_1001516, http://www.ebi.ac.uk/efo/EFO_0000305, http://www.ebi.ac.uk/efo/EFO_0001075, http://www.ebi.ac.uk/efo/EFO_0000571, http://www.ebi.ac.uk/efo/EFO_0000708	Cancer	http://www.ebi.ac.uk/efo/EFO_0000616
alcohol drinking, high density lipoprotein cholesterol measurement	asthma	95	432	0	3	3	0.0251025	2.49046e-06	0.000374916	1	0.00572519	0.0113852	0.0143574	rs653178-rs7310615|rs174551-rs174566|rs881844-rs2952156	http://www.ebi.ac.uk/efo/EFO_0004329, http://www.ebi.ac.uk/efo/EFO_0004612	Biological process,Lipid or lipoprotein measurement	http://purl.obolibrary.org/obo/GO_0008150,http://www.ebi.ac.uk/efo/EFO_0004732	http://www.ebi.ac.uk/efo/EFO_0000270	Other disease	http://www.ebi.ac.uk/efo/EFO_0000408
Glucocorticoid use measurement	lymphocyte count	19	198	0	2	2	0.00230106	2.49204e-06	0.000375122	1	0.00930233	0.0184332	0.0183151	rs34233420-rs1011082|rs17229044-rs35441874	http://www.ebi.ac.uk/efo/EFO_0009942	Other measurement	http://www.ebi.ac.uk/efo/EFO_0001444	http://www.ebi.ac.uk/efo/EFO_0004587	Hematological measurement	http://www.ebi.ac.uk/efo/EFO_0004503
Sarcoidosis	eosinophil percentage of leukocytes	19	198	1	1	2	0.00230106	2.49204e-06	0.000375122	1	0.00930233	0.0184332	0.0183151	rs28383314-rs1964995|rs653178	http://www.orpha.net/ORDO/Orphanet_797	Other disease	http://www.ebi.ac.uk/efo/EFO_0000408	http://www.ebi.ac.uk/efo/EFO_0007991	Hematological measurement	http://www.ebi.ac.uk/efo/EFO_0004503
Ischemic stroke	blood metabolite measurement	24	156	1	1	2	0.00229005	2.49335e-06	0.000375303	1	0.011236	0.0222222	0.022297	rs3184504|rs635634-rs649129	http://purl.obolibrary.org/obo/HP_0002140	Other trait	http://www.ebi.ac.uk/efo/EFO_0000001	http://www.ebi.ac.uk/efo/EFO_0005664	Other measurement	http://www.ebi.ac.uk/efo/EFO_0001444
lean body mass	serum albumin measurement	163	23	1	1	2	0.00229311	2.49599e-06	0.000375684	1	0.0108696	0.0215054	0.0215409	rs34121855-rs35332062|rs1260326	http://www.ebi.ac.uk/efo/EFO_0004995	Other measurement	http://www.ebi.ac.uk/efo/EFO_0001444	http://www.ebi.ac.uk/efo/EFO_0004535	Other measurement	http://www.ebi.ac.uk/efo/EFO_0001444
mean corpuscular volume	neutrophil count, mean platelet volume, leukocyte count, erythrocyte count, mean corpuscular hemoglobin concentration, mean corpuscular volume, monocyte count, basophil count, platelet count, red blood cell distribution width, eosinophil count	386	10	2	0	2	0.002361	2.49882e-06	0.000376094	1	0.00507614	0.010101	0.009701	rs13331259|rs334	http://www.ebi.ac.uk/efo/EFO_0004526	Hematological measurement	http://www.ebi.ac.uk/efo/EFO_0004503	http://www.ebi.ac.uk/efo/EFO_0004833, http://www.ebi.ac.uk/efo/EFO_0004584, http://www.ebi.ac.uk/efo/EFO_0004308, http://www.ebi.ac.uk/efo/EFO_0004305, http://www.ebi.ac.uk/efo/EFO_0004528, http://www.ebi.ac.uk/efo/EFO_0004526, http://www.ebi.ac.uk/efo/EFO_0005091, http://www.ebi.ac.uk/efo/EFO_0005090, http://www.ebi.ac.uk/efo/EFO_0004309, http://www.ebi.ac.uk/efo/EFO_0005192, http://www.ebi.ac.uk/efo/EFO_0004842	Inflammatory measurement,Hematological measurement	http://www.ebi.ac.uk/efo/EFO_0004872,http://www.ebi.ac.uk/efo/EFO_0004503
alcohol use disorder measurement	urate measurement	15	253	2	0	2	0.00232124	2.50121e-06	0.000376439	1	0.0075188	0.0149254	0.0146652	rs11940694|rs1260326	http://www.ebi.ac.uk/efo/EFO_0009458	Other measurement	http://www.ebi.ac.uk/efo/EFO_0001444	http://www.ebi.ac.uk/efo/EFO_0004531	Other measurement	http://www.ebi.ac.uk/efo/EFO_0001444
BMI-adjusted waist-hip ratio	uric acid measurement	1178	126	0	4	4	0.0907872	2.50263e-06	0.000376621	1	0.00307692	0.00613497	0.00924259	rs55747707-rs1051921|rs744103-rs10223666|rs6569474-rs1936805|rs1035941-rs1035942	http://www.ebi.ac.uk/efo/EFO_0007788	Body measurement	http://www.ebi.ac.uk/efo/EFO_0004324	http://www.ebi.ac.uk/efo/EFO_0004761	Cardiovascular measurement	http://www.ebi.ac.uk/efo/EFO_0004298
BMI-adjusted waist-hip ratio	serum metabolite measurement	1178	126	0	4	4	0.0907872	2.50263e-06	0.000376621	1	0.00307692	0.00613497	0.00924259	rs13702-rs2119690|rs769449-rs5117|rs10500212-rs10401969|rs35332062-rs55747707	http://www.ebi.ac.uk/efo/EFO_0007788	Body measurement	http://www.ebi.ac.uk/efo/EFO_0004324	http://www.ebi.ac.uk/efo/EFO_0005653	Other measurement	http://www.ebi.ac.uk/efo/EFO_0001444
platelet crit	stroke, coronary heart disease	272	14	1	1	2	0.00232919	2.50625e-06	0.000377149	1	0.00704225	0.013986	0.0136939	rs3184504-rs11065987|rs11556924	http://www.ebi.ac.uk/efo/EFO_0007985	Hematological measurement	http://www.ebi.ac.uk/efo/EFO_0004503	http://www.ebi.ac.uk/efo/EFO_0000712, http://www.ebi.ac.uk/efo/EFO_0001645	Cardiovascular disease	http://www.ebi.ac.uk/efo/EFO_0000319
allergy	schizophrenia, autism spectrum disorder	145	283	0	3	3	0.0250994	2.50765e-06	0.000377345	1	0.00705882	0.0140187	0.0177732	rs301798-rs301806-rs4908769|rs10211550-rs1064213|rs2851447-rs63406760	http://www.ebi.ac.uk/efo/EFO_0003785	Immune system disorder	http://www.ebi.ac.uk/efo/EFO_0000540	http://www.ebi.ac.uk/efo/EFO_0000692, http://www.ebi.ac.uk/efo/EFO_0003756	Neurological disorder	http://www.ebi.ac.uk/efo/EFO_0000618
adult onset asthma	systemic scleroderma	91	41	0	2	2	0.0022821	2.509e-06	0.000377532	1	0.0153846	0.030303	0.0309239	rs2056626-rs2056625|rs9275282-rs6457617	http://www.ebi.ac.uk/efo/EFO_1002011	Other disease	http://www.ebi.ac.uk/efo/EFO_0000408	http://www.ebi.ac.uk/efo/EFO_0000717	Cardiovascular disease	http://www.ebi.ac.uk/efo/EFO_0000319
basal cell carcinoma	feeling nervous measurement	83	45	1	1	2	0.00228454	2.51726e-06	0.000378759	1	0.015873	0.03125	0.0319475	rs12203592|rs6059655-rs62213709-rs62212171	http://www.ebi.ac.uk/efo/EFO_0004193	Cancer	http://www.ebi.ac.uk/efo/EFO_0000616	http://www.ebi.ac.uk/efo/EFO_0009597	Other measurement	http://www.ebi.ac.uk/efo/EFO_0001444
hair color	lean body mass	252	163	0	3	3	0.0251245	2.51759e-06	0.000378793	1	0.00728155	0.0144578	0.0183455	rs2408508-rs4768698|rs750192-rs3818416|rs4683605-rs724016	http://www.ebi.ac.uk/efo/EFO_0003924	Other trait	http://www.ebi.ac.uk/efo/EFO_0000001	http://www.ebi.ac.uk/efo/EFO_0004995	Other measurement	http://www.ebi.ac.uk/efo/EFO_0001444
apolipoprotein A 1 measurement	peak expiratory flow	458	90	0	3	3	0.0252126	2.51974e-06	0.000379099	1	0.00550459	0.0109489	0.0137946	rs7752448-rs35715914-rs9393926|rs8082036-rs12449758|rs755249-rs3768321	http://www.ebi.ac.uk/efo/EFO_0004614	Lipid or lipoprotein measurement	http://www.ebi.ac.uk/efo/EFO_0004732	http://www.ebi.ac.uk/efo/EFO_0009718	Other measurement	http://www.ebi.ac.uk/efo/EFO_0001444
aspartate aminotransferase measurement	cigarettes per day measurement	36	104	1	1	2	0.00229005	2.52124e-06	0.000379278	1	0.0144928	0.0285714	0.0290616	rs11878604-rs76112798|rs79105258	http://www.ebi.ac.uk/efo/EFO_0004736	Liver enzyme measurement	http://www.ebi.ac.uk/efo/EFO_0004582	http://www.ebi.ac.uk/efo/EFO_0006525	Other measurement	http://www.ebi.ac.uk/efo/EFO_0001444
body fat distribution	dentures	104	36	0	2	2	0.00229005	2.52124e-06	0.000379278	1	0.0144928	0.0285714	0.0290616	rs62106258-rs62107261|rs4971091-rs4971099	http://www.ebi.ac.uk/efo/EFO_0004341	Body measurement	http://www.ebi.ac.uk/efo/EFO_0004324	http://www.ebi.ac.uk/efo/EFO_0010078	Other trait	http://www.ebi.ac.uk/efo/EFO_0000001
cigarettes per day measurement	dentures	104	36	0	2	2	0.00229005	2.52124e-06	0.000379278	1	0.0144928	0.0285714	0.0290616	rs263771-rs76585135|rs10851907-rs10519203-rs3743063	http://www.ebi.ac.uk/efo/EFO_0006525	Other measurement	http://www.ebi.ac.uk/efo/EFO_0001444	http://www.ebi.ac.uk/efo/EFO_0010078	Other trait	http://www.ebi.ac.uk/efo/EFO_0000001
Eczema	Hodgkins lymphoma	189	20	1	1	2	0.00231207	2.52229e-06	0.000379404	1	0.00966184	0.0191388	0.0190568	rs20541|rs6928977-rs2746438	http://purl.obolibrary.org/obo/HP_0000964	Other trait	http://www.ebi.ac.uk/efo/EFO_0000001	http://www.ebi.ac.uk/efo/EFO_0000183	Cancer	http://www.ebi.ac.uk/efo/EFO_0000616
Alzheimer's disease, high density lipoprotein cholesterol measurement	Eczema	20	189	0	2	2	0.00231207	2.52229e-06	0.000379404	1	0.00966184	0.0191388	0.0190568	rs1811069-rs5754166|rs62117160-rs41290120	http://www.ebi.ac.uk/efo/EFO_0000249, http://www.ebi.ac.uk/efo/EFO_0004612	Neurological disorder,Lipid or lipoprotein measurement	http://www.ebi.ac.uk/efo/EFO_0000618,http://www.ebi.ac.uk/efo/EFO_0004732	http://purl.obolibrary.org/obo/HP_0000964	Other trait	http://www.ebi.ac.uk/efo/EFO_0000001
alcohol consumption measurement, high density lipoprotein cholesterol measurement	myocardial infarction	85	44	1	1	2	0.0022876	2.52342e-06	0.000379558	1	0.015748	0.0310078	0.0316863	rs7528419|rs4678428-rs1154988	http://www.ebi.ac.uk/efo/EFO_0007878, http://www.ebi.ac.uk/efo/EFO_0004612	Other measurement,Lipid or lipoprotein measurement	http://www.ebi.ac.uk/efo/EFO_0004732,http://www.ebi.ac.uk/efo/EFO_0001444	http://www.ebi.ac.uk/efo/EFO_0000612	Cardiovascular disease	http://www.ebi.ac.uk/efo/EFO_0000319
Eczema, allergic rhinitis	monocyte count	153	269	1	2	3	0.025174	2.53128e-06	0.000380725	1	0.0071599	0.014218	0.0180331	rs28749551-rs34416364|rs653178|rs4325427-rs113377887	http://purl.obolibrary.org/obo/HP_0000964, http://www.ebi.ac.uk/efo/EFO_0005854	Immune system disorder,Other trait	http://www.ebi.ac.uk/efo/EFO_0000001,http://www.ebi.ac.uk/efo/EFO_0000540	http://www.ebi.ac.uk/efo/EFO_0005091	Hematological measurement	http://www.ebi.ac.uk/efo/EFO_0004503
unipolar depression	visceral adipose tissue measurement	195	211	0	3	3	0.0251667	2.53201e-06	0.000380817	1	0.00744417	0.0147783	0.0187637	rs58621819-rs10896012|rs254024-rs30266|rs2304607-rs2304608	http://www.ebi.ac.uk/efo/EFO_0003761	Neurological disorder	http://www.ebi.ac.uk/efo/EFO_0000618	http://www.ebi.ac.uk/efo/EFO_0004765	Other measurement	http://www.ebi.ac.uk/efo/EFO_0001444
allergy	mosquito bite reaction size measurement	145	26	0	2	2	0.00230595	2.53527e-06	0.000381276	1	0.0118343	0.0233918	0.0235387	rs3024971-rs1059513|rs60946162-rs9815073	http://www.ebi.ac.uk/efo/EFO_0003785	Immune system disorder	http://www.ebi.ac.uk/efo/EFO_0000540	http://www.ebi.ac.uk/efo/EFO_0008378	Other measurement	http://www.ebi.ac.uk/efo/EFO_0001444
urinary metabolite measurement	vitamin D measurement	26	145	0	2	2	0.00230595	2.53527e-06	0.000381276	1	0.0118343	0.0233918	0.0235387	rs579459-rs532436|rs1047891-rs715	http://www.ebi.ac.uk/efo/EFO_0005116	Other measurement	http://www.ebi.ac.uk/efo/EFO_0001444	http://www.ebi.ac.uk/efo/EFO_0004631	Other measurement	http://www.ebi.ac.uk/efo/EFO_0001444
appendicular lean mass	bitter beverage consumption measurement	435	9	0	2	2	0.00239464	2.53958e-06	0.000381908	1	0.00452489	0.00900901	0.00859109	rs5758274-rs28638318|rs1260326-rs4665972	http://www.ebi.ac.uk/efo/EFO_0004980	Other measurement	http://www.ebi.ac.uk/efo/EFO_0001444	http://www.ebi.ac.uk/efo/EFO_0010089	Other measurement	http://www.ebi.ac.uk/efo/EFO_0001444
alkaline phosphatase measurement	spine bone mineral density	94	40	1	1	2	0.00229983	2.54744e-06	0.000383074	1	0.0151515	0.0298507	0.0304405	rs13264172-rs11573824|rs884205	http://www.ebi.ac.uk/efo/EFO_0004533	Liver enzyme measurement	http://www.ebi.ac.uk/efo/EFO_0004582	http://www.ebi.ac.uk/efo/EFO_0007701	Other measurement	http://www.ebi.ac.uk/efo/EFO_0001444
intelligence	unipolar depression, response to selective serotonin reuptake inhibitor	675	6	0	2	2	0.00247722	2.55033e-06	0.000383492	1	0.00294551	0.00587372	0.00541735	rs12698891-rs7785360|rs1062753-rs58874647	http://www.ebi.ac.uk/efo/EFO_0004337	Biological process	http://purl.obolibrary.org/obo/GO_0008150	http://www.ebi.ac.uk/efo/EFO_0003761, http://www.ebi.ac.uk/efo/EFO_0005658	Neurological disorder,Response to drug	http://www.ebi.ac.uk/efo/EFO_0000618,http://purl.obolibrary.org/obo/GO_0042493
C-reactive protein measurement	HDL cholesterol change measurement	571	7	1	1	2	0.0024448	2.55414e-06	0.000384016	1	0.00347222	0.00692042	0.00647323	rs1532085|rs769449-rs429358	http://www.ebi.ac.uk/efo/EFO_0004458	Inflammatory measurement	http://www.ebi.ac.uk/efo/EFO_0004872	http://www.ebi.ac.uk/efo/EFO_0007805	Lipid or lipoprotein measurement	http://www.ebi.ac.uk/efo/EFO_0004732
intracranial volume measurement	neuroticism measurement	7	571	1	1	2	0.0024448	2.55414e-06	0.000384016	1	0.00347222	0.00692042	0.00647323	rs11759026|rs199525-rs62062288-rs199470	http://www.ebi.ac.uk/efo/EFO_0004886	Other measurement	http://www.ebi.ac.uk/efo/EFO_0001444	http://www.ebi.ac.uk/efo/EFO_0007660	Other measurement	http://www.ebi.ac.uk/efo/EFO_0001444
Anilide use measurement	neuroticism measurement	7	571	0	2	2	0.0024448	2.55414e-06	0.000384016	1	0.00347222	0.00692042	0.00647323	rs7536102-rs12568655|rs62062288-rs17652520	http://www.ebi.ac.uk/efo/EFO_0009938	Other measurement	http://www.ebi.ac.uk/efo/EFO_0001444	http://www.ebi.ac.uk/efo/EFO_0007660	Other measurement	http://www.ebi.ac.uk/efo/EFO_0001444
neutrophil percentage of leukocytes	sclerosing cholangitis	135	28	0	2	2	0.00231207	2.55468e-06	0.000384081	1	0.0124224	0.0245399	0.0247588	rs111338191-rs3184504|rs72837826-rs68021656	http://www.ebi.ac.uk/efo/EFO_0007990	Hematological measurement	http://www.ebi.ac.uk/efo/EFO_0004503	http://www.ebi.ac.uk/efo/EFO_0004268	Digestive system disorder	http://www.ebi.ac.uk/efo/EFO_0000405
Thyroid preparation use measurement	insomnia measurement	132	313	0	3	3	0.0252713	2.55659e-06	0.000384352	1	0.00678733	0.0134831	0.0170772	rs3781627-rs11605348|rs6457796-rs9469899|rs1991797-rs12187443-rs28061	http://www.ebi.ac.uk/efo/EFO_0009933	Other measurement	http://www.ebi.ac.uk/efo/EFO_0001444	http://www.ebi.ac.uk/efo/EFO_0007876	Other measurement	http://www.ebi.ac.uk/efo/EFO_0001444
Ischemic stroke	hematocrit	24	158	1	1	2	0.00231941	2.55786e-06	0.000384527	1	0.0111111	0.021978	0.0220461	rs635634-rs8176643|rs3184504	http://purl.obolibrary.org/obo/HP_0002140	Other trait	http://www.ebi.ac.uk/efo/EFO_0000001	http://www.ebi.ac.uk/efo/EFO_0004348	Hematological measurement	http://www.ebi.ac.uk/efo/EFO_0004503
body weight	risky sexual behaviour measurement	32	118	0	2	2	0.00230962	2.5583e-06	0.000384577	1	0.0135135	0.0266667	0.0270253	rs2568958-rs2422136|rs72805613-rs8050136	http://www.ebi.ac.uk/efo/EFO_0004338	Body measurement	http://www.ebi.ac.uk/efo/EFO_0004324	http://www.ebi.ac.uk/efo/EFO_0007877	Other measurement	http://www.ebi.ac.uk/efo/EFO_0001444
parental longevity	type I diabetes mellitus	53	71	0	2	2	0.00230167	2.55859e-06	0.000384604	1	0.0163934	0.0322581	0.0330436	rs1230666-rs2476601|rs653178-rs7137828	http://www.ebi.ac.uk/efo/EFO_0007796	Other measurement	http://www.ebi.ac.uk/efo/EFO_0001444	http://www.ebi.ac.uk/efo/EFO_0001359	Metabolic disorder	http://www.ebi.ac.uk/efo/EFO_0000589
creatinine measurement	serum alanine aminotransferase measurement	111	34	2	0	2	0.0023084	2.55905e-06	0.000384658	1	0.013986	0.0275862	0.0280091	rs1047891|rs79105258	http://www.ebi.ac.uk/efo/EFO_0004518	Other measurement	http://www.ebi.ac.uk/efo/EFO_0001444	http://www.ebi.ac.uk/efo/EFO_0004735	Liver enzyme measurement	http://www.ebi.ac.uk/efo/EFO_0004582
interstitial lung disease	white matter microstructure measurement	15	256	0	2	2	0.00234877	2.56096e-06	0.000384896	1	0.00743494	0.0147601	0.0145003	rs139320396-rs11191865|rs537920412-rs1981997-rs113562005	http://www.ebi.ac.uk/efo/EFO_0004244	Other disease	http://www.ebi.ac.uk/efo/EFO_0000408	http://www.ebi.ac.uk/efo/EFO_0005674	Other measurement	http://www.ebi.ac.uk/efo/EFO_0001444
eye measurement	white matter microstructure measurement	15	256	0	2	2	0.00234877	2.56096e-06	0.000384896	1	0.00743494	0.0147601	0.0145003	rs7310615-rs10774625|rs12707607-rs10235789	http://www.ebi.ac.uk/efo/EFO_0004731	Other measurement	http://www.ebi.ac.uk/efo/EFO_0001444	http://www.ebi.ac.uk/efo/EFO_0005674	Other measurement	http://www.ebi.ac.uk/efo/EFO_0001444
cortical thickness	white matter microstructure measurement	15	256	0	2	2	0.00234877	2.56096e-06	0.000384896	1	0.00743494	0.0147601	0.0145003	rs533577-rs11706071|rs9937293-rs56023709	http://www.ebi.ac.uk/efo/EFO_0004840	Other measurement	http://www.ebi.ac.uk/efo/EFO_0001444	http://www.ebi.ac.uk/efo/EFO_0005674	Other measurement	http://www.ebi.ac.uk/efo/EFO_0001444
FEV/FEC ratio	triglyceride measurement, alcohol consumption measurement	745	56	0	3	3	0.0255184	2.56571e-06	0.000385593	1	0.0037594	0.00749064	0.00935613	rs35866622-rs492602|rs57079115-rs56076449|rs7896518-rs10761716	http://www.ebi.ac.uk/efo/EFO_0004713	Other measurement	http://www.ebi.ac.uk/efo/EFO_0001444	http://www.ebi.ac.uk/efo/EFO_0004530, http://www.ebi.ac.uk/efo/EFO_0007878	Other measurement,Lipid or lipoprotein measurement	http://www.ebi.ac.uk/efo/EFO_0004529,http://www.ebi.ac.uk/efo/EFO_0001444
urinary metabolite measurement	venous thromboembolism	26	146	1	1	2	0.00232185	2.57046e-06	0.000386291	1	0.0117647	0.0232558	0.0233984	rs9411377-rs579459-rs687289|rs8176749	http://www.ebi.ac.uk/efo/EFO_0005116	Other measurement	http://www.ebi.ac.uk/efo/EFO_0001444	http://www.ebi.ac.uk/efo/EFO_0004286	Cardiovascular disease	http://www.ebi.ac.uk/efo/EFO_0000319
base metabolic rate measurement	leukocyte count	5	830	0	2	2	0.00253838	2.57164e-06	0.000386355	1	0.00240096	0.00479042	0.00433264	rs3130725-rs10456362|rs1421085-rs9972653	http://www.ebi.ac.uk/efo/EFO_0007777	Other measurement	http://www.ebi.ac.uk/efo/EFO_0001444	http://www.ebi.ac.uk/efo/EFO_0004308	Hematological measurement	http://www.ebi.ac.uk/efo/EFO_0004503
insulin sensitivity measurement	leukocyte count	5	830	0	2	2	0.00253838	2.57164e-06	0.000386355	1	0.00240096	0.00479042	0.00433264	rs174549-rs174541|rs1047891-rs715	http://www.ebi.ac.uk/efo/EFO_0004471	Other measurement	http://www.ebi.ac.uk/efo/EFO_0001444	http://www.ebi.ac.uk/efo/EFO_0004308	Hematological measurement	http://www.ebi.ac.uk/efo/EFO_0004503
growth-regulated alpha protein measurement	leukocyte count	5	830	1	1	2	0.00253838	2.57164e-06	0.000386355	1	0.00240096	0.00479042	0.00433264	rs12075|rs3117600-rs562213	http://www.ebi.ac.uk/efo/EFO_0008146	Other measurement	http://www.ebi.ac.uk/efo/EFO_0001444	http://www.ebi.ac.uk/efo/EFO_0004308	Hematological measurement	http://www.ebi.ac.uk/efo/EFO_0004503
leukocyte count	thyroid peroxidase antibody measurement	830	5	0	2	2	0.00253838	2.57164e-06	0.000386355	1	0.00240096	0.00479042	0.00433264	rs1230666-rs2476601|rs3184504-rs653178	http://www.ebi.ac.uk/efo/EFO_0004308	Hematological measurement	http://www.ebi.ac.uk/efo/EFO_0004503	http://www.ebi.ac.uk/efo/EFO_0005666	Other measurement	http://www.ebi.ac.uk/efo/EFO_0001444
leukocyte count	triglyceride measurement, blood pressure	830	5	0	2	2	0.00253838	2.57164e-06	0.000386355	1	0.00240096	0.00479042	0.00433264	rs2954033-rs2954021|rs780093-rs1260326	http://www.ebi.ac.uk/efo/EFO_0004308	Hematological measurement	http://www.ebi.ac.uk/efo/EFO_0004503	http://www.ebi.ac.uk/efo/EFO_0004530, http://www.ebi.ac.uk/efo/EFO_0004325	Other measurement,Lipid or lipoprotein measurement	http://www.ebi.ac.uk/efo/EFO_0004529,http://www.ebi.ac.uk/efo/EFO_0001444
leukocyte count	vascular endothelial growth factor receptor 3 measurement	830	5	0	2	2	0.00253838	2.57164e-06	0.000386355	1	0.00240096	0.00479042	0.00433264	rs2519093-rs651007|rs10935478-rs10935480	http://www.ebi.ac.uk/efo/EFO_0004308	Hematological measurement	http://www.ebi.ac.uk/efo/EFO_0004503	http://www.ebi.ac.uk/efo/EFO_0008315	Other measurement	http://www.ebi.ac.uk/efo/EFO_0001444
leukocyte count	non-alcoholic fatty liver disease	830	5	1	1	2	0.00253838	2.57164e-06	0.000386355	1	0.00240096	0.00479042	0.00433264	rs738409-rs1977080-rs2143571|rs1260326	http://www.ebi.ac.uk/efo/EFO_0004308	Hematological measurement	http://www.ebi.ac.uk/efo/EFO_0004503	http://www.ebi.ac.uk/efo/EFO_0003095	Digestive system disorder	http://www.ebi.ac.uk/efo/EFO_0000405
gastroesophageal reflux disease	hypothyroidism	25	152	0	2	2	0.0023243	2.57246e-06	0.000386446	1	0.0114286	0.0225989	0.0227035	rs3184504-rs597808|rs772920-rs11171710	http://www.ebi.ac.uk/efo/EFO_0003948	Digestive system disorder	http://www.ebi.ac.uk/efo/EFO_0000405	http://www.ebi.ac.uk/efo/EFO_0004705	Other disease	http://www.ebi.ac.uk/efo/EFO_0000408
hypothyroidism	psoriasis vulgaris	152	25	1	1	2	0.0023243	2.57246e-06	0.000386446	1	0.0114286	0.0225989	0.0227035	rs34536443|rs694739-rs11231757	http://www.ebi.ac.uk/efo/EFO_0004705	Other disease	http://www.ebi.ac.uk/efo/EFO_0000408	http://www.ebi.ac.uk/efo/EFO_1001494	Immune system disorder	http://www.ebi.ac.uk/efo/EFO_0000540
chronic obstructive pulmonary disease	platelet count	112	370	0	3	3	0.0253471	2.57288e-06	0.000386493	1	0.00626305	0.0124481	0.015734	rs8006385-rs35584079|rs1182180-rs798565|rs12491785-rs7642001	http://www.ebi.ac.uk/efo/EFO_0000341	Other disease	http://www.ebi.ac.uk/efo/EFO_0000408	http://www.ebi.ac.uk/efo/EFO_0004309	Hematological measurement	http://www.ebi.ac.uk/efo/EFO_0004503
migraine disorder	triglyceride measurement	56	746	0	3	3	0.0255526	2.576e-06	0.000386945	1	0.00375469	0.0074813	0.00934434	rs9486719-rs2499797|rs4909945-rs4910165|rs499293-rs11031122	http://www.ebi.ac.uk/efo/EFO_0003821	Cardiovascular disease	http://www.ebi.ac.uk/efo/EFO_0000319	http://www.ebi.ac.uk/efo/EFO_0004530	Lipid or lipoprotein measurement	http://www.ebi.ac.uk/efo/EFO_0004529
BMI-adjusted waist-hip ratio, sex interaction measurement, age at assessment	peak expiratory flow	42	90	0	2	2	0.00231207	2.5765e-06	0.000387004	1	0.0153846	0.030303	0.0309313	rs979012-rs2145272|rs143384-rs4911180	http://www.ebi.ac.uk/efo/EFO_0007788, http://www.ebi.ac.uk/efo/EFO_0008343, http://www.ebi.ac.uk/efo/EFO_0008007	Body measurement,Other measurement	http://www.ebi.ac.uk/efo/EFO_0004324,http://www.ebi.ac.uk/efo/EFO_0001444	http://www.ebi.ac.uk/efo/EFO_0009718	Other measurement	http://www.ebi.ac.uk/efo/EFO_0001444
Beta blocking agent use measurement	waist circumference	59	64	0	2	2	0.00230962	2.57729e-06	0.000387089	1	0.0165289	0.0325203	0.0333301	rs1421085-rs11646715|rs185963-rs12667251	http://www.ebi.ac.uk/efo/EFO_0009929	Other measurement	http://www.ebi.ac.uk/efo/EFO_0001444	http://www.ebi.ac.uk/efo/EFO_0004342	Body measurement	http://www.ebi.ac.uk/efo/EFO_0004324
Beta blocking agent use measurement	Vitiligo	59	64	0	2	2	0.00230962	2.57729e-06	0.000387089	1	0.0165289	0.0325203	0.0333301	rs258317-rs9926296|rs7310615-rs10774624	http://www.ebi.ac.uk/efo/EFO_0009929	Other measurement	http://www.ebi.ac.uk/efo/EFO_0001444	http://www.ebi.ac.uk/efo/EFO_0004208	Immune system disorder	http://www.ebi.ac.uk/efo/EFO_0000540
HMG CoA reductase inhibitor use measurement	bilirubin measurement	97	39	0	2	2	0.0023139	2.57784e-06	0.00038714	1	0.0149254	0.0294118	0.0299711	rs645040-rs1711171|rs11057830-rs10846742	http://www.ebi.ac.uk/efo/EFO_0009932	Other measurement	http://www.ebi.ac.uk/efo/EFO_0001444	http://www.ebi.ac.uk/efo/EFO_0004570	Other measurement	http://www.ebi.ac.uk/efo/EFO_0001444
HMG CoA reductase inhibitor use measurement	pulse pressure measurement, alcohol drinking	97	39	0	2	2	0.0023139	2.57784e-06	0.00038714	1	0.0149254	0.0294118	0.0299711	rs13149993-rs13125101|rs9928094-rs1421085	http://www.ebi.ac.uk/efo/EFO_0009932	Other measurement	http://www.ebi.ac.uk/efo/EFO_0001444	http://www.ebi.ac.uk/efo/EFO_0005763, http://www.ebi.ac.uk/efo/EFO_0004329	Biological process,Cardiovascular measurement	http://purl.obolibrary.org/obo/GO_0008150,http://www.ebi.ac.uk/efo/EFO_0004298
creatinine measurement, glomerular filtration rate	pulse pressure measurement	70	595	0	3	3	0.0254756	2.57805e-06	0.000387155	1	0.00453172	0.00902256	0.0113171	rs147707292-rs2802729|rs848490-rs2428939|rs73158188-rs7805747	http://www.ebi.ac.uk/efo/EFO_0004518, http://www.ebi.ac.uk/efo/EFO_0005208	Other measurement	http://www.ebi.ac.uk/efo/EFO_0001444	http://www.ebi.ac.uk/efo/EFO_0005763	Cardiovascular measurement	http://www.ebi.ac.uk/efo/EFO_0004298
Agents acting on the renin-angiotensin system use measurement	ankylosing spondylitis, psoriasis, ulcerative colitis, Crohn's disease, sclerosing cholangitis	184	225	1	2	3	0.0253226	2.57899e-06	0.000387281	1	0.00738916	0.0146699	0.018623	rs3184504-rs7310615-rs11066309|rs11229555|rs516246-rs679574	http://www.ebi.ac.uk/efo/EFO_0009931	Other measurement	http://www.ebi.ac.uk/efo/EFO_0001444	http://www.ebi.ac.uk/efo/EFO_0003898, http://www.ebi.ac.uk/efo/EFO_0000676, http://www.ebi.ac.uk/efo/EFO_0000729, http://www.ebi.ac.uk/efo/EFO_0000384, http://www.ebi.ac.uk/efo/EFO_0004268	Digestive system disorder,Immune system disorder	http://www.ebi.ac.uk/efo/EFO_0000405,http://www.ebi.ac.uk/efo/EFO_0000540
albumin:globulin ratio measurement	body height	51	2984	0	4	4	0.0930846	2.58452e-06	0.000388063	1	0.0013197	0.00263591	0.00391832	rs174548-rs174544|rs1727319-rs28481863|rs1313566-rs1260326|rs2412974-rs9614090	http://www.ebi.ac.uk/efo/EFO_0005128	Cardiovascular measurement	http://www.ebi.ac.uk/efo/EFO_0004298	http://www.ebi.ac.uk/efo/EFO_0004339	Body measurement	http://www.ebi.ac.uk/efo/EFO_0004324
body height	chronic kidney disease	2984	51	1	3	4	0.0930846	2.58452e-06	0.000388063	1	0.0013197	0.00263591	0.00391832	rs1047891|rs17730281-rs8037775|rs3812036-rs7713145|rs4748146-rs10906850	http://www.ebi.ac.uk/efo/EFO_0004339	Body measurement	http://www.ebi.ac.uk/efo/EFO_0004324	http://www.ebi.ac.uk/efo/EFO_0003884	Other disease	http://www.ebi.ac.uk/efo/EFO_0000408
peripheral arterial disease	psoriasis	21	182	0	2	2	0.00233776	2.58453e-06	0.000388063	1	0.00995025	0.0197044	0.0196563	rs12602912-rs62084752|rs11065979-rs11066301	http://www.ebi.ac.uk/efo/EFO_0004265	Cardiovascular disease	http://www.ebi.ac.uk/efo/EFO_0000319	http://www.ebi.ac.uk/efo/EFO_0000676	Immune system disorder	http://www.ebi.ac.uk/efo/EFO_0000540
health study participation	systolic blood pressure	41	1027	0	3	3	0.0257551	2.58807e-06	0.000388578	1	0.0028169	0.00561798	0.00697171	rs6774721-rs73078357|rs9374896-rs9320823|rs4129585-rs13262595	http://www.ebi.ac.uk/efo/EFO_0010130	Other trait	http://www.ebi.ac.uk/efo/EFO_0000001	http://www.ebi.ac.uk/efo/EFO_0006335	Other measurement	http://www.ebi.ac.uk/efo/EFO_0001444
neuroticism measurement	primary biliary cirrhosis	571	73	0	3	3	0.0254957	2.58818e-06	0.000388579	1	0.00468019	0.00931677	0.0116948	rs242947-rs17564829-rs62062288|rs2488393-rs2488398|rs2278609-rs1372072	http://www.ebi.ac.uk/efo/EFO_0007660	Other measurement	http://www.ebi.ac.uk/efo/EFO_0001444	http://www.ebi.ac.uk/efo/EFO_1001486	Cancer	http://www.ebi.ac.uk/efo/EFO_0000616
age at menopause	intraocular pressure measurement	120	346	0	3	3	0.025396	2.59089e-06	0.000388968	1	0.00647948	0.0128755	0.0162885	rs13434116-rs9818740|rs7759938-rs395962|rs56283750-rs3743860	http://www.ebi.ac.uk/efo/EFO_0004704	Other measurement	http://www.ebi.ac.uk/efo/EFO_0001444	http://www.ebi.ac.uk/efo/EFO_0004695	Other measurement	http://www.ebi.ac.uk/efo/EFO_0001444
macula measurement	optic disc area measurement	136	28	0	2	2	0.00232919	2.59278e-06	0.000389236	1	0.0123457	0.0243902	0.0246039	rs112123925-rs112047121|rs11129176-rs12487626	http://www.ebi.ac.uk/efo/EFO_0008375	Other measurement	http://www.ebi.ac.uk/efo/EFO_0001444	http://www.ebi.ac.uk/efo/EFO_0006937	Other measurement	http://www.ebi.ac.uk/efo/EFO_0001444
smoking initiation	unipolar depression, schizophrenia	241	16	0	2	2	0.00235855	2.59319e-06	0.000389282	1	0.00784314	0.0155642	0.015337	rs6445538-rs2535629|rs9436888-rs12128108	http://www.ebi.ac.uk/efo/EFO_0005670	Biological process	http://purl.obolibrary.org/obo/GO_0008150	http://www.ebi.ac.uk/efo/EFO_0003761, http://www.ebi.ac.uk/efo/EFO_0000692	Neurological disorder	http://www.ebi.ac.uk/efo/EFO_0000618
Nasal Cavity Polyp	mean platelet volume	13	299	0	2	2	0.00237752	2.5967e-06	0.000389791	1	0.00645161	0.0128205	0.0125007	rs11950562-rs1050152|rs174535-rs7394579	http://www.ebi.ac.uk/efo/EFO_1000391	Other disease	http://www.ebi.ac.uk/efo/EFO_0000408	http://www.ebi.ac.uk/efo/EFO_0004584	Hematological measurement	http://www.ebi.ac.uk/efo/EFO_0004503
Alzheimer's disease, family history of Alzheimer‚Äôs disease	leukocyte count	180	830	0	4	4	0.0913817	2.59811e-06	0.000389986	1	0.00397614	0.00792079	0.0119853	rs12459419-rs3865444|rs8106813-rs5112|rs6987305-rs28834970|rs203709-rs28483039	http://www.ebi.ac.uk/efo/EFO_0000249, http://www.ebi.ac.uk/efo/EFO_0009268	Neurological disorder,Other measurement	http://www.ebi.ac.uk/efo/EFO_0000618,http://www.ebi.ac.uk/efo/EFO_0001444	http://www.ebi.ac.uk/efo/EFO_0004308	Hematological measurement	http://www.ebi.ac.uk/efo/EFO_0004503
adult onset asthma	apolipoprotein A 1 measurement	91	458	0	3	3	0.0254927	2.60509e-06	0.000391019	1	0.00549451	0.010929	0.0137701	rs2395158-rs9268813|rs174584-rs174566|rs568551048-rs9272346	http://www.ebi.ac.uk/efo/EFO_1002011	Other disease	http://www.ebi.ac.uk/efo/EFO_0000408	http://www.ebi.ac.uk/efo/EFO_0004614	Lipid or lipoprotein measurement	http://www.ebi.ac.uk/efo/EFO_0004732
Eczema, allergic rhinitis	systemic scleroderma, rheumatoid arthritis, myositis, systemic lupus erythematosus	153	25	0	2	2	0.00233959	2.60651e-06	0.000391198	1	0.0113636	0.0224719	0.0225728	rs58721818-rs9494883|rs653178-rs11066301	http://purl.obolibrary.org/obo/HP_0000964, http://www.ebi.ac.uk/efo/EFO_0005854	Immune system disorder,Other trait	http://www.ebi.ac.uk/efo/EFO_0000001,http://www.ebi.ac.uk/efo/EFO_0000540	http://www.ebi.ac.uk/efo/EFO_0000717, http://www.ebi.ac.uk/efo/EFO_0000685, http://www.ebi.ac.uk/efo/EFO_0000783, http://www.ebi.ac.uk/efo/EFO_0002690	Cardiovascular disease,Immune system disorder	http://www.ebi.ac.uk/efo/EFO_0000319,http://www.ebi.ac.uk/efo/EFO_0000540
neutrophil count, basophil count	systemic scleroderma, rheumatoid arthritis, myositis, systemic lupus erythematosus	153	25	0	2	2	0.00233959	2.60651e-06	0.000391198	1	0.0113636	0.0224719	0.0225728	rs3184504-rs11066301|rs6679677-rs2476601	http://www.ebi.ac.uk/efo/EFO_0004833, http://www.ebi.ac.uk/efo/EFO_0005090	Inflammatory measurement,Hematological measurement	http://www.ebi.ac.uk/efo/EFO_0004872,http://www.ebi.ac.uk/efo/EFO_0004503	http://www.ebi.ac.uk/efo/EFO_0000717, http://www.ebi.ac.uk/efo/EFO_0000685, http://www.ebi.ac.uk/efo/EFO_0000783, http://www.ebi.ac.uk/efo/EFO_0002690	Cardiovascular disease,Immune system disorder	http://www.ebi.ac.uk/efo/EFO_0000319,http://www.ebi.ac.uk/efo/EFO_0000540
Eczema, allergic rhinitis	platelet crit	153	272	0	3	3	0.0254548	2.61671e-06	0.000392713	1	0.007109	0.0141176	0.0179036	rs249677-rs11405616|rs3184504-rs653178|rs34339938-rs1260294	http://purl.obolibrary.org/obo/HP_0000964, http://www.ebi.ac.uk/efo/EFO_0005854	Immune system disorder,Other trait	http://www.ebi.ac.uk/efo/EFO_0000001,http://www.ebi.ac.uk/efo/EFO_0000540	http://www.ebi.ac.uk/efo/EFO_0007985	Hematological measurement	http://www.ebi.ac.uk/efo/EFO_0004503
BMI-adjusted waist-hip ratio	dentures	1178	36	0	3	3	0.0259392	2.61717e-06	0.000392749	1	0.00247729	0.00494234	0.00611504	rs1396514-rs34559440|rs6495046-rs11072405|rs11672900-rs2287922	http://www.ebi.ac.uk/efo/EFO_0007788	Body measurement	http://www.ebi.ac.uk/efo/EFO_0004324	http://www.ebi.ac.uk/efo/EFO_0010078	Other trait	http://www.ebi.ac.uk/efo/EFO_0000001
BMI-adjusted waist-hip ratio	age-related macular degeneration	1178	36	0	3	3	0.0259392	2.61717e-06	0.000392749	1	0.00247729	0.00494234	0.00611504	rs5117-rs4420638|rs2371767-rs6795735|rs12116643-rs800292-rs10737680-rs10801561	http://www.ebi.ac.uk/efo/EFO_0007788	Body measurement	http://www.ebi.ac.uk/efo/EFO_0004324	http://www.ebi.ac.uk/efo/EFO_0001365	Neurological disorder	http://www.ebi.ac.uk/efo/EFO_0000618
chronotype measurement	urate measurement	591	253	0	4	4	0.091457	2.62344e-06	0.000393673	1	0.0047619	0.00947867	0.0143911	rs1421085-rs8050136|rs56401710-rs2396004|rs12799529-rs35229181|rs4788815-rs11641811	http://www.ebi.ac.uk/efo/EFO_0008328	Other measurement	http://www.ebi.ac.uk/efo/EFO_0001444	http://www.ebi.ac.uk/efo/EFO_0004531	Other measurement	http://www.ebi.ac.uk/efo/EFO_0001444
neutrophil count, eosinophil count	systemic scleroderma, rheumatoid arthritis, myositis, systemic lupus erythematosus	154	25	0	2	2	0.00235488	2.64078e-06	0.000396259	1	0.0112994	0.0223464	0.0224436	rs3184504-rs11066301|rs6679677-rs2476601	http://www.ebi.ac.uk/efo/EFO_0004833, http://www.ebi.ac.uk/efo/EFO_0004842	Hematological measurement	http://www.ebi.ac.uk/efo/EFO_0004503	http://www.ebi.ac.uk/efo/EFO_0000717, http://www.ebi.ac.uk/efo/EFO_0000685, http://www.ebi.ac.uk/efo/EFO_0000783, http://www.ebi.ac.uk/efo/EFO_0002690	Cardiovascular disease,Immune system disorder	http://www.ebi.ac.uk/efo/EFO_0000319,http://www.ebi.ac.uk/efo/EFO_0000540
eosinophil percentage of granulocytes	peripheral arterial disease	184	21	0	2	2	0.00236345	2.64176e-06	0.000396373	1	0.00985222	0.0195122	0.0194605	rs653178-rs11066301|rs5821446-rs62084752	http://www.ebi.ac.uk/efo/EFO_0007996	Hematological measurement	http://www.ebi.ac.uk/efo/EFO_0004503	http://www.ebi.ac.uk/efo/EFO_0004265	Cardiovascular disease	http://www.ebi.ac.uk/efo/EFO_0000319
Agents acting on the renin-angiotensin system use measurement	creatinine measurement, chronic kidney disease	184	21	0	2	2	0.00236345	2.64176e-06	0.000396373	1	0.00985222	0.0195122	0.0194605	rs11079428-rs9895661|rs9472136-rs881858	http://www.ebi.ac.uk/efo/EFO_0009931	Other measurement	http://www.ebi.ac.uk/efo/EFO_0001444	http://www.ebi.ac.uk/efo/EFO_0004518, http://www.ebi.ac.uk/efo/EFO_0003884	Other measurement,Other disease	http://www.ebi.ac.uk/efo/EFO_0000408,http://www.ebi.ac.uk/efo/EFO_0001444
HbA1c measurement	smoking behavior, body mass index	75	51	1	1	2	0.00233959	2.64355e-06	0.000396625	1	0.016129	0.031746	0.0324979	rs1558902|rs7903146-rs7901695	http://www.ebi.ac.uk/efo/EFO_0004541	Hematological measurement	http://www.ebi.ac.uk/efo/EFO_0004503	http://www.ebi.ac.uk/efo/EFO_0004318, http://www.ebi.ac.uk/efo/EFO_0004340	Biological process,Body measurement	http://purl.obolibrary.org/obo/GO_0008150,http://www.ebi.ac.uk/efo/EFO_0004324
physical activity measurement	sleep duration, triglyceride measurement	44	87	0	2	2	0.00234143	2.6442e-06	0.000396672	1	0.0155039	0.0305344	0.031188	rs58542926-rs111901094|rs5117-rs429358	http://www.ebi.ac.uk/efo/EFO_0008002	Other measurement	http://www.ebi.ac.uk/efo/EFO_0001444	http://www.ebi.ac.uk/efo/EFO_0005271, http://www.ebi.ac.uk/efo/EFO_0004530	Other measurement,Lipid or lipoprotein measurement	http://www.ebi.ac.uk/efo/EFO_0004529,http://www.ebi.ac.uk/efo/EFO_0001444
physical activity measurement	sleep duration, low density lipoprotein cholesterol measurement	44	87	0	2	2	0.00234143	2.6442e-06	0.000396672	1	0.0155039	0.0305344	0.031188	rs6857-rs429358|rs73004967-rs111901094	http://www.ebi.ac.uk/efo/EFO_0008002	Other measurement	http://www.ebi.ac.uk/efo/EFO_0001444	http://www.ebi.ac.uk/efo/EFO_0005271, http://www.ebi.ac.uk/efo/EFO_0004611	Other measurement,Lipid or lipoprotein measurement	http://www.ebi.ac.uk/efo/EFO_0004732,http://www.ebi.ac.uk/efo/EFO_0001444
myocardial infarction	sleep duration, triglyceride measurement	44	87	0	2	2	0.00234143	2.6442e-06	0.000396672	1	0.0155039	0.0305344	0.031188	rs1711161-rs4678428|rs5117-rs56131196	http://www.ebi.ac.uk/efo/EFO_0000612	Cardiovascular disease	http://www.ebi.ac.uk/efo/EFO_0000319	http://www.ebi.ac.uk/efo/EFO_0005271, http://www.ebi.ac.uk/efo/EFO_0004530	Other measurement,Lipid or lipoprotein measurement	http://www.ebi.ac.uk/efo/EFO_0004529,http://www.ebi.ac.uk/efo/EFO_0001444
forced expiratory volume	idiopathic pulmonary fibrosis	204	19	0	2	2	0.00237079	2.64565e-06	0.000396839	1	0.00904977	0.0179372	0.0178126	rs79412431-rs17690703|rs59424629-rs2304645	http://www.ebi.ac.uk/efo/EFO_0004314	Other measurement	http://www.ebi.ac.uk/efo/EFO_0001444	http://www.ebi.ac.uk/efo/EFO_0000768	Cancer	http://www.ebi.ac.uk/efo/EFO_0000616
forced expiratory volume	ovarian serous carcinoma	204	19	0	2	2	0.00237079	2.64565e-06	0.000396839	1	0.00904977	0.0179372	0.0178126	rs12945803-rs7207826|rs1879586-rs79412431	http://www.ebi.ac.uk/efo/EFO_0004314	Other measurement	http://www.ebi.ac.uk/efo/EFO_0001444	http://www.ebi.ac.uk/efo/EFO_1001516	Cancer	http://www.ebi.ac.uk/efo/EFO_0000616
Crohn's disease	alcohol use disorder measurement, longitudinal alcohol consumption measurement	204	19	0	2	2	0.00237079	2.64565e-06	0.000396839	1	0.00904977	0.0179372	0.0178126	rs780094-rs1260326|rs13126505-rs13107325	http://www.ebi.ac.uk/efo/EFO_0000384	Digestive system disorder	http://www.ebi.ac.uk/efo/EFO_0000405	http://www.ebi.ac.uk/efo/EFO_0009458, http://www.ebi.ac.uk/efo/EFO_0007645	Other measurement	http://www.ebi.ac.uk/efo/EFO_0001444
hair color	vital capacity	252	595	0	4	4	0.091712	2.65223e-06	0.00039781	1	0.00474496	0.0094451	0.0143393	rs6782181-rs730158|rs11731416-rs893035|rs1513272-rs864745|rs6440008-rs4683605	http://www.ebi.ac.uk/efo/EFO_0003924	Other trait	http://www.ebi.ac.uk/efo/EFO_0000001	http://www.ebi.ac.uk/efo/EFO_0004312	Other measurement	http://www.ebi.ac.uk/efo/EFO_0001444
cutaneous melanoma	lung carcinoma	71	54	0	2	2	0.0023451	2.65692e-06	0.000398497	1	0.0162602	0.032	0.0327744	rs2736100-rs7705526|rs13178866-rs380286	http://www.ebi.ac.uk/efo/EFO_0000389	Cancer	http://www.ebi.ac.uk/efo/EFO_0000616	http://www.ebi.ac.uk/efo/EFO_0001071	Cancer	http://www.ebi.ac.uk/efo/EFO_0000616
Beta blocking agent use measurement	low density lipoprotein cholesterol measurement, alcohol drinking	59	65	1	1	2	0.00234571	2.65904e-06	0.000398798	1	0.0163934	0.0322581	0.0330543	rs7528419-rs4970834|rs7310615	http://www.ebi.ac.uk/efo/EFO_0009929	Other measurement	http://www.ebi.ac.uk/efo/EFO_0001444	http://www.ebi.ac.uk/efo/EFO_0004611, http://www.ebi.ac.uk/efo/EFO_0004329	Biological process,Lipid or lipoprotein measurement	http://www.ebi.ac.uk/efo/EFO_0004732,http://purl.obolibrary.org/obo/GO_0008150
apolipoprotein B measurement	sex hormone-binding globulin measurement	261	15	0	2	2	0.00239464	2.6621e-06	0.000399207	1	0.00729927	0.0144928	0.0142334	rs3779195-rs112758337|rs780093-rs1260326	http://www.ebi.ac.uk/efo/EFO_0004615	Lipid or lipoprotein measurement	http://www.ebi.ac.uk/efo/EFO_0004732	http://www.ebi.ac.uk/efo/EFO_0004696	Other measurement	http://www.ebi.ac.uk/efo/EFO_0001444
apolipoprotein B measurement	eye measurement	261	15	0	2	2	0.00239464	2.6621e-06	0.000399207	1	0.00729927	0.0144928	0.0142334	rs2287921-rs516316|rs597808-rs10774625	http://www.ebi.ac.uk/efo/EFO_0004615	Lipid or lipoprotein measurement	http://www.ebi.ac.uk/efo/EFO_0004732	http://www.ebi.ac.uk/efo/EFO_0004731	Other measurement	http://www.ebi.ac.uk/efo/EFO_0001444
alcohol use disorder measurement	apolipoprotein B measurement	15	261	1	1	2	0.00239464	2.6621e-06	0.000399207	1	0.00729927	0.0144928	0.0142334	rs492602-rs516316|rs1260326	http://www.ebi.ac.uk/efo/EFO_0009458	Other measurement	http://www.ebi.ac.uk/efo/EFO_0001444	http://www.ebi.ac.uk/efo/EFO_0004615	Lipid or lipoprotein measurement	http://www.ebi.ac.uk/efo/EFO_0004732
psoriasis	smoking behavior	182	230	0	3	3	0.025604	2.66566e-06	0.000399724	1	0.00733496	0.0145631	0.0184849	rs11065979-rs597808|rs1131017-rs772921|rs240955-rs240993	http://www.ebi.ac.uk/efo/EFO_0000676	Immune system disorder	http://www.ebi.ac.uk/efo/EFO_0000540	http://www.ebi.ac.uk/efo/EFO_0004318	Biological process	http://purl.obolibrary.org/obo/GO_0008150
albumin:globulin ratio measurement	leukocyte count	51	830	1	2	3	0.0258915	2.66606e-06	0.000399766	1	0.00341686	0.00681044	0.00848975	rs174549-rs174548|rs1313566-rs1260326|rs11204682	http://www.ebi.ac.uk/efo/EFO_0005128	Cardiovascular measurement	http://www.ebi.ac.uk/efo/EFO_0004298	http://www.ebi.ac.uk/efo/EFO_0004308	Hematological measurement	http://www.ebi.ac.uk/efo/EFO_0004503
childhood onset asthma	lean body mass	257	163	0	3	3	0.025623	2.67009e-06	0.000400353	1	0.00719424	0.0142857	0.0181233	rs1044977-rs66827053|rs724016-rs7625643|rs274555-rs17622378	http://www.ebi.ac.uk/efo/EFO_0004591	Other disease	http://www.ebi.ac.uk/efo/EFO_0000408	http://www.ebi.ac.uk/efo/EFO_0004995	Other measurement	http://www.ebi.ac.uk/efo/EFO_0001444
allergic rhinitis	low density lipoprotein cholesterol measurement, alcohol consumption measurement	62	62	0	2	2	0.00235121	2.67174e-06	0.000400567	1	0.0163934	0.0322581	0.0330556	rs35350651-rs7310615|rs2519093-rs495828	http://www.ebi.ac.uk/efo/EFO_0005854	Immune system disorder	http://www.ebi.ac.uk/efo/EFO_0000540	http://www.ebi.ac.uk/efo/EFO_0004611, http://www.ebi.ac.uk/efo/EFO_0007878	Other measurement,Lipid or lipoprotein measurement	http://www.ebi.ac.uk/efo/EFO_0004732,http://www.ebi.ac.uk/efo/EFO_0001444
allergic rhinitis	basophil percentage of granulocytes	62	62	0	2	2	0.00235121	2.67174e-06	0.000400567	1	0.0163934	0.0322581	0.0330556	rs2074585-rs2601191|rs891058-rs10165200	http://www.ebi.ac.uk/efo/EFO_0005854	Immune system disorder	http://www.ebi.ac.uk/efo/EFO_0000540	http://www.ebi.ac.uk/efo/EFO_0007995	Inflammatory measurement	http://www.ebi.ac.uk/efo/EFO_0004872
autoimmune thyroid disease, type I diabetes mellitus, Common variable immunodeficiency, ankylosing spondylitis, psoriasis, celiac disease, ulcerative colitis, Crohn's disease, autoimmune disease, juvenile idiopathic arthritis, systemic lupus erythematosus	mathematical ability	28	1538	0	3	3	0.0263404	2.67454e-06	0.000400937	1	0.00191939	0.00383142	0.00471049	rs11864750-rs12598357|rs1689510-rs2640564|rs4625-rs11917431	http://www.ebi.ac.uk/efo/EFO_0006812, http://www.ebi.ac.uk/efo/EFO_0001359, http://www.orpha.net/ORDO/Orphanet_1572, http://www.ebi.ac.uk/efo/EFO_0003898, http://www.ebi.ac.uk/efo/EFO_0000676, http://www.ebi.ac.uk/efo/EFO_0001060, http://www.ebi.ac.uk/efo/EFO_0000729, http://www.ebi.ac.uk/efo/EFO_0000384, http://www.ebi.ac.uk/efo/EFO_0005140, http://www.ebi.ac.uk/efo/EFO_0002609, http://www.ebi.ac.uk/efo/EFO_0002690	Metabolic disorder,Immune system disorder,Digestive system disorder	http://www.ebi.ac.uk/efo/EFO_0000589,http://www.ebi.ac.uk/efo/EFO_0000405,http://www.ebi.ac.uk/efo/EFO_0000540	http://www.ebi.ac.uk/efo/EFO_0004875	Biological process	http://purl.obolibrary.org/obo/GO_0008150
mathematical ability	sclerosing cholangitis	1538	28	0	3	3	0.0263404	2.67454e-06	0.000400937	1	0.00191939	0.00383142	0.00471049	rs17565975-rs7937682|rs36023390-rs7624274|rs3197999-rs11917431	http://www.ebi.ac.uk/efo/EFO_0004875	Biological process	http://purl.obolibrary.org/obo/GO_0008150	http://www.ebi.ac.uk/efo/EFO_0004268	Digestive system disorder	http://www.ebi.ac.uk/efo/EFO_0000405
mathematical ability	potassium measurement	1538	28	0	3	3	0.0263404	2.67454e-06	0.000400937	1	0.00191939	0.00383142	0.00471049	rs6467447-rs11768845|rs254023-rs171697|rs613872-rs784257	http://www.ebi.ac.uk/efo/EFO_0004875	Biological process	http://purl.obolibrary.org/obo/GO_0008150	http://www.ebi.ac.uk/efo/EFO_0009283	Other measurement	http://www.ebi.ac.uk/efo/EFO_0001444
granulocyte count	systemic scleroderma, rheumatoid arthritis, myositis, systemic lupus erythematosus	155	25	0	2	2	0.00237018	2.67527e-06	0.00040103	1	0.011236	0.0222222	0.0223159	rs3184504-rs11066301|rs6679677-rs2476601	http://www.ebi.ac.uk/efo/EFO_0007987	Hematological measurement	http://www.ebi.ac.uk/efo/EFO_0004503	http://www.ebi.ac.uk/efo/EFO_0000717, http://www.ebi.ac.uk/efo/EFO_0000685, http://www.ebi.ac.uk/efo/EFO_0000783, http://www.ebi.ac.uk/efo/EFO_0002690	Cardiovascular disease,Immune system disorder	http://www.ebi.ac.uk/efo/EFO_0000319,http://www.ebi.ac.uk/efo/EFO_0000540
grip strength measurement	mosquito bite reaction size measurement	149	26	0	2	2	0.00236956	2.67747e-06	0.000401326	1	0.0115607	0.0228571	0.0229873	rs143626010-rs62037364|rs6759321-rs6754311	http://www.ebi.ac.uk/efo/EFO_0006941	Other measurement	http://www.ebi.ac.uk/efo/EFO_0001444	http://www.ebi.ac.uk/efo/EFO_0008378	Other measurement	http://www.ebi.ac.uk/efo/EFO_0001444
grip strength measurement	ovarian carcinoma	149	26	0	2	2	0.00236956	2.67747e-06	0.000401326	1	0.0115607	0.0228571	0.0229873	rs144962376-rs1243182|rs183211-rs1879586-rs80103986	http://www.ebi.ac.uk/efo/EFO_0006941	Other measurement	http://www.ebi.ac.uk/efo/EFO_0001444	http://www.ebi.ac.uk/efo/EFO_0001075	Cancer	http://www.ebi.ac.uk/efo/EFO_0000616
hip circumference	prostate specific antigen measurement	77	50	0	2	2	0.00235488	2.67806e-06	0.000401398	1	0.016	0.0314961	0.0322309	rs1991431-rs7632381|rs3118910-rs202346	http://www.ebi.ac.uk/efo/EFO_0005093	Body measurement	http://www.ebi.ac.uk/efo/EFO_0004324	http://www.ebi.ac.uk/efo/EFO_0004624	Other measurement	http://www.ebi.ac.uk/efo/EFO_0001444
mosaic loss of chromosome Y measurement	uterine fibroid	55	70	2	0	2	0.00235488	2.6795e-06	0.000401596	1	0.0162602	0.032	0.0327767	rs78378222|rs12225799	http://www.ebi.ac.uk/efo/EFO_0007783	Other measurement	http://www.ebi.ac.uk/efo/EFO_0001444	http://www.ebi.ac.uk/efo/EFO_0000731	Cancer	http://www.ebi.ac.uk/efo/EFO_0000616
blood metabolite measurement	monocyte count	156	269	0	3	3	0.0256676	2.68316e-06	0.000402129	1	0.007109	0.0141176	0.0179046	rs3184504-rs653178|rs272889-rs34301845|rs28375303-rs4808136	http://www.ebi.ac.uk/efo/EFO_0005664	Other measurement	http://www.ebi.ac.uk/efo/EFO_0001444	http://www.ebi.ac.uk/efo/EFO_0005091	Hematological measurement	http://www.ebi.ac.uk/efo/EFO_0004503
anxiety measurement	unipolar depression	20	195	0	2	2	0.00238547	2.6853e-06	0.000402432	1	0.00938967	0.0186047	0.0185141	rs56226325-rs3823624|rs12023347-rs10890020	http://www.ebi.ac.uk/efo/EFO_0009863	Other measurement	http://www.ebi.ac.uk/efo/EFO_0001444	http://www.ebi.ac.uk/efo/EFO_0003761	Neurological disorder	http://www.ebi.ac.uk/efo/EFO_0000618
BMI-adjusted hip circumference	HDL cholesterol change measurement, physical activity	99	39	0	2	2	0.00236161	2.68573e-06	0.000402479	1	0.0147059	0.0289855	0.0295239	rs12692738-rs10195252|rs13241538-rs12154627	http://www.ebi.ac.uk/efo/EFO_0008039	Body measurement	http://www.ebi.ac.uk/efo/EFO_0004324	http://www.ebi.ac.uk/efo/EFO_0007805, http://www.ebi.ac.uk/efo/EFO_0003940	Biological process,Lipid or lipoprotein measurement	http://www.ebi.ac.uk/efo/EFO_0004732,http://purl.obolibrary.org/obo/GO_0008150
adolescent idiopathic scoliosis	heel bone mineral density	871	2103	0	9	9	1.12038	2.6883e-06	0.000402847	1	0.00303541	0.00605245	0.0169126	rs17653487-rs9626436|rs10919410-rs913257|rs1969796-rs2095931|rs12149832-rs8063057|rs4961733-rs7028900|rs12048493-rs11205303|rs9389985-rs2039987|rs114934911-rs8064088|rs4912090-rs214321	http://www.ebi.ac.uk/efo/EFO_0005423	Other disease	http://www.ebi.ac.uk/efo/EFO_0000408	http://www.ebi.ac.uk/efo/EFO_0009270	Other measurement	http://www.ebi.ac.uk/efo/EFO_0001444
C-reactive protein measurement	worry measurement	571	74	1	2	3	0.025845	2.69684e-06	0.000404094	1	0.0046729	0.00930233	0.0116778	rs58084604-rs185575165|rs12055445|rs613872-rs784257	http://www.ebi.ac.uk/efo/EFO_0004458	Inflammatory measurement	http://www.ebi.ac.uk/efo/EFO_0004872	http://www.ebi.ac.uk/efo/EFO_0009589	Other measurement	http://www.ebi.ac.uk/efo/EFO_0001444
C-reactive protein measurement	mood instability measurement	571	74	1	2	3	0.025845	2.69684e-06	0.000404094	1	0.0046729	0.00930233	0.0116778	rs7829975-rs2980512|rs613872|rs1373921-rs7319102	http://www.ebi.ac.uk/efo/EFO_0004458	Inflammatory measurement	http://www.ebi.ac.uk/efo/EFO_0004872	http://www.ebi.ac.uk/efo/EFO_0008475	Other measurement	http://www.ebi.ac.uk/efo/EFO_0001444
Sarcoidosis	basophil count, eosinophil count	19	206	1	1	2	0.00239403	2.69787e-06	0.000404231	1	0.00896861	0.0177778	0.0176512	rs28383314-rs1964995|rs653178	http://www.orpha.net/ORDO/Orphanet_797	Other disease	http://www.ebi.ac.uk/efo/EFO_0000408	http://www.ebi.ac.uk/efo/EFO_0005090, http://www.ebi.ac.uk/efo/EFO_0004842	Inflammatory measurement,Hematological measurement	http://www.ebi.ac.uk/efo/EFO_0004872,http://www.ebi.ac.uk/efo/EFO_0004503
birth weight	cognitive function measurement	234	644	1	3	4	0.0921744	2.70238e-06	0.000404889	1	0.00457666	0.00911162	0.0138236	rs6467157-rs17151739|rs11545169|rs71486610-rs7072204|rs9388490-rs6925689	http://www.ebi.ac.uk/efo/EFO_0004344	Body measurement	http://www.ebi.ac.uk/efo/EFO_0004324	http://www.ebi.ac.uk/efo/EFO_0008354	Other measurement	http://www.ebi.ac.uk/efo/EFO_0001444
FEV/FEC ratio	open-angle glaucoma	745	57	1	2	3	0.0259741	2.70732e-06	0.000405596	1	0.00375469	0.0074813	0.00934613	rs34339006-rs838705|rs6857814-rs62289340-rs4619890-rs4478172|rs1192415	http://www.ebi.ac.uk/efo/EFO_0004713	Other measurement	http://www.ebi.ac.uk/efo/EFO_0001444	http://www.ebi.ac.uk/efo/EFO_0004190	Other disease	http://www.ebi.ac.uk/efo/EFO_0000408
FEV/FEC ratio	triglyceride measurement, alcohol drinking	745	57	0	3	3	0.0259741	2.70732e-06	0.000405596	1	0.00375469	0.0074813	0.00934613	rs35866622-rs492602|rs57079115-rs56076449|rs7896518-rs10761716	http://www.ebi.ac.uk/efo/EFO_0004713	Other measurement	http://www.ebi.ac.uk/efo/EFO_0001444	http://www.ebi.ac.uk/efo/EFO_0004530, http://www.ebi.ac.uk/efo/EFO_0004329	Biological process,Lipid or lipoprotein measurement	http://www.ebi.ac.uk/efo/EFO_0004529,http://purl.obolibrary.org/obo/GO_0008150
blood metabolite measurement	thyroxine measurement	156	25	1	1	2	0.00238547	2.70999e-06	0.000405979	1	0.0111732	0.0220994	0.0221897	rs6430553-rs4954192|rs4149056	http://www.ebi.ac.uk/efo/EFO_0005664	Other measurement	http://www.ebi.ac.uk/efo/EFO_0001444	http://www.ebi.ac.uk/efo/EFO_0005130	Other measurement	http://www.ebi.ac.uk/efo/EFO_0001444
physical activity measurement, body mass index	tonsillectomy risk measurement	68	57	0	2	2	0.00237079	2.71639e-06	0.00040692	1	0.0162602	0.032	0.0327804	rs141876325-rs2650492|rs2008514-rs56163509	http://www.ebi.ac.uk/efo/EFO_0008002, http://www.ebi.ac.uk/efo/EFO_0004340	Other measurement,Body measurement	http://www.ebi.ac.uk/efo/EFO_0004324,http://www.ebi.ac.uk/efo/EFO_0001444	http://www.ebi.ac.uk/efo/EFO_0007924	Other measurement	http://www.ebi.ac.uk/efo/EFO_0001444
open-angle glaucoma	triglyceride measurement	57	746	0	3	3	0.0260089	2.71819e-06	0.000407173	1	0.00375	0.00747198	0.00933437	rs5752774-rs134551|rs12440800-rs2245899|rs326222-rs10838692	http://www.ebi.ac.uk/efo/EFO_0004190	Other disease	http://www.ebi.ac.uk/efo/EFO_0000408	http://www.ebi.ac.uk/efo/EFO_0004530	Lipid or lipoprotein measurement	http://www.ebi.ac.uk/efo/EFO_0004529
grip strength measurement	schizophrenia, autism spectrum disorder	149	283	0	3	3	0.0257918	2.72109e-06	0.00040759	1	0.00699301	0.0138889	0.0176073	rs35225200-rs13135092|rs142972412-rs2213581|rs12691307-rs8054556	http://www.ebi.ac.uk/efo/EFO_0006941	Other measurement	http://www.ebi.ac.uk/efo/EFO_0001444	http://www.ebi.ac.uk/efo/EFO_0000692, http://www.ebi.ac.uk/efo/EFO_0003756	Neurological disorder	http://www.ebi.ac.uk/efo/EFO_0000618
Ischemic stroke	rheumatoid arthritis	24	163	0	2	2	0.00239281	2.72272e-06	0.000407817	1	0.0108108	0.0213904	0.0214429	rs3184504-rs10774624|rs42039-rs4272	http://purl.obolibrary.org/obo/HP_0002140	Other trait	http://www.ebi.ac.uk/efo/EFO_0000001	http://www.ebi.ac.uk/efo/EFO_0000685	Immune system disorder	http://www.ebi.ac.uk/efo/EFO_0000540
coffee consumption measurement	sunburn	48	81	0	2	2	0.00237813	2.7306e-06	0.000408981	1	0.015748	0.0310078	0.0317081	rs6882046-rs16903275|rs12189679-rs1338549	http://www.ebi.ac.uk/efo/EFO_0006781	Other measurement	http://www.ebi.ac.uk/efo/EFO_0001444	http://www.ebi.ac.uk/efo/EFO_0003958	Other disease	http://www.ebi.ac.uk/efo/EFO_0000408
cognitive function measurement	diastolic blood pressure, alcohol drinking	644	66	2	1	3	0.0259979	2.73277e-06	0.000409288	1	0.00424328	0.0084507	0.0105862	rs13107325|rs12194642|rs12080886-rs7535162	http://www.ebi.ac.uk/efo/EFO_0008354	Other measurement	http://www.ebi.ac.uk/efo/EFO_0001444	http://www.ebi.ac.uk/efo/EFO_0006336, http://www.ebi.ac.uk/efo/EFO_0004329	Biological process,Other measurement	http://purl.obolibrary.org/obo/GO_0008150,http://www.ebi.ac.uk/efo/EFO_0001444
chronotype measurement	nervousness	591	7	0	2	2	0.00253043	2.73625e-06	0.000409792	1	0.0033557	0.00668896	0.0062552	rs10818834-rs6478623|rs12787112-rs11039308	http://www.ebi.ac.uk/efo/EFO_0008328	Other measurement	http://www.ebi.ac.uk/efo/EFO_0001444	http://purl.obolibrary.org/obo/NCIT_C74532	Neurological disorder	http://www.ebi.ac.uk/efo/EFO_0000618
body height	unipolar depression, mood disorder	2984	116	0	5	5	0.211722	2.73641e-06	0.000409799	1	0.00161551	0.00322581	0.00564331	rs34958982-rs7107356|rs10811888-rs10156548|rs1724422-rs242947-rs7207400-rs62057061|rs10950393-rs11509137|rs6795372-rs6439629	http://www.ebi.ac.uk/efo/EFO_0004339	Body measurement	http://www.ebi.ac.uk/efo/EFO_0004324	http://www.ebi.ac.uk/efo/EFO_0003761, http://www.ebi.ac.uk/efo/EFO_0004247	Neurological disorder	http://www.ebi.ac.uk/efo/EFO_0000618
household income	neutrophil count	247	171	0	3	3	0.0258346	2.73743e-06	0.000409935	1	0.00722892	0.0143541	0.0182133	rs147694761-rs4800490|rs7679673-rs2466920|rs7924036-rs10995477	http://www.ebi.ac.uk/efo/EFO_0009695	Other trait	http://www.ebi.ac.uk/efo/EFO_0000001	http://www.ebi.ac.uk/efo/EFO_0004833	Hematological measurement	http://www.ebi.ac.uk/efo/EFO_0004503
atopic asthma	total cholesterol measurement, C-reactive protein measurement	197	20	0	2	2	0.00240993	2.74077e-06	0.0004104	1	0.00930233	0.0184332	0.01834	rs542418-rs577272|rs2858310-rs2647003	http://www.ebi.ac.uk/efo/EFO_0010638	Other disease	http://www.ebi.ac.uk/efo/EFO_0000408	http://www.ebi.ac.uk/efo/EFO_0004574, http://www.ebi.ac.uk/efo/EFO_0004458	Inflammatory measurement,Lipid or lipoprotein measurement	http://www.ebi.ac.uk/efo/EFO_0004732,http://www.ebi.ac.uk/efo/EFO_0004872
atopic asthma	immunoglobulin isotype switching measurement	197	20	0	2	2	0.00240993	2.74077e-06	0.0004104	1	0.00930233	0.0184332	0.01834	rs5743618-rs6847640|rs2239701-rs3819720	http://www.ebi.ac.uk/efo/EFO_0010638	Other disease	http://www.ebi.ac.uk/efo/EFO_0000408	http://www.ebi.ac.uk/efo/EFO_0010128	Other measurement	http://www.ebi.ac.uk/efo/EFO_0001444
diastolic blood pressure, alcohol drinking	neurotic disorder	66	59	0	2	2	0.0023818	2.74207e-06	0.000410579	1	0.0162602	0.032	0.032783	rs2062331-rs477860|rs2921036-rs11781008-rs10092965	http://www.ebi.ac.uk/efo/EFO_0006336, http://www.ebi.ac.uk/efo/EFO_0004329	Biological process,Other measurement	http://purl.obolibrary.org/obo/GO_0008150,http://www.ebi.ac.uk/efo/EFO_0001444	http://www.ebi.ac.uk/efo/EFO_0004257	Neurological disorder	http://www.ebi.ac.uk/efo/EFO_0000618
neutrophil percentage of leukocytes	triglyceride measurement, high density lipoprotein cholesterol measurement	135	29	0	2	2	0.00239464	2.74376e-06	0.000410762	1	0.0123457	0.0243902	0.024619	rs2954026-rs2954021|rs9987289-rs4841132	http://www.ebi.ac.uk/efo/EFO_0007990	Hematological measurement	http://www.ebi.ac.uk/efo/EFO_0004503	http://www.ebi.ac.uk/efo/EFO_0004530, http://www.ebi.ac.uk/efo/EFO_0004612	Lipid or lipoprotein measurement	http://www.ebi.ac.uk/efo/EFO_0004529,http://www.ebi.ac.uk/efo/EFO_0004732
gallstones	neutrophil percentage of leukocytes	29	135	1	1	2	0.00239464	2.74376e-06	0.000410762	1	0.0123457	0.0243902	0.024619	rs1935-rs10761731|rs1800961	http://www.ebi.ac.uk/efo/EFO_0004210	Digestive system disorder	http://www.ebi.ac.uk/efo/EFO_0000405	http://www.ebi.ac.uk/efo/EFO_0007990	Hematological measurement	http://www.ebi.ac.uk/efo/EFO_0004503
adiponectin measurement	neutrophil percentage of leukocytes	29	135	0	2	2	0.00239464	2.74376e-06	0.000410762	1	0.0123457	0.0243902	0.024619	rs2980879-rs2954021|rs3735080-rs939960	http://www.ebi.ac.uk/efo/EFO_0004502	Other measurement	http://www.ebi.ac.uk/efo/EFO_0001444	http://www.ebi.ac.uk/efo/EFO_0007990	Hematological measurement	http://www.ebi.ac.uk/efo/EFO_0004503
age at onset, asthma	neutrophil percentage of leukocytes	29	135	0	2	2	0.00239464	2.74376e-06	0.000410762	1	0.0123457	0.0243902	0.024619	rs10479009-rs2299012|rs3859192-rs12602172	http://www.ebi.ac.uk/efo/EFO_0004847, http://www.ebi.ac.uk/efo/EFO_0000270	Other measurement,Other disease	http://www.ebi.ac.uk/efo/EFO_0000408,http://www.ebi.ac.uk/efo/EFO_0001444	http://www.ebi.ac.uk/efo/EFO_0007990	Hematological measurement	http://www.ebi.ac.uk/efo/EFO_0004503
neutrophil count	total cholesterol measurement, hematocrit, stroke, ventricular rate measurement, coronary heart disease, body mass index, atrial fibrillation, high density lipoprotein cholesterol measurement, cancer, diastolic blood pressure, triglyceride measurement, systolic blood pressure, heart failure, diabetes mellitus, glucose measurement, mortality	171	23	0	2	2	0.00240565	2.74761e-06	0.000411321	1	0.0104167	0.0206186	0.0206327	rs2980853-rs2954031|rs780094-rs1260326	http://www.ebi.ac.uk/efo/EFO_0004833	Hematological measurement	http://www.ebi.ac.uk/efo/EFO_0004503	http://www.ebi.ac.uk/efo/EFO_0004574, http://www.ebi.ac.uk/efo/EFO_0004348, http://www.ebi.ac.uk/efo/EFO_0000712, http://www.ebi.ac.uk/efo/EFO_0007928, http://www.ebi.ac.uk/efo/EFO_0001645, http://www.ebi.ac.uk/efo/EFO_0004340, http://www.ebi.ac.uk/efo/EFO_0000275, http://www.ebi.ac.uk/efo/EFO_0004612, http://www.ebi.ac.uk/efo/EFO_0000311, http://www.ebi.ac.uk/efo/EFO_0006336, http://www.ebi.ac.uk/efo/EFO_0004530, http://www.ebi.ac.uk/efo/EFO_0006335, http://www.ebi.ac.uk/efo/EFO_0003144, http://www.ebi.ac.uk/efo/EFO_0000400, http://www.ebi.ac.uk/efo/EFO_0004468, http://www.ebi.ac.uk/efo/EFO_0004352	Body measurement,Lipid or lipoprotein measurement,Cancer,Other measurement,Metabolic disorder,Cardiovascular measurement,Cardiovascular disease,Hematological measurement	http://www.ebi.ac.uk/efo/EFO_0004529,http://www.ebi.ac.uk/efo/EFO_0004324,http://www.ebi.ac.uk/efo/EFO_0004503,http://www.ebi.ac.uk/efo/EFO_0004732,http://www.ebi.ac.uk/efo/EFO_0000616,http://www.ebi.ac.uk/efo/EFO_0004298,http://www.ebi.ac.uk/efo/EFO_0000319,http://www.ebi.ac.uk/efo/EFO_0001444,http://www.ebi.ac.uk/efo/EFO_0000589
cardiovascular disease	carotid artery intima media thickness	285	14	1	1	2	0.00244052	2.75183e-06	0.000411901	1	0.00673401	0.0133779	0.0130899	rs7412-rs1065853|rs36071027	http://www.ebi.ac.uk/efo/EFO_0000319	Other disease	http://www.ebi.ac.uk/efo/EFO_0000408	http://www.ebi.ac.uk/efo/EFO_0007117	Other measurement	http://www.ebi.ac.uk/efo/EFO_0001444
cardiovascular disease	esophageal carcinoma	285	14	1	1	2	0.00244052	2.75183e-06	0.000411901	1	0.00673401	0.0133779	0.0130899	rs1229984|rs10786156-rs2274223	http://www.ebi.ac.uk/efo/EFO_0000319	Other disease	http://www.ebi.ac.uk/efo/EFO_0000408	http://www.ebi.ac.uk/efo/EFO_0002916	Cancer	http://www.ebi.ac.uk/efo/EFO_0000616
cardiovascular disease	progranulin measurement	285	14	0	2	2	0.00244052	2.75183e-06	0.000411901	1	0.00673401	0.0133779	0.0130899	rs12740374-rs660240|rs7590268-rs3764769	http://www.ebi.ac.uk/efo/EFO_0000319	Other disease	http://www.ebi.ac.uk/efo/EFO_0000408	http://www.ebi.ac.uk/efo/EFO_0004625	Other measurement	http://www.ebi.ac.uk/efo/EFO_0001444
low density lipoprotein cholesterol measurement	phosphatidylethanolamine measurement	593	7	0	2	2	0.00253899	2.7548e-06	0.000412277	1	0.00334448	0.00666667	0.00623421	rs1532085-rs261290|rs1535-rs174564	http://www.ebi.ac.uk/efo/EFO_0004611	Lipid or lipoprotein measurement	http://www.ebi.ac.uk/efo/EFO_0004732	http://www.ebi.ac.uk/efo/EFO_0010228	Lipid or lipoprotein measurement	http://www.ebi.ac.uk/efo/EFO_0004529
hemoglobin measurement, mean corpuscular hemoglobin concentration	low density lipoprotein cholesterol measurement	7	593	2	0	2	0.00253899	2.7548e-06	0.000412277	1	0.00334448	0.00666667	0.00623421	rs855791|rs7775698	http://www.ebi.ac.uk/efo/EFO_0004509, http://www.ebi.ac.uk/efo/EFO_0004528	Hematological measurement	http://www.ebi.ac.uk/efo/EFO_0004503	http://www.ebi.ac.uk/efo/EFO_0004611	Lipid or lipoprotein measurement	http://www.ebi.ac.uk/efo/EFO_0004732
1,5 anhydroglucitol measurement	low density lipoprotein cholesterol measurement	7	593	0	2	2	0.00253899	2.7548e-06	0.000412277	1	0.00334448	0.00666667	0.00623421	rs182549-rs151022760|rs4745-rs9330264	http://www.ebi.ac.uk/efo/EFO_0008009	Other measurement	http://www.ebi.ac.uk/efo/EFO_0001444	http://www.ebi.ac.uk/efo/EFO_0004611	Lipid or lipoprotein measurement	http://www.ebi.ac.uk/efo/EFO_0004732
glioblastoma multiforme	low density lipoprotein cholesterol measurement	7	593	0	2	2	0.00253899	2.7548e-06	0.000412277	1	0.00334448	0.00666667	0.00623421	rs2256814-rs6062302|rs145929329-rs6475606	http://www.ebi.ac.uk/efo/EFO_0000519	Cancer	http://www.ebi.ac.uk/efo/EFO_0000616	http://www.ebi.ac.uk/efo/EFO_0004611	Lipid or lipoprotein measurement	http://www.ebi.ac.uk/efo/EFO_0004732
age at onset, Myopia	schizophrenia	111	382	0	3	3	0.0259355	2.75511e-06	0.000412306	1	0.00612245	0.0121704	0.0153767	rs36042294-rs202904|rs34706883-rs13217285-rs41266839|rs7754960-rs7766356	http://www.ebi.ac.uk/efo/EFO_0004847, http://purl.obolibrary.org/obo/HP_0000545	Other measurement,Other trait	http://www.ebi.ac.uk/efo/EFO_0000001,http://www.ebi.ac.uk/efo/EFO_0001444	http://www.ebi.ac.uk/efo/EFO_0000692	Neurological disorder	http://www.ebi.ac.uk/efo/EFO_0000618
basophil count	total cholesterol measurement	102	416	1	2	3	0.0259539	2.75612e-06	0.000412439	1	0.00582524	0.011583	0.0146168	rs445|rs11065979-rs653178|rs2980884-rs2954038	http://www.ebi.ac.uk/efo/EFO_0005090	Inflammatory measurement	http://www.ebi.ac.uk/efo/EFO_0004872	http://www.ebi.ac.uk/efo/EFO_0004574	Lipid or lipoprotein measurement	http://www.ebi.ac.uk/efo/EFO_0004732
Cannabis use	risk-taking behaviour	8	514	0	2	2	0.00251514	2.75875e-06	0.000412816	1	0.00384615	0.00766284	0.00724278	rs2875907-rs6783138|rs9919557-rs2155290	http://www.ebi.ac.uk/efo/EFO_0007585	Biological process	http://purl.obolibrary.org/obo/GO_0008150	http://www.ebi.ac.uk/efo/EFO_0008579	Biological process	http://purl.obolibrary.org/obo/GO_0008150
low density lipoprotein cholesterol measurement, alcohol consumption measurement	sodium measurement	62	63	0	2	2	0.00238914	2.75927e-06	0.000412876	1	0.0162602	0.032	0.0327847	rs1260326-rs4665972|rs838133-rs35866622	http://www.ebi.ac.uk/efo/EFO_0004611, http://www.ebi.ac.uk/efo/EFO_0007878	Other measurement,Lipid or lipoprotein measurement	http://www.ebi.ac.uk/efo/EFO_0004732,http://www.ebi.ac.uk/efo/EFO_0001444	http://www.ebi.ac.uk/efo/EFO_0009282	Other measurement	http://www.ebi.ac.uk/efo/EFO_0001444
coronary artery disease	rheumatoid arthritis	260	163	0	3	3	0.0259221	2.76445e-06	0.000413635	1	0.00714286	0.0141844	0.0179926	rs3184504-rs10774624|rs2228145-rs4845625|rs2493298-rs2493291	http://www.ebi.ac.uk/efo/EFO_0000378	Cardiovascular disease	http://www.ebi.ac.uk/efo/EFO_0000319	http://www.ebi.ac.uk/efo/EFO_0000685	Immune system disorder	http://www.ebi.ac.uk/efo/EFO_0000540
coronary heart disease	sleep duration, low density lipoprotein cholesterol measurement	45	87	0	2	2	0.00239464	2.76709e-06	0.000413946	1	0.0153846	0.030303	0.0309507	rs646776-rs7528419|rs2519093-rs579459	http://www.ebi.ac.uk/efo/EFO_0001645	Cardiovascular disease	http://www.ebi.ac.uk/efo/EFO_0000319	http://www.ebi.ac.uk/efo/EFO_0005271, http://www.ebi.ac.uk/efo/EFO_0004611	Other measurement,Lipid or lipoprotein measurement	http://www.ebi.ac.uk/efo/EFO_0004732,http://www.ebi.ac.uk/efo/EFO_0001444
high density lipoprotein cholesterol measurement	lysophosphatidylethanolamine measurement	861	5	0	2	2	0.00263319	2.76734e-06	0.000413946	1	0.00231481	0.00461894	0.00417681	rs2414577-rs77250403|rs28456-rs174566	http://www.ebi.ac.uk/efo/EFO_0004612	Lipid or lipoprotein measurement	http://www.ebi.ac.uk/efo/EFO_0004732	http://www.ebi.ac.uk/efo/EFO_0010225	Lipid or lipoprotein measurement	http://www.ebi.ac.uk/efo/EFO_0004529
high density lipoprotein cholesterol measurement	smoking status measurement, triglyceride measurement	861	5	0	2	2	0.00263319	2.76734e-06	0.000413946	1	0.00231481	0.00461894	0.00417681	rs13269725-rs10101067|rs34311866-rs11248051	http://www.ebi.ac.uk/efo/EFO_0004612	Lipid or lipoprotein measurement	http://www.ebi.ac.uk/efo/EFO_0004732	http://www.ebi.ac.uk/efo/EFO_0006527, http://www.ebi.ac.uk/efo/EFO_0004530	Other measurement,Lipid or lipoprotein measurement	http://www.ebi.ac.uk/efo/EFO_0004529,http://www.ebi.ac.uk/efo/EFO_0001444
high density lipoprotein cholesterol measurement	smoking status measurement, high density lipoprotein cholesterol measurement	861	5	0	2	2	0.00263319	2.76734e-06	0.000413946	1	0.00231481	0.00461894	0.00417681	rs10937241-rs10513801|rs34311866-rs11248051	http://www.ebi.ac.uk/efo/EFO_0004612	Lipid or lipoprotein measurement	http://www.ebi.ac.uk/efo/EFO_0004732	http://www.ebi.ac.uk/efo/EFO_0006527, http://www.ebi.ac.uk/efo/EFO_0004612	Other measurement,Lipid or lipoprotein measurement	http://www.ebi.ac.uk/efo/EFO_0004732,http://www.ebi.ac.uk/efo/EFO_0001444
high density lipoprotein cholesterol measurement	type II diabetes mellitus, asthma	861	5	1	1	2	0.00263319	2.76734e-06	0.000413946	1	0.00231481	0.00461894	0.00417681	rs174584-rs174566|rs3768321	http://www.ebi.ac.uk/efo/EFO_0004612	Lipid or lipoprotein measurement	http://www.ebi.ac.uk/efo/EFO_0004732	http://www.ebi.ac.uk/efo/EFO_0001360, http://www.ebi.ac.uk/efo/EFO_0000270	Metabolic disorder,Other disease	http://www.ebi.ac.uk/efo/EFO_0000589,http://www.ebi.ac.uk/efo/EFO_0000408
high density lipoprotein cholesterol measurement	insulin sensitivity measurement	861	5	0	2	2	0.00263319	2.76734e-06	0.000413946	1	0.00231481	0.00461894	0.00417681	rs174566-rs174541|rs1047891-rs715	http://www.ebi.ac.uk/efo/EFO_0004612	Lipid or lipoprotein measurement	http://www.ebi.ac.uk/efo/EFO_0004732	http://www.ebi.ac.uk/efo/EFO_0004471	Other measurement	http://www.ebi.ac.uk/efo/EFO_0001444
high density lipoprotein cholesterol measurement	longitudinal BMI measurement	861	5	0	2	2	0.00263319	2.76734e-06	0.000413946	1	0.00231481	0.00461894	0.00417681	rs571312-rs11664369|rs1558902-rs3751812	http://www.ebi.ac.uk/efo/EFO_0004612	Lipid or lipoprotein measurement	http://www.ebi.ac.uk/efo/EFO_0004732	http://www.ebi.ac.uk/efo/EFO_0005937	Body measurement	http://www.ebi.ac.uk/efo/EFO_0004324
heel bone mineral density	primary biliary cirrhosis	2103	73	0	4	4	0.0939012	2.76825e-06	0.000414064	1	0.00184162	0.00367647	0.005496	rs4675369-rs231793|rs201647884-rs17564829-rs56303031|rs2324873-rs3862738|rs510372-rs11231740	http://www.ebi.ac.uk/efo/EFO_0009270	Other measurement	http://www.ebi.ac.uk/efo/EFO_0001444	http://www.ebi.ac.uk/efo/EFO_1001486	Cancer	http://www.ebi.ac.uk/efo/EFO_0000616
Hodgkins lymphoma	lymphocyte count	20	198	0	2	2	0.00242217	2.76871e-06	0.000414116	1	0.00925926	0.0183486	0.0182542	rs6903608-rs28599891|rs6801231-rs3806624	http://www.ebi.ac.uk/efo/EFO_0000183	Cancer	http://www.ebi.ac.uk/efo/EFO_0000616	http://www.ebi.ac.uk/efo/EFO_0004587	Hematological measurement	http://www.ebi.ac.uk/efo/EFO_0004503
birth weight	large artery stroke, coronary heart disease	234	17	0	2	2	0.00243318	2.77021e-06	0.000414322	1	0.00803213	0.0159363	0.0157401	rs3184504-rs11065987|rs74233809-rs12413409	http://www.ebi.ac.uk/efo/EFO_0004344	Body measurement	http://www.ebi.ac.uk/efo/EFO_0004324	http://www.ebi.ac.uk/efo/EFO_0005524, http://www.ebi.ac.uk/efo/EFO_0001645	Cardiovascular disease	http://www.ebi.ac.uk/efo/EFO_0000319
glioblastoma multiforme	pulse pressure measurement	7	595	0	2	2	0.00254756	2.77342e-06	0.000414698	1	0.00333333	0.00664452	0.00621335	rs78378222-rs35850753|rs145929329-rs1333045	http://www.ebi.ac.uk/efo/EFO_0000519	Cancer	http://www.ebi.ac.uk/efo/EFO_0000616	http://www.ebi.ac.uk/efo/EFO_0005763	Cardiovascular measurement	http://www.ebi.ac.uk/efo/EFO_0004298
Anilide use measurement	pulse pressure measurement	7	595	0	2	2	0.00254756	2.77342e-06	0.000414698	1	0.00333333	0.00664452	0.00621335	rs3130486-rs409558|rs7968719-rs11172113	http://www.ebi.ac.uk/efo/EFO_0009938	Other measurement	http://www.ebi.ac.uk/efo/EFO_0001444	http://www.ebi.ac.uk/efo/EFO_0005763	Cardiovascular measurement	http://www.ebi.ac.uk/efo/EFO_0004298
intracranial volume measurement	pulse pressure measurement	7	595	1	1	2	0.00254756	2.77342e-06	0.000414698	1	0.00333333	0.00664452	0.00621335	rs2022464-rs9486916|rs10784502	http://www.ebi.ac.uk/efo/EFO_0004886	Other measurement	http://www.ebi.ac.uk/efo/EFO_0001444	http://www.ebi.ac.uk/efo/EFO_0005763	Cardiovascular measurement	http://www.ebi.ac.uk/efo/EFO_0004298
intracranial volume measurement	vital capacity	7	595	1	1	2	0.00254756	2.77342e-06	0.000414698	1	0.00333333	0.00664452	0.00621335	rs11759026|rs1991556-rs199525	http://www.ebi.ac.uk/efo/EFO_0004886	Other measurement	http://www.ebi.ac.uk/efo/EFO_0001444	http://www.ebi.ac.uk/efo/EFO_0004312	Other measurement	http://www.ebi.ac.uk/efo/EFO_0001444
spine bone size	vital capacity	7	595	1	1	2	0.00254756	2.77342e-06	0.000414698	1	0.00333333	0.00664452	0.00621335	rs143384|rs4759316-rs11614913	http://www.ebi.ac.uk/efo/EFO_0004508	Other measurement	http://www.ebi.ac.uk/efo/EFO_0001444	http://www.ebi.ac.uk/efo/EFO_0004312	Other measurement	http://www.ebi.ac.uk/efo/EFO_0001444
nervousness	pulse pressure measurement	7	595	0	2	2	0.00254756	2.77342e-06	0.000414698	1	0.00333333	0.00664452	0.00621335	rs12787112-rs7107356|rs9854869-rs62250714	http://purl.obolibrary.org/obo/NCIT_C74532	Neurological disorder	http://www.ebi.ac.uk/efo/EFO_0000618	http://www.ebi.ac.uk/efo/EFO_0005763	Cardiovascular measurement	http://www.ebi.ac.uk/efo/EFO_0004298
diet measurement	insomnia	209	19	0	2	2	0.00242889	2.77716e-06	0.000415222	1	0.00884956	0.0175439	0.0174145	rs11039265-rs10838708|rs61656398-rs10087341	http://www.ebi.ac.uk/efo/EFO_0008111	Other measurement	http://www.ebi.ac.uk/efo/EFO_0001444	http://www.ebi.ac.uk/efo/EFO_0004698	Neurological disorder	http://www.ebi.ac.uk/efo/EFO_0000618
Sarcoidosis	diet measurement	19	209	0	2	2	0.00242889	2.77716e-06	0.000415222	1	0.00884956	0.0175439	0.0174145	rs9257809-rs9257800-rs13213152-rs35016036|rs3117318-rs1633005	http://www.orpha.net/ORDO/Orphanet_797	Other disease	http://www.ebi.ac.uk/efo/EFO_0000408	http://www.ebi.ac.uk/efo/EFO_0008111	Other measurement	http://www.ebi.ac.uk/efo/EFO_0001444
endometriosis	heel bone mineral density	21	2103	0	3	3	0.0270127	2.77809e-06	0.000415344	1	0.00141443	0.00282486	0.00344296	rs74331022-rs74485684|rs12037376-rs7519889|rs10245353-rs12700667	http://www.ebi.ac.uk/efo/EFO_0001065	Other disease	http://www.ebi.ac.uk/efo/EFO_0000408	http://www.ebi.ac.uk/efo/EFO_0009270	Other measurement	http://www.ebi.ac.uk/efo/EFO_0001444
creatinine measurement, glomerular filtration rate	fibrinogen measurement	70	56	1	1	2	0.0023977	2.77866e-06	0.000415395	1	0.016129	0.031746	0.0325115	rs7422339|rs1047891-rs715	http://www.ebi.ac.uk/efo/EFO_0004518, http://www.ebi.ac.uk/efo/EFO_0005208	Other measurement	http://www.ebi.ac.uk/efo/EFO_0001444	http://www.ebi.ac.uk/efo/EFO_0004623	Hematological measurement	http://www.ebi.ac.uk/efo/EFO_0004503
creatinine measurement, glomerular filtration rate	triglyceride measurement, alcohol consumption measurement	70	56	0	2	2	0.0023977	2.77866e-06	0.000415395	1	0.016129	0.031746	0.0325115	rs540730-rs1106766|rs780093-rs4665972	http://www.ebi.ac.uk/efo/EFO_0004518, http://www.ebi.ac.uk/efo/EFO_0005208	Other measurement	http://www.ebi.ac.uk/efo/EFO_0001444	http://www.ebi.ac.uk/efo/EFO_0004530, http://www.ebi.ac.uk/efo/EFO_0007878	Other measurement,Lipid or lipoprotein measurement	http://www.ebi.ac.uk/efo/EFO_0004529,http://www.ebi.ac.uk/efo/EFO_0001444
bitter alcoholic beverage consumption measurement	smoking behaviour measurement	31	127	0	2	2	0.0024081	2.77973e-06	0.000415538	1	0.0128205	0.0253165	0.0256075	rs62135536-rs62135521|rs202645-rs9607812	http://www.ebi.ac.uk/efo/EFO_0010092	Other measurement	http://www.ebi.ac.uk/efo/EFO_0001444	http://www.ebi.ac.uk/efo/EFO_0005671	Other measurement	http://www.ebi.ac.uk/efo/EFO_0001444
IGA glomerulonephritis	systemic lupus erythematosus	23	172	0	2	2	0.00241972	2.77991e-06	0.000415541	1	0.0103627	0.0205128	0.0205245	rs11574637-rs34572943|rs9275224-rs9275572	http://www.ebi.ac.uk/efo/EFO_0004194	Other disease	http://www.ebi.ac.uk/efo/EFO_0000408	http://www.ebi.ac.uk/efo/EFO_0002690	Immune system disorder	http://www.ebi.ac.uk/efo/EFO_0000540
calcium measurement	hematocrit	25	158	1	1	2	0.00241605	2.7801e-06	0.000415541	1	0.0110497	0.0218579	0.0219414	rs780094-rs1260326|rs9895661	http://www.ebi.ac.uk/efo/EFO_0004838	Other measurement	http://www.ebi.ac.uk/efo/EFO_0001444	http://www.ebi.ac.uk/efo/EFO_0004348	Hematological measurement	http://www.ebi.ac.uk/efo/EFO_0004503
hematocrit	phospholipid measurement	158	25	0	2	2	0.00241605	2.7801e-06	0.000415541	1	0.0110497	0.0218579	0.0219414	rs102275-rs174533|rs964184-rs651821	http://www.ebi.ac.uk/efo/EFO_0004348	Hematological measurement	http://www.ebi.ac.uk/efo/EFO_0004503	http://www.ebi.ac.uk/efo/EFO_0004639	Lipid or lipoprotein measurement	http://www.ebi.ac.uk/efo/EFO_0004529
apolipoprotein A 1 measurement	smoking status measurement, diastolic blood pressure	458	93	1	2	3	0.026053	2.78151e-06	0.000415733	1	0.00547445	0.0108893	0.0137213	rs12050494-rs34180494|rs3184504|rs2521501-rs8039305	http://www.ebi.ac.uk/efo/EFO_0004614	Lipid or lipoprotein measurement	http://www.ebi.ac.uk/efo/EFO_0004732	http://www.ebi.ac.uk/efo/EFO_0006527, http://www.ebi.ac.uk/efo/EFO_0006336	Other measurement	http://www.ebi.ac.uk/efo/EFO_0001444
hypothyroidism	ovarian carcinoma	152	26	1	1	2	0.00241727	2.78666e-06	0.000416486	1	0.0113636	0.0224719	0.0225904	rs7705526|rs1400482-rs1561924	http://www.ebi.ac.uk/efo/EFO_0004705	Other disease	http://www.ebi.ac.uk/efo/EFO_0000408	http://www.ebi.ac.uk/efo/EFO_0001075	Cancer	http://www.ebi.ac.uk/efo/EFO_0000616
Eczema	total cholesterol measurement, diastolic blood pressure, triglyceride measurement, systolic blood pressure, hematocrit, ventricular rate measurement, glucose measurement, body mass index, high density lipoprotein cholesterol measurement	189	21	0	2	2	0.00242767	2.78758e-06	0.000416606	1	0.00961538	0.0190476	0.0189875	rs13114738-rs13107325|rs62117160-rs4803750	http://purl.obolibrary.org/obo/HP_0000964	Other trait	http://www.ebi.ac.uk/efo/EFO_0000001	http://www.ebi.ac.uk/efo/EFO_0004574, http://www.ebi.ac.uk/efo/EFO_0006336, http://www.ebi.ac.uk/efo/EFO_0004530, http://www.ebi.ac.uk/efo/EFO_0006335, http://www.ebi.ac.uk/efo/EFO_0004348, http://www.ebi.ac.uk/efo/EFO_0007928, http://www.ebi.ac.uk/efo/EFO_0004468, http://www.ebi.ac.uk/efo/EFO_0004340, http://www.ebi.ac.uk/efo/EFO_0004612	Body measurement,Lipid or lipoprotein measurement,Other measurement,Cardiovascular measurement,Hematological measurement	http://www.ebi.ac.uk/efo/EFO_0004529,http://www.ebi.ac.uk/efo/EFO_0004503,http://www.ebi.ac.uk/efo/EFO_0004324,http://www.ebi.ac.uk/efo/EFO_0004732,http://www.ebi.ac.uk/efo/EFO_0004298,http://www.ebi.ac.uk/efo/EFO_0001444
eosinophil percentage of leukocytes	red blood cell distribution width	198	768	1	3	4	0.0930112	2.7915e-06	0.000417174	1	0.004158	0.00828157	0.0125422	rs964184-rs12274192|rs11216183-rs571547192|rs715|rs5997938-rs13056815	http://www.ebi.ac.uk/efo/EFO_0007991	Hematological measurement	http://www.ebi.ac.uk/efo/EFO_0004503	http://www.ebi.ac.uk/efo/EFO_0005192	Hematological measurement	http://www.ebi.ac.uk/efo/EFO_0004503
breast carcinoma	sex interaction measurement, body mass index, age at assessment	337	12	0	2	2	0.00247355	2.79214e-06	0.000417218	1	0.00576369	0.0114613	0.0111213	rs6725517-rs6737082|rs62048402-rs9936385	http://www.ebi.ac.uk/efo/EFO_0000305	Cancer	http://www.ebi.ac.uk/efo/EFO_0000616	http://www.ebi.ac.uk/efo/EFO_0008343, http://www.ebi.ac.uk/efo/EFO_0004340, http://www.ebi.ac.uk/efo/EFO_0008007	Other measurement,Body measurement	http://www.ebi.ac.uk/efo/EFO_0004324,http://www.ebi.ac.uk/efo/EFO_0001444
breast carcinoma	white matter integrity	337	12	0	2	2	0.00247355	2.79214e-06	0.000417218	1	0.00576369	0.0114613	0.0111213	rs55939347-rs2732699|rs374598428-rs71557345	http://www.ebi.ac.uk/efo/EFO_0000305	Cancer	http://www.ebi.ac.uk/efo/EFO_0000616	http://www.ebi.ac.uk/efo/EFO_0004641	Other measurement	http://www.ebi.ac.uk/efo/EFO_0001444
breast carcinoma	smoking status measurement, forced expiratory volume	337	12	0	2	2	0.00247355	2.79214e-06	0.000417218	1	0.00576369	0.0114613	0.0111213	rs6904596-rs13214023-rs71557345|rs2532349-rs2732699	http://www.ebi.ac.uk/efo/EFO_0000305	Cancer	http://www.ebi.ac.uk/efo/EFO_0000616	http://www.ebi.ac.uk/efo/EFO_0006527, http://www.ebi.ac.uk/efo/EFO_0004314	Other measurement	http://www.ebi.ac.uk/efo/EFO_0001444
schizophrenia, intelligence, self reported educational attainment	tobacco smoke exposure measurement	235	17	0	2	2	0.00244357	2.79397e-06	0.000417456	1	0.008	0.015873	0.0156766	rs62154720-rs62155873|rs35229468-rs4900590	http://www.ebi.ac.uk/efo/EFO_0000692, http://www.ebi.ac.uk/efo/EFO_0004337, http://www.ebi.ac.uk/efo/EFO_0004784	Biological process,Neurological disorder,Other measurement	http://www.ebi.ac.uk/efo/EFO_0000618,http://www.ebi.ac.uk/efo/EFO_0001444,http://purl.obolibrary.org/obo/GO_0008150	http://www.ebi.ac.uk/efo/EFO_0009115	Other measurement	http://www.ebi.ac.uk/efo/EFO_0001444
alcohol use disorder measurement, alcohol dependence	schizophrenia, intelligence, self reported educational attainment	17	235	0	2	2	0.00244357	2.79397e-06	0.000417456	1	0.008	0.015873	0.0156766	rs13107325-rs35225200|rs61902812-rs2514218	http://www.ebi.ac.uk/efo/EFO_0009458, http://www.ebi.ac.uk/efo/EFO_0003829	Other measurement,Neurological disorder	http://www.ebi.ac.uk/efo/EFO_0000618,http://www.ebi.ac.uk/efo/EFO_0001444	http://www.ebi.ac.uk/efo/EFO_0000692, http://www.ebi.ac.uk/efo/EFO_0004337, http://www.ebi.ac.uk/efo/EFO_0004784	Biological process,Neurological disorder,Other measurement	http://www.ebi.ac.uk/efo/EFO_0000618,http://www.ebi.ac.uk/efo/EFO_0001444,http://purl.obolibrary.org/obo/GO_0008150
serum alanine aminotransferase measurement	sleep duration, high density lipoprotein cholesterol measurement	34	116	0	2	2	0.00241238	2.7957e-06	0.000417662	1	0.0135135	0.0266667	0.0270492	rs645040-rs655720|rs174551-rs174545	http://www.ebi.ac.uk/efo/EFO_0004735	Liver enzyme measurement	http://www.ebi.ac.uk/efo/EFO_0004582	http://www.ebi.ac.uk/efo/EFO_0005271, http://www.ebi.ac.uk/efo/EFO_0004612	Other measurement,Lipid or lipoprotein measurement	http://www.ebi.ac.uk/efo/EFO_0004732,http://www.ebi.ac.uk/efo/EFO_0001444
hypertension	osteoarthritis	101	39	1	1	2	0.00240932	2.79582e-06	0.000417662	1	0.0144928	0.0285714	0.0290897	rs936226-rs35206230|rs13107325	http://www.ebi.ac.uk/efo/EFO_0000537	Cardiovascular disease	http://www.ebi.ac.uk/efo/EFO_0000319	http://www.ebi.ac.uk/efo/EFO_0002506	Other disease	http://www.ebi.ac.uk/efo/EFO_0000408
brain aneurysm	hypertension	39	101	0	2	2	0.00240932	2.79582e-06	0.000417662	1	0.0144928	0.0285714	0.0290897	rs1333040-rs1333047|rs11191580-rs12413409	http://www.ebi.ac.uk/efo/EFO_0003870	Cardiovascular disease	http://www.ebi.ac.uk/efo/EFO_0000319	http://www.ebi.ac.uk/efo/EFO_0000537	Cardiovascular disease	http://www.ebi.ac.uk/efo/EFO_0000319
HDL cholesterol change measurement, physical activity	hypertension	39	101	0	2	2	0.00240932	2.79582e-06	0.000417662	1	0.0144928	0.0285714	0.0290897	rs7924431-rs7103270|rs13107325-rs13135092	http://www.ebi.ac.uk/efo/EFO_0007805, http://www.ebi.ac.uk/efo/EFO_0003940	Biological process,Lipid or lipoprotein measurement	http://www.ebi.ac.uk/efo/EFO_0004732,http://purl.obolibrary.org/obo/GO_0008150	http://www.ebi.ac.uk/efo/EFO_0000537	Cardiovascular disease	http://www.ebi.ac.uk/efo/EFO_0000319
fatty acid measurement	platelet count	11	370	0	2	2	0.00248945	2.80558e-06	0.000419103	1	0.00527704	0.0104987	0.010136	rs780093-rs1260326|rs102275-rs174548	http://www.ebi.ac.uk/efo/EFO_0005110	Lipid or lipoprotein measurement	http://www.ebi.ac.uk/efo/EFO_0004529	http://www.ebi.ac.uk/efo/EFO_0004309	Hematological measurement	http://www.ebi.ac.uk/efo/EFO_0004503
birth weight	psoriasis	234	182	0	3	3	0.0260493	2.80688e-06	0.000419281	1	0.00726392	0.0144231	0.0183042	rs492602-rs516246|rs3184504-rs11065979|rs2853935-rs9468914-rs9366778	http://www.ebi.ac.uk/efo/EFO_0004344	Body measurement	http://www.ebi.ac.uk/efo/EFO_0004324	http://www.ebi.ac.uk/efo/EFO_0000676	Immune system disorder	http://www.ebi.ac.uk/efo/EFO_0000540
Thyroid preparation use measurement	mean arterial pressure, alcohol consumption measurement	132	30	0	2	2	0.00242217	2.81001e-06	0.000419695	1	0.0125	0.0246914	0.0249452	rs3184504-rs7310615|rs7831557-rs656319-rs4841409	http://www.ebi.ac.uk/efo/EFO_0009933	Other measurement	http://www.ebi.ac.uk/efo/EFO_0001444	http://www.ebi.ac.uk/efo/EFO_0006340, http://www.ebi.ac.uk/efo/EFO_0007878	Other measurement	http://www.ebi.ac.uk/efo/EFO_0001444
colorectal cancer	lung adenocarcinoma	132	30	0	2	2	0.00242217	2.81001e-06	0.000419695	1	0.0125	0.0246914	0.0249452	rs2293607-rs10936599|rs2853677-rs2735940	http://www.ebi.ac.uk/efo/EFO_0005842	Cancer	http://www.ebi.ac.uk/efo/EFO_0000616	http://www.ebi.ac.uk/efo/EFO_0000571	Cancer	http://www.ebi.ac.uk/efo/EFO_0000616
lung adenocarcinoma	metabolic syndrome	30	132	0	2	2	0.00242217	2.81001e-06	0.000419695	1	0.0125	0.0246914	0.0249452	rs11871285-rs7216064|rs3099844-rs3117582	http://www.ebi.ac.uk/efo/EFO_0000571	Cancer	http://www.ebi.ac.uk/efo/EFO_0000616	http://www.ebi.ac.uk/efo/EFO_0000195	Metabolic disorder	http://www.ebi.ac.uk/efo/EFO_0000589
TPE interval measurement	body fat distribution	38	104	0	2	2	0.00241727	2.81315e-06	0.000420147	1	0.0142857	0.028169	0.0286594	rs113843864-rs56282717|rs10283145-rs12546366	http://www.ebi.ac.uk/efo/EFO_0004644	Cardiovascular measurement	http://www.ebi.ac.uk/efo/EFO_0004298	http://www.ebi.ac.uk/efo/EFO_0004341	Body measurement	http://www.ebi.ac.uk/efo/EFO_0004324
body height at birth	lymphocyte percentage of leukocytes	27	147	0	2	2	0.00242767	2.81419e-06	0.000420284	1	0.0116279	0.0229885	0.0231393	rs718139-rs113601626|rs7650602-rs9846396	http://www.ebi.ac.uk/efo/EFO_0006784	Body measurement	http://www.ebi.ac.uk/efo/EFO_0004324	http://www.ebi.ac.uk/efo/EFO_0007993	Hematological measurement	http://www.ebi.ac.uk/efo/EFO_0004503
apolipoprotein A 1 measurement	iron biomarker measurement, transferrin measurement	458	9	0	2	2	0.00252126	2.81538e-06	0.000420426	1	0.00430108	0.00856531	0.00816408	rs4921915-rs11780610|rs174566-rs174577	http://www.ebi.ac.uk/efo/EFO_0004614	Lipid or lipoprotein measurement	http://www.ebi.ac.uk/efo/EFO_0004732	http://www.ebi.ac.uk/efo/EFO_0004461, http://www.ebi.ac.uk/efo/EFO_0006341	Other measurement	http://www.ebi.ac.uk/efo/EFO_0001444
apolipoprotein A 1 measurement	glycerophospholipid measurement, blood metabolite measurement	458	9	0	2	2	0.00252126	2.81538e-06	0.000420426	1	0.00430108	0.00856531	0.00816408	rs174547-rs174566|rs34955778-rs6498540	http://www.ebi.ac.uk/efo/EFO_0004614	Lipid or lipoprotein measurement	http://www.ebi.ac.uk/efo/EFO_0004732	http://www.ebi.ac.uk/efo/EFO_0007630, http://www.ebi.ac.uk/efo/EFO_0005664	Other measurement,Lipid or lipoprotein measurement	http://www.ebi.ac.uk/efo/EFO_0004529,http://www.ebi.ac.uk/efo/EFO_0001444
BMI-adjusted hip circumference	asthma	99	432	0	3	3	0.0261594	2.81992e-06	0.000421088	1	0.00568182	0.0112994	0.0142512	rs7162542-rs11259930|rs13077048-rs724016|rs7132277-rs1727294	http://www.ebi.ac.uk/efo/EFO_0008039	Body measurement	http://www.ebi.ac.uk/efo/EFO_0004324	http://www.ebi.ac.uk/efo/EFO_0000270	Other disease	http://www.ebi.ac.uk/efo/EFO_0000408
neutrophil count, basophil count	stroke	153	26	1	1	2	0.00243318	2.82354e-06	0.000421593	1	0.0112994	0.0223464	0.0224612	rs3184504|rs42039-rs8179	http://www.ebi.ac.uk/efo/EFO_0004833, http://www.ebi.ac.uk/efo/EFO_0005090	Inflammatory measurement,Hematological measurement	http://www.ebi.ac.uk/efo/EFO_0004872,http://www.ebi.ac.uk/efo/EFO_0004503	http://www.ebi.ac.uk/efo/EFO_0000712	Cardiovascular disease	http://www.ebi.ac.uk/efo/EFO_0000319
Eczema, allergic rhinitis	polycystic ovary syndrome	153	26	0	2	2	0.00243318	2.82354e-06	0.000421593	1	0.0112994	0.0223464	0.0224612	rs13164856-rs13165038|rs1689510-rs705702	http://purl.obolibrary.org/obo/HP_0000964, http://www.ebi.ac.uk/efo/EFO_0005854	Immune system disorder,Other trait	http://www.ebi.ac.uk/efo/EFO_0000001,http://www.ebi.ac.uk/efo/EFO_0000540	http://www.ebi.ac.uk/efo/EFO_0000660	Other disease	http://www.ebi.ac.uk/efo/EFO_0000408
immune system disease	monocyte count	15	269	1	1	2	0.00246804	2.828e-06	0.000422241	1	0.0070922	0.0140845	0.0138263	rs2523552-rs3130544|rs653178	http://www.ebi.ac.uk/efo/EFO_0000540	Other disease	http://www.ebi.ac.uk/efo/EFO_0000408	http://www.ebi.ac.uk/efo/EFO_0005091	Hematological measurement	http://www.ebi.ac.uk/efo/EFO_0004503
Alopecia	lean body mass	262	163	1	2	3	0.0261215	2.82858e-06	0.000422309	1	0.007109	0.0141176	0.0179065	rs9388490|rs6440008-rs724016|rs1884429-rs34247753	http://www.orpha.net/ORDO/Orphanet_79364	Other disease	http://www.ebi.ac.uk/efo/EFO_0000408	http://www.ebi.ac.uk/efo/EFO_0004995	Other measurement	http://www.ebi.ac.uk/efo/EFO_0001444
insomnia	visceral adipose tissue measurement	19	211	1	1	2	0.00245214	2.83065e-06	0.000422584	1	0.00877193	0.0173913	0.0172601	rs4073582|rs254024-rs12658032	http://www.ebi.ac.uk/efo/EFO_0004698	Neurological disorder	http://www.ebi.ac.uk/efo/EFO_0000618	http://www.ebi.ac.uk/efo/EFO_0004765	Other measurement	http://www.ebi.ac.uk/efo/EFO_0001444
peak expiratory flow	physical activity measurement	90	44	0	2	2	0.00242217	2.83066e-06	0.000422584	1	0.0151515	0.0298507	0.0304692	rs79412431-rs55657917|rs7752448-rs149943	http://www.ebi.ac.uk/efo/EFO_0009718	Other measurement	http://www.ebi.ac.uk/efo/EFO_0001444	http://www.ebi.ac.uk/efo/EFO_0008002	Other measurement	http://www.ebi.ac.uk/efo/EFO_0001444
bipolar disorder, body mass index	insomnia measurement	13	313	1	1	2	0.00248884	2.84581e-06	0.000424828	1	0.00617284	0.0122699	0.0119567	rs6457796-rs2814944|rs1620977	http://www.ebi.ac.uk/efo/EFO_0000289, http://www.ebi.ac.uk/efo/EFO_0004340	Neurological disorder,Body measurement	http://www.ebi.ac.uk/efo/EFO_0000618,http://www.ebi.ac.uk/efo/EFO_0004324	http://www.ebi.ac.uk/efo/EFO_0007876	Other measurement	http://www.ebi.ac.uk/efo/EFO_0001444
alcohol consumption measurement	myeloid white cell count	261	164	1	2	3	0.0261814	2.84816e-06	0.000425151	1	0.007109	0.0141176	0.0179068	rs147694761-rs303753|rs28601761-rs2954031|rs1260326	http://www.ebi.ac.uk/efo/EFO_0007878	Other measurement	http://www.ebi.ac.uk/efo/EFO_0001444	http://www.ebi.ac.uk/efo/EFO_0007988	Hematological measurement	http://www.ebi.ac.uk/efo/EFO_0004503
allergic rhinitis	waist circumference	62	64	0	2	2	0.00242706	2.8482e-06	0.000425151	1	0.016129	0.031746	0.0325181	rs7531118-rs2815765|rs9282864-rs8056890	http://www.ebi.ac.uk/efo/EFO_0005854	Immune system disorder	http://www.ebi.ac.uk/efo/EFO_0000540	http://www.ebi.ac.uk/efo/EFO_0004342	Body measurement	http://www.ebi.ac.uk/efo/EFO_0004324
open-angle glaucoma	smoking status measurement	57	758	0	3	3	0.0264273	2.85082e-06	0.000425505	1	0.00369458	0.00736196	0.00919558	rs12309467-rs324768|rs5762746-rs5752774|rs4766578-rs7137828	http://www.ebi.ac.uk/efo/EFO_0004190	Other disease	http://www.ebi.ac.uk/efo/EFO_0000408	http://www.ebi.ac.uk/efo/EFO_0006527	Other measurement	http://www.ebi.ac.uk/efo/EFO_0001444
smoking status measurement	tonsillectomy risk measurement	758	57	0	3	3	0.0264273	2.85082e-06	0.000425505	1	0.00369458	0.00736196	0.00919558	rs301807-rs12068123|rs4766578-rs3184504|rs2023703-rs6968380	http://www.ebi.ac.uk/efo/EFO_0006527	Other measurement	http://www.ebi.ac.uk/efo/EFO_0001444	http://www.ebi.ac.uk/efo/EFO_0007924	Other measurement	http://www.ebi.ac.uk/efo/EFO_0001444
mean arterial pressure	osteoarthritis	102	39	1	1	2	0.00243318	2.85169e-06	0.000425618	1	0.0143885	0.0283688	0.0288774	rs6495122-rs35206230|rs13107325	http://www.ebi.ac.uk/efo/EFO_0006340	Other measurement	http://www.ebi.ac.uk/efo/EFO_0001444	http://www.ebi.ac.uk/efo/EFO_0002506	Other disease	http://www.ebi.ac.uk/efo/EFO_0000408
HMG CoA reductase inhibitor use measurement	smoking behavior, BMI-adjusted waist-hip ratio	97	41	0	2	2	0.00243256	2.85245e-06	0.000425714	1	0.0147059	0.0289855	0.0295399	rs1358980-rs998584|rs2001945-rs2954021	http://www.ebi.ac.uk/efo/EFO_0009932	Other measurement	http://www.ebi.ac.uk/efo/EFO_0001444	http://www.ebi.ac.uk/efo/EFO_0004318, http://www.ebi.ac.uk/efo/EFO_0007788	Biological process,Body measurement	http://purl.obolibrary.org/obo/GO_0008150,http://www.ebi.ac.uk/efo/EFO_0004324
body mass index	peripheral arterial disease	2122	21	1	2	3	0.0272567	2.85366e-06	0.000425876	1	0.00140187	0.00279981	0.00341232	rs7903146|rs17630235-rs11066301|rs7218014-rs62084752	http://www.ebi.ac.uk/efo/EFO_0004340	Body measurement	http://www.ebi.ac.uk/efo/EFO_0004324	http://www.ebi.ac.uk/efo/EFO_0004265	Cardiovascular disease	http://www.ebi.ac.uk/efo/EFO_0000319
ovarian serous carcinoma	prostate carcinoma	19	212	0	2	2	0.00246376	2.85759e-06	0.000426445	1	0.00873362	0.017316	0.017184	rs2242652-rs10069690-rs7705526-rs7725218|rs7405776-rs4430796	http://www.ebi.ac.uk/efo/EFO_1001516	Cancer	http://www.ebi.ac.uk/efo/EFO_0000616	http://www.ebi.ac.uk/efo/EFO_0001663	Cancer	http://www.ebi.ac.uk/efo/EFO_0000616
fasting blood glucose measurement, HOMA-B, fasting blood insulin measurement	urate measurement	16	253	1	1	2	0.00247599	2.85823e-06	0.000426523	1	0.00749064	0.0148699	0.0146417	rs1260326|rs4506565-rs35198068	http://www.ebi.ac.uk/efo/EFO_0004465, http://www.ebi.ac.uk/efo/EFO_0004469, http://www.ebi.ac.uk/efo/EFO_0004466	Other measurement	http://www.ebi.ac.uk/efo/EFO_0001444	http://www.ebi.ac.uk/efo/EFO_0004531	Other measurement	http://www.ebi.ac.uk/efo/EFO_0001444
fibrinogen measurement	type I diabetes mellitus	56	71	0	2	2	0.00243195	2.85914e-06	0.000426587	1	0.016	0.0314961	0.0322485	rs653178-rs7310615|rs1465788-rs194741	http://www.ebi.ac.uk/efo/EFO_0004623	Hematological measurement	http://www.ebi.ac.uk/efo/EFO_0004503	http://www.ebi.ac.uk/efo/EFO_0001359	Metabolic disorder	http://www.ebi.ac.uk/efo/EFO_0000589
albuminuria	metabolite measurement	71	56	0	2	2	0.00243195	2.85914e-06	0.000426587	1	0.016	0.0314961	0.0322485	rs780094-rs4665972|rs12670403-rs4410790	http://www.ebi.ac.uk/efo/EFO_0004285	Other trait	http://www.ebi.ac.uk/efo/EFO_0000001	http://www.ebi.ac.uk/efo/EFO_0004725	Other measurement	http://www.ebi.ac.uk/efo/EFO_0001444
albuminuria	triglyceride measurement, alcohol consumption measurement	71	56	1	1	2	0.00243195	2.85914e-06	0.000426587	1	0.016	0.0314961	0.0322485	rs28601761-rs2954021|rs4665972	http://www.ebi.ac.uk/efo/EFO_0004285	Other trait	http://www.ebi.ac.uk/efo/EFO_0000001	http://www.ebi.ac.uk/efo/EFO_0004530, http://www.ebi.ac.uk/efo/EFO_0007878	Other measurement,Lipid or lipoprotein measurement	http://www.ebi.ac.uk/efo/EFO_0004529,http://www.ebi.ac.uk/efo/EFO_0001444
albuminuria	fibrinogen measurement	71	56	0	2	2	0.00243195	2.85914e-06	0.000426587	1	0.016	0.0314961	0.0322485	rs1047891-rs715|rs194741-rs4288924	http://www.ebi.ac.uk/efo/EFO_0004285	Other trait	http://www.ebi.ac.uk/efo/EFO_0000001	http://www.ebi.ac.uk/efo/EFO_0004623	Hematological measurement	http://www.ebi.ac.uk/efo/EFO_0004503
platelet count	unipolar depression, mood disorder	370	116	0	3	3	0.0262524	2.85927e-06	0.000426588	1	0.00621118	0.0123457	0.0156051	rs7950696-rs7107356|rs7146395-rs10144845|rs10514301-rs1422192	http://www.ebi.ac.uk/efo/EFO_0004309	Hematological measurement	http://www.ebi.ac.uk/efo/EFO_0004503	http://www.ebi.ac.uk/efo/EFO_0003761, http://www.ebi.ac.uk/efo/EFO_0004247	Neurological disorder	http://www.ebi.ac.uk/efo/EFO_0000618
glaucoma	keratinocyte carcinoma	51	78	0	2	2	0.00243318	2.86058e-06	0.000426761	1	0.015748	0.0310078	0.0317205	rs944801-rs7874604|rs12913832-rs12916300	http://www.ebi.ac.uk/efo/EFO_0000516	Other disease	http://www.ebi.ac.uk/efo/EFO_0000408	http://www.ebi.ac.uk/efo/EFO_0010176	Cancer	http://www.ebi.ac.uk/efo/EFO_0000616
neutrophil count, eosinophil count	stroke	154	26	1	1	2	0.00244908	2.86067e-06	0.000426761	1	0.011236	0.0222222	0.0223334	rs3184504|rs42039-rs8179	http://www.ebi.ac.uk/efo/EFO_0004833, http://www.ebi.ac.uk/efo/EFO_0004842	Hematological measurement	http://www.ebi.ac.uk/efo/EFO_0004503	http://www.ebi.ac.uk/efo/EFO_0000712	Cardiovascular disease	http://www.ebi.ac.uk/efo/EFO_0000319
Vitiligo	intelligence	64	675	0	3	3	0.0264236	2.86486e-06	0.000427369	1	0.00407609	0.00811908	0.0101634	rs2017445-rs10876864|rs11720523-rs34346645|rs6914699-rs60131261	http://www.ebi.ac.uk/efo/EFO_0004208	Immune system disorder	http://www.ebi.ac.uk/efo/EFO_0000540	http://www.ebi.ac.uk/efo/EFO_0004337	Biological process	http://purl.obolibrary.org/obo/GO_0008150
cancer biomarker measurement	hemoglobin measurement	11	374	0	2	2	0.00251636	2.86661e-06	0.000427594	1	0.00522193	0.0103896	0.0100295	rs2251844-rs112441486|rs8176749-rs10901252	http://www.ebi.ac.uk/efo/EFO_0005127	Other measurement	http://www.ebi.ac.uk/efo/EFO_0001444	http://www.ebi.ac.uk/efo/EFO_0004509	Hematological measurement	http://www.ebi.ac.uk/efo/EFO_0004503
hemoglobin measurement	infant head circumference	374	11	0	2	2	0.00251636	2.86661e-06	0.000427594	1	0.00522193	0.0103896	0.0100295	rs3795128-rs753381|rs9853018-rs9846396	http://www.ebi.ac.uk/efo/EFO_0004509	Hematological measurement	http://www.ebi.ac.uk/efo/EFO_0004503	http://www.ebi.ac.uk/efo/EFO_0004577	Body measurement	http://www.ebi.ac.uk/efo/EFO_0004324
nervousness	type II diabetes mellitus	7	605	0	2	2	0.00259037	2.86745e-06	0.000427666	1	0.00327869	0.00653595	0.00611112	rs11665052-rs476828|rs7124681-rs12787112	http://purl.obolibrary.org/obo/NCIT_C74532	Neurological disorder	http://www.ebi.ac.uk/efo/EFO_0000618	http://www.ebi.ac.uk/efo/EFO_0001360	Metabolic disorder	http://www.ebi.ac.uk/efo/EFO_0000589
selective IgA deficiency disease	type II diabetes mellitus	7	605	0	2	2	0.00259037	2.86745e-06	0.000427666	1	0.00327869	0.00653595	0.00611112	rs34069391-rs741172|rs984971-rs1990760	http://www.ebi.ac.uk/efo/EFO_1001929	Immune system disorder	http://www.ebi.ac.uk/efo/EFO_0000540	http://www.ebi.ac.uk/efo/EFO_0001360	Metabolic disorder	http://www.ebi.ac.uk/efo/EFO_0000589
intracranial volume measurement	type II diabetes mellitus	7	605	1	1	2	0.00259037	2.86745e-06	0.000427666	1	0.00327869	0.00653595	0.00611112	rs11759026|rs1042725-rs10784502	http://www.ebi.ac.uk/efo/EFO_0004886	Other measurement	http://www.ebi.ac.uk/efo/EFO_0001444	http://www.ebi.ac.uk/efo/EFO_0001360	Metabolic disorder	http://www.ebi.ac.uk/efo/EFO_0000589
Varicose veins	mean corpuscular hemoglobin concentration	31	129	0	2	2	0.00244602	2.86826e-06	0.000427769	1	0.0126582	0.025	0.0252788	rs551118-rs2911463|rs8053350-rs4238686	http://purl.obolibrary.org/obo/HP_0002619	Other trait	http://www.ebi.ac.uk/efo/EFO_0000001	http://www.ebi.ac.uk/efo/EFO_0004528	Hematological measurement	http://www.ebi.ac.uk/efo/EFO_0004503
apolipoprotein A 1 measurement	smoking status measurement, systolic blood pressure	458	94	1	2	3	0.0263331	2.87261e-06	0.000428399	1	0.00546448	0.0108696	0.013697	rs12050494-rs34180494|rs3184504|rs2521501-rs8039305	http://www.ebi.ac.uk/efo/EFO_0004614	Lipid or lipoprotein measurement	http://www.ebi.ac.uk/efo/EFO_0004732	http://www.ebi.ac.uk/efo/EFO_0006527, http://www.ebi.ac.uk/efo/EFO_0006335	Other measurement	http://www.ebi.ac.uk/efo/EFO_0001444
age at onset, Myopia	age-related macular degeneration	111	36	0	2	2	0.00244419	2.87354e-06	0.000428521	1	0.0137931	0.0272109	0.0276384	rs1999930-rs1064583|rs334353-rs334354	http://www.ebi.ac.uk/efo/EFO_0004847, http://purl.obolibrary.org/obo/HP_0000545	Other measurement,Other trait	http://www.ebi.ac.uk/efo/EFO_0000001,http://www.ebi.ac.uk/efo/EFO_0001444	http://www.ebi.ac.uk/efo/EFO_0001365	Neurological disorder	http://www.ebi.ac.uk/efo/EFO_0000618
Drugs used in diabetes use measurement	systolic blood pressure, alcohol drinking	57	70	0	2	2	0.00244052	2.87962e-06	0.000429392	1	0.016	0.0314961	0.0322504	rs56094641-rs55872725|rs10734252-rs5213	http://www.ebi.ac.uk/efo/EFO_0009924	Other measurement	http://www.ebi.ac.uk/efo/EFO_0001444	http://www.ebi.ac.uk/efo/EFO_0006335, http://www.ebi.ac.uk/efo/EFO_0004329	Biological process,Other measurement	http://purl.obolibrary.org/obo/GO_0008150,http://www.ebi.ac.uk/efo/EFO_0001444
creatinine measurement, glomerular filtration rate	triglyceride measurement, alcohol drinking	70	57	0	2	2	0.00244052	2.87962e-06	0.000429392	1	0.016	0.0314961	0.0322504	rs540730-rs1106766|rs780093-rs4665972	http://www.ebi.ac.uk/efo/EFO_0004518, http://www.ebi.ac.uk/efo/EFO_0005208	Other measurement	http://www.ebi.ac.uk/efo/EFO_0001444	http://www.ebi.ac.uk/efo/EFO_0004530, http://www.ebi.ac.uk/efo/EFO_0004329	Biological process,Lipid or lipoprotein measurement	http://www.ebi.ac.uk/efo/EFO_0004529,http://purl.obolibrary.org/obo/GO_0008150
alcohol consumption measurement, high density lipoprotein cholesterol measurement	irritability measurement	85	47	0	2	2	0.00244357	2.88324e-06	0.000429895	1	0.0153846	0.030303	0.0309616	rs7973253-rs10744826|rs102275-rs174566	http://www.ebi.ac.uk/efo/EFO_0007878, http://www.ebi.ac.uk/efo/EFO_0004612	Other measurement,Lipid or lipoprotein measurement	http://www.ebi.ac.uk/efo/EFO_0004732,http://www.ebi.ac.uk/efo/EFO_0001444	http://www.ebi.ac.uk/efo/EFO_0009594	Other measurement	http://www.ebi.ac.uk/efo/EFO_0001444
alcohol consumption measurement, high density lipoprotein cholesterol measurement	atrophic macular degeneration, age-related macular degeneration, wet macular degeneration	85	47	0	2	2	0.00244357	2.88324e-06	0.000429895	1	0.0153846	0.030303	0.0309616	rs2043085-rs2043082|rs2575876-rs2740488	http://www.ebi.ac.uk/efo/EFO_0007878, http://www.ebi.ac.uk/efo/EFO_0004612	Other measurement,Lipid or lipoprotein measurement	http://www.ebi.ac.uk/efo/EFO_0004732,http://www.ebi.ac.uk/efo/EFO_0001444	http://www.ebi.ac.uk/efo/EFO_1001492, http://www.ebi.ac.uk/efo/EFO_0001365, http://www.ebi.ac.uk/efo/EFO_0004683	Neurological disorder	http://www.ebi.ac.uk/efo/EFO_0000618
N-glycan measurement	platelet crit	15	272	0	2	2	0.00249557	2.8915e-06	0.000431109	1	0.00701754	0.0139373	0.0136796	rs735396-rs2255531|rs11621121-rs11158588	http://www.ebi.ac.uk/efo/EFO_0004999	Other measurement	http://www.ebi.ac.uk/efo/EFO_0001444	http://www.ebi.ac.uk/efo/EFO_0007985	Hematological measurement	http://www.ebi.ac.uk/efo/EFO_0004503
granulocyte count	stroke	155	26	1	1	2	0.00246498	2.89803e-06	0.000432065	1	0.0111732	0.0220994	0.022207	rs3184504|rs42039-rs8179	http://www.ebi.ac.uk/efo/EFO_0007987	Hematological measurement	http://www.ebi.ac.uk/efo/EFO_0004503	http://www.ebi.ac.uk/efo/EFO_0000712	Cardiovascular disease	http://www.ebi.ac.uk/efo/EFO_0000319
blood protein measurement	unipolar depression	1785	195	0	5	5	0.212903	2.89822e-06	0.000432075	1	0.00253165	0.00505051	0.00888713	rs3134900-rs2596505|rs10950398-rs2043539|rs2509805-rs11229080|rs1409379-rs9544399|rs535777-rs3129897	http://www.ebi.ac.uk/efo/EFO_0007937	Other measurement	http://www.ebi.ac.uk/efo/EFO_0001444	http://www.ebi.ac.uk/efo/EFO_0003761	Neurological disorder	http://www.ebi.ac.uk/efo/EFO_0000618
neoplasm of mature B-cells	total cholesterol measurement	10	416	0	2	2	0.0025445	2.90259e-06	0.000432671	1	0.00471698	0.00938967	0.0090109	rs9275052-rs2647012|rs35062987-rs10484561	http://www.ebi.ac.uk/efo/EFO_0000096	Cancer	http://www.ebi.ac.uk/efo/EFO_0000616	http://www.ebi.ac.uk/efo/EFO_0004574	Lipid or lipoprotein measurement	http://www.ebi.ac.uk/efo/EFO_0004732
fasting blood insulin measurement	total cholesterol measurement	10	416	0	2	2	0.0025445	2.90259e-06	0.000432671	1	0.00471698	0.00938967	0.0090109	rs780094-rs1260326|rs2169387-rs4841132	http://www.ebi.ac.uk/efo/EFO_0004466	Other measurement	http://www.ebi.ac.uk/efo/EFO_0001444	http://www.ebi.ac.uk/efo/EFO_0004574	Lipid or lipoprotein measurement	http://www.ebi.ac.uk/efo/EFO_0004732
total cholesterol measurement	transferrin saturation measurement	416	10	0	2	2	0.0025445	2.90259e-06	0.000432671	1	0.00471698	0.00938967	0.0090109	rs116009877-rs1800562|rs13191659-rs71559014	http://www.ebi.ac.uk/efo/EFO_0004574	Lipid or lipoprotein measurement	http://www.ebi.ac.uk/efo/EFO_0004732	http://www.ebi.ac.uk/efo/EFO_0006333	Other measurement	http://www.ebi.ac.uk/efo/EFO_0001444
PR interval	acute myeloid leukemia	240	2598	0	6	6	0.381381	2.90553e-06	0.000433093	1	0.00211864	0.00422833	0.00850396	rs4971059-rs4971089|rs1484116-rs2042995|rs55679363-rs7461129|rs11902709-rs922984|rs2271329-rs11904679|rs13006682-rs12997792	http://www.ebi.ac.uk/efo/EFO_0004462	Cardiovascular measurement	http://www.ebi.ac.uk/efo/EFO_0004298	http://www.ebi.ac.uk/efo/EFO_0000222	Cancer	http://www.ebi.ac.uk/efo/EFO_0000616
balding measurement	visceral adipose tissue measurement	728	211	1	3	4	0.0939556	2.90851e-06	0.000433518	1	0.00427807	0.0085197	0.0129102	rs9867802-rs2293304|rs13107325-rs13135092|rs9315009-rs1928496|rs34811474	http://www.ebi.ac.uk/efo/EFO_0007825	Other measurement	http://www.ebi.ac.uk/efo/EFO_0001444	http://www.ebi.ac.uk/efo/EFO_0004765	Other measurement	http://www.ebi.ac.uk/efo/EFO_0001444
anxiety	health study participation	98	41	1	1	2	0.00245764	2.91183e-06	0.000433995	1	0.0145985	0.028777	0.0293212	rs55997507-rs4616299|rs13262595	http://www.ebi.ac.uk/efo/EFO_0005230	Other trait	http://www.ebi.ac.uk/efo/EFO_0000001	http://www.ebi.ac.uk/efo/EFO_0010130	Other trait	http://www.ebi.ac.uk/efo/EFO_0000001
Calcium channel blocker use measurement	total cholesterol measurement	104	416	1	2	3	0.0264628	2.92201e-06	0.000435476	1	0.00580271	0.0115385	0.0145613	rs3184504-rs653178|rs7412|rs508487-rs494356	http://www.ebi.ac.uk/efo/EFO_0009930	Other measurement	http://www.ebi.ac.uk/efo/EFO_0001444	http://www.ebi.ac.uk/efo/EFO_0004574	Lipid or lipoprotein measurement	http://www.ebi.ac.uk/efo/EFO_0004732
body fat distribution	total cholesterol measurement	104	416	0	3	3	0.0264628	2.92201e-06	0.000435476	1	0.00580271	0.0115385	0.0145613	rs2492863-rs2814982-rs3800406|rs34341-rs12916|rs2273368-rs17030613	http://www.ebi.ac.uk/efo/EFO_0004341	Body measurement	http://www.ebi.ac.uk/efo/EFO_0004324	http://www.ebi.ac.uk/efo/EFO_0004574	Lipid or lipoprotein measurement	http://www.ebi.ac.uk/efo/EFO_0004732
adult onset asthma, type II diabetes mellitus	waist-hip ratio	6	723	1	1	2	0.00265337	2.926e-06	0.000436034	1	0.00275103	0.00548697	0.00505861	rs2185756-rs11187140|rs429358	http://www.ebi.ac.uk/efo/EFO_1002011, http://www.ebi.ac.uk/efo/EFO_0001360	Metabolic disorder,Other disease	http://www.ebi.ac.uk/efo/EFO_0000589,http://www.ebi.ac.uk/efo/EFO_0000408	http://www.ebi.ac.uk/efo/EFO_0004343	Body measurement	http://www.ebi.ac.uk/efo/EFO_0004324
Non-steroidal anti-inflammatory and antirheumatic product use measurement	waist-hip ratio	6	723	0	2	2	0.00265337	2.926e-06	0.000436034	1	0.00275103	0.00548697	0.00505861	rs809955-rs56166763|rs936226-rs34862454	http://www.ebi.ac.uk/efo/EFO_0009935	Other measurement	http://www.ebi.ac.uk/efo/EFO_0001444	http://www.ebi.ac.uk/efo/EFO_0004343	Body measurement	http://www.ebi.ac.uk/efo/EFO_0004324
age at menarche	infant body height	378	11	0	2	2	0.00254327	2.92829e-06	0.000436357	1	0.00516796	0.0102828	0.0099252	rs9385399-rs1844594|rs143384-rs6087709	http://www.ebi.ac.uk/efo/EFO_0004703	Other measurement	http://www.ebi.ac.uk/efo/EFO_0001444	http://www.ebi.ac.uk/efo/EFO_0006785	Body measurement	http://www.ebi.ac.uk/efo/EFO_0004324
blood protein measurement	melanoma	1785	25	0	3	3	0.0272952	2.93515e-06	0.000437343	1	0.00166021	0.00331492	0.00406195	rs7412746-rs2867296|rs6059655-rs565102642|rs1805007-rs34714188	http://www.ebi.ac.uk/efo/EFO_0007937	Other measurement	http://www.ebi.ac.uk/efo/EFO_0001444	http://www.ebi.ac.uk/efo/EFO_0000756	Cancer	http://www.ebi.ac.uk/efo/EFO_0000616
blood protein measurement	gastroesophageal reflux disease	1785	25	0	3	3	0.0272952	2.93515e-06	0.000437343	1	0.00166021	0.00331492	0.00406195	rs3184504-rs597808|rs11901649-rs679899|rs2524143-rs9266237	http://www.ebi.ac.uk/efo/EFO_0007937	Other measurement	http://www.ebi.ac.uk/efo/EFO_0001444	http://www.ebi.ac.uk/efo/EFO_0003948	Digestive system disorder	http://www.ebi.ac.uk/efo/EFO_0000405
blood metabolite measurement	mosquito bite reaction size measurement	156	26	0	2	2	0.00248089	2.93564e-06	0.000437398	1	0.0111111	0.021978	0.0220821	rs272889-rs55722650|rs7570971-rs6754311	http://www.ebi.ac.uk/efo/EFO_0005664	Other measurement	http://www.ebi.ac.uk/efo/EFO_0001444	http://www.ebi.ac.uk/efo/EFO_0008378	Other measurement	http://www.ebi.ac.uk/efo/EFO_0001444
Agents acting on the renin-angiotensin system use measurement	schizophrenia, intelligence, self reported educational attainment	184	235	1	2	3	0.0264481	2.93761e-06	0.000437673	1	0.00721154	0.0143198	0.0181713	rs13107325-rs35225200|rs989501|rs9939774-rs3814883	http://www.ebi.ac.uk/efo/EFO_0009931	Other measurement	http://www.ebi.ac.uk/efo/EFO_0001444	http://www.ebi.ac.uk/efo/EFO_0000692, http://www.ebi.ac.uk/efo/EFO_0004337, http://www.ebi.ac.uk/efo/EFO_0004784	Biological process,Neurological disorder,Other measurement	http://www.ebi.ac.uk/efo/EFO_0000618,http://www.ebi.ac.uk/efo/EFO_0001444,http://purl.obolibrary.org/obo/GO_0008150
allergic rhinitis	low density lipoprotein cholesterol measurement, alcohol drinking	62	65	0	2	2	0.00246498	2.93855e-06	0.000437766	1	0.016	0.0314961	0.0322557	rs35350651-rs7310615|rs2519093-rs495828	http://www.ebi.ac.uk/efo/EFO_0005854	Immune system disorder	http://www.ebi.ac.uk/efo/EFO_0000540	http://www.ebi.ac.uk/efo/EFO_0004611, http://www.ebi.ac.uk/efo/EFO_0004329	Biological process,Lipid or lipoprotein measurement	http://www.ebi.ac.uk/efo/EFO_0004732,http://purl.obolibrary.org/obo/GO_0008150
allergic rhinitis	basophil percentage of leukocytes	62	65	0	2	2	0.00246498	2.93855e-06	0.000437766	1	0.016	0.0314961	0.0322557	rs2074585-rs2601191|rs891058-rs10165200	http://www.ebi.ac.uk/efo/EFO_0005854	Immune system disorder	http://www.ebi.ac.uk/efo/EFO_0000540	http://www.ebi.ac.uk/efo/EFO_0007992	Inflammatory measurement	http://www.ebi.ac.uk/efo/EFO_0004872
alcohol use disorder measurement, alcohol dependence	smoking initiation	17	241	0	2	2	0.00250596	2.93867e-06	0.000437766	1	0.0078125	0.0155039	0.0153058	rs1004787-rs540606|rs2214107-rs141424017	http://www.ebi.ac.uk/efo/EFO_0009458, http://www.ebi.ac.uk/efo/EFO_0003829	Other measurement,Neurological disorder	http://www.ebi.ac.uk/efo/EFO_0000618,http://www.ebi.ac.uk/efo/EFO_0001444	http://www.ebi.ac.uk/efo/EFO_0005670	Biological process	http://purl.obolibrary.org/obo/GO_0008150
alcohol use disorder measurement, longitudinal alcohol consumption measurement	inflammatory bowel disease	19	215	1	1	2	0.00249862	2.93917e-06	0.000437766	1	0.00862069	0.017094	0.0169596	rs13126505-rs13107325|rs1260326	http://www.ebi.ac.uk/efo/EFO_0009458, http://www.ebi.ac.uk/efo/EFO_0007645	Other measurement	http://www.ebi.ac.uk/efo/EFO_0001444	http://www.ebi.ac.uk/efo/EFO_0003767	Digestive system disorder	http://www.ebi.ac.uk/efo/EFO_0000405
cataract	forced expiratory volume	20	204	0	2	2	0.00249557	2.93937e-06	0.000437766	1	0.00900901	0.0178571	0.0177557	rs3176459-rs1416685|rs8047194-rs4985447	http://www.ebi.ac.uk/efo/EFO_0001059	Other disease	http://www.ebi.ac.uk/efo/EFO_0000408	http://www.ebi.ac.uk/efo/EFO_0004314	Other measurement	http://www.ebi.ac.uk/efo/EFO_0001444
Crohn's disease	Hodgkins lymphoma	204	20	0	2	2	0.00249557	2.93937e-06	0.000437766	1	0.00900901	0.0178571	0.0177557	rs9491891-rs9482849|rs2425752-rs6074022	http://www.ebi.ac.uk/efo/EFO_0000384	Digestive system disorder	http://www.ebi.ac.uk/efo/EFO_0000405	http://www.ebi.ac.uk/efo/EFO_0000183	Cancer	http://www.ebi.ac.uk/efo/EFO_0000616
forced expiratory volume	guilt measurement	204	20	0	2	2	0.00249557	2.93937e-06	0.000437766	1	0.00900901	0.0178571	0.0177557	rs199525-rs77804065-rs79412431|rs7752448-rs149949	http://www.ebi.ac.uk/efo/EFO_0004314	Other measurement	http://www.ebi.ac.uk/efo/EFO_0001444	http://www.ebi.ac.uk/efo/EFO_0009595	Other measurement	http://www.ebi.ac.uk/efo/EFO_0001444
Crohn's disease	low density lipoprotein cholesterol measurement, C-reactive protein measurement	204	20	0	2	2	0.00249557	2.93937e-06	0.000437766	1	0.00900901	0.0178571	0.0177557	rs174537-rs174574|rs2287921-rs516246	http://www.ebi.ac.uk/efo/EFO_0000384	Digestive system disorder	http://www.ebi.ac.uk/efo/EFO_0000405	http://www.ebi.ac.uk/efo/EFO_0004611, http://www.ebi.ac.uk/efo/EFO_0004458	Inflammatory measurement,Lipid or lipoprotein measurement	http://www.ebi.ac.uk/efo/EFO_0004732,http://www.ebi.ac.uk/efo/EFO_0004872
forced expiratory volume	total cholesterol measurement, C-reactive protein measurement	204	20	0	2	2	0.00249557	2.93937e-06	0.000437766	1	0.00900901	0.0178571	0.0177557	rs9274247-rs2858310|rs9267653-rs577272	http://www.ebi.ac.uk/efo/EFO_0004314	Other measurement	http://www.ebi.ac.uk/efo/EFO_0001444	http://www.ebi.ac.uk/efo/EFO_0004574, http://www.ebi.ac.uk/efo/EFO_0004458	Inflammatory measurement,Lipid or lipoprotein measurement	http://www.ebi.ac.uk/efo/EFO_0004732,http://www.ebi.ac.uk/efo/EFO_0004872
mean arterial pressure, alcohol consumption measurement	neutrophil percentage of leukocytes	30	135	0	2	2	0.00247722	2.93959e-06	0.000437766	1	0.0122699	0.0242424	0.0244799	rs111338191-rs7310615|rs2301249-rs12908814	http://www.ebi.ac.uk/efo/EFO_0006340, http://www.ebi.ac.uk/efo/EFO_0007878	Other measurement	http://www.ebi.ac.uk/efo/EFO_0001444	http://www.ebi.ac.uk/efo/EFO_0007990	Hematological measurement	http://www.ebi.ac.uk/efo/EFO_0004503
diastolic blood pressure, alcohol consumption measurement	neutrophil percentage of leukocytes	30	135	0	2	2	0.00247722	2.93959e-06	0.000437766	1	0.0122699	0.0242424	0.0244799	rs1350193-rs7497026-rs12908814|rs111338191-rs7137828	http://www.ebi.ac.uk/efo/EFO_0006336, http://www.ebi.ac.uk/efo/EFO_0007878	Other measurement	http://www.ebi.ac.uk/efo/EFO_0001444	http://www.ebi.ac.uk/efo/EFO_0007990	Hematological measurement	http://www.ebi.ac.uk/efo/EFO_0004503
blood urea nitrogen measurement	serum alanine aminotransferase measurement	119	34	2	0	2	0.00247477	2.9427e-06	0.000438213	1	0.013245	0.0261438	0.0265042	rs1047891|rs79105258	http://www.ebi.ac.uk/efo/EFO_0004741	Other measurement	http://www.ebi.ac.uk/efo/EFO_0001444	http://www.ebi.ac.uk/efo/EFO_0004735	Liver enzyme measurement	http://www.ebi.ac.uk/efo/EFO_0004582
Eczema, allergic rhinitis	schizophrenia, autism spectrum disorder	153	283	0	3	3	0.0264842	2.94623e-06	0.000438719	1	0.00692841	0.0137615	0.0174443	rs6434928-rs7601800|rs301798-rs301806|rs1260294-rs2851447	http://purl.obolibrary.org/obo/HP_0000964, http://www.ebi.ac.uk/efo/EFO_0005854	Immune system disorder,Other trait	http://www.ebi.ac.uk/efo/EFO_0000001,http://www.ebi.ac.uk/efo/EFO_0000540	http://www.ebi.ac.uk/efo/EFO_0000692, http://www.ebi.ac.uk/efo/EFO_0003756	Neurological disorder	http://www.ebi.ac.uk/efo/EFO_0000618
Parkinson's disease	acute myeloid leukemia	135	2598	0	5	5	0.214527	2.94806e-06	0.000438973	1	0.00183284	0.00365898	0.00641177	rs4538475-rs17476879|rs708382-rs850738|rs3742785-rs7146160|rs2270859-rs55961674|rs2042477-rs6715813	http://www.ebi.ac.uk/efo/EFO_0002508	Neurological disorder	http://www.ebi.ac.uk/efo/EFO_0000618	http://www.ebi.ac.uk/efo/EFO_0000222	Cancer	http://www.ebi.ac.uk/efo/EFO_0000616
allergy	sclerosing cholangitis	145	28	0	2	2	0.00248333	2.94837e-06	0.000439001	1	0.0116959	0.0231214	0.0232919	rs3184504-rs7137828|rs7130753-rs7937682	http://www.ebi.ac.uk/efo/EFO_0003785	Immune system disorder	http://www.ebi.ac.uk/efo/EFO_0000540	http://www.ebi.ac.uk/efo/EFO_0004268	Digestive system disorder	http://www.ebi.ac.uk/efo/EFO_0000405
anti-neutrophil antibody associated vasculitis	childhood onset asthma	16	257	0	2	2	0.00251514	2.94944e-06	0.000439143	1	0.00738007	0.014652	0.0144237	rs35449774-rs9277341|rs35242582-rs28407950	http://www.ebi.ac.uk/efo/EFO_0004826	Immune system disorder	http://www.ebi.ac.uk/efo/EFO_0000540	http://www.ebi.ac.uk/efo/EFO_0004591	Other disease	http://www.ebi.ac.uk/efo/EFO_0000408
eosinophil count	unipolar depression	791	195	0	4	4	0.0943452	2.95137e-06	0.000439412	1	0.00407332	0.00811359	0.012284	rs12403425-rs17641524|rs13084037-rs990211|rs301799-rs301795-rs159963|rs584001-rs3213572-rs371638091	http://www.ebi.ac.uk/efo/EFO_0004842	Hematological measurement	http://www.ebi.ac.uk/efo/EFO_0004503	http://www.ebi.ac.uk/efo/EFO_0003761	Neurological disorder	http://www.ebi.ac.uk/efo/EFO_0000618
balding measurement	snoring measurement	728	60	1	2	3	0.0267172	2.95243e-06	0.000439551	1	0.00382166	0.00761421	0.00951894	rs17060460-rs9376959|rs227727-rs12951993|rs34811474	http://www.ebi.ac.uk/efo/EFO_0007825	Other measurement	http://www.ebi.ac.uk/efo/EFO_0001444	http://www.ebi.ac.uk/efo/EFO_0008341	Other measurement	http://www.ebi.ac.uk/efo/EFO_0001444
hemoglobin measurement	unipolar depression, mood disorder	374	116	0	3	3	0.0265362	2.95265e-06	0.000439565	1	0.00616016	0.0122449	0.0154757	rs7613360-rs4625-rs34614773|rs56262900-rs34668726|rs62063786-rs199505-rs242947-rs62057061	http://www.ebi.ac.uk/efo/EFO_0004509	Hematological measurement	http://www.ebi.ac.uk/efo/EFO_0004503	http://www.ebi.ac.uk/efo/EFO_0003761, http://www.ebi.ac.uk/efo/EFO_0004247	Neurological disorder	http://www.ebi.ac.uk/efo/EFO_0000618
allergy	mean platelet volume	145	299	1	2	3	0.0265184	2.95608e-06	0.000440058	1	0.00680272	0.0135135	0.017122	rs74847330|rs12820906-rs63406760|rs45515895-rs4145717	http://www.ebi.ac.uk/efo/EFO_0003785	Immune system disorder	http://www.ebi.ac.uk/efo/EFO_0000540	http://www.ebi.ac.uk/efo/EFO_0004584	Hematological measurement	http://www.ebi.ac.uk/efo/EFO_0004503
colorectal cancer, colorectal adenoma	myocardial infarction	92	44	0	2	2	0.00247599	2.95848e-06	0.000440397	1	0.0149254	0.0294118	0.030008	rs2891168-rs1537372|rs653178-rs597808	http://www.ebi.ac.uk/efo/EFO_0005842, http://www.ebi.ac.uk/efo/EFO_0005406	Cancer	http://www.ebi.ac.uk/efo/EFO_0000616	http://www.ebi.ac.uk/efo/EFO_0000612	Cardiovascular disease	http://www.ebi.ac.uk/efo/EFO_0000319
psoriasis vulgaris	rheumatoid arthritis	25	163	1	1	2	0.00249251	2.95928e-06	0.000440479	1	0.0107527	0.0212766	0.0213443	rs34536443|rs34695944-rs62149416	http://www.ebi.ac.uk/efo/EFO_1001494	Immune system disorder	http://www.ebi.ac.uk/efo/EFO_0000540	http://www.ebi.ac.uk/efo/EFO_0000685	Immune system disorder	http://www.ebi.ac.uk/efo/EFO_0000540
gastroesophageal reflux disease	rheumatoid arthritis	25	163	0	2	2	0.00249251	2.95928e-06	0.000440479	1	0.0107527	0.0212766	0.0213443	rs11171710-rs773125|rs597808-rs10774624	http://www.ebi.ac.uk/efo/EFO_0003948	Digestive system disorder	http://www.ebi.ac.uk/efo/EFO_0000405	http://www.ebi.ac.uk/efo/EFO_0000685	Immune system disorder	http://www.ebi.ac.uk/efo/EFO_0000540
hypertension	mathematical ability	101	1538	1	3	4	0.0950138	2.96177e-06	0.000440831	1	0.00244648	0.00488103	0.0073293	rs4981446-rs35085068|rs1872167-rs7928073|rs13107325|rs9266257-rs2524095	http://www.ebi.ac.uk/efo/EFO_0000537	Cardiovascular disease	http://www.ebi.ac.uk/efo/EFO_0000319	http://www.ebi.ac.uk/efo/EFO_0004875	Biological process	http://purl.obolibrary.org/obo/GO_0008150
loneliness measurement	neutrophil percentage of granulocytes	24	170	0	2	2	0.00249557	2.96216e-06	0.000440841	1	0.0104167	0.0206186	0.0206518	rs159960-rs159963|rs11867618-rs148803332-rs62085660	http://www.ebi.ac.uk/efo/EFO_0007865	Other measurement	http://www.ebi.ac.uk/efo/EFO_0001444	http://www.ebi.ac.uk/efo/EFO_0007994	Hematological measurement	http://www.ebi.ac.uk/efo/EFO_0004503
feeling nervous measurement	peak expiratory flow	45	90	0	2	2	0.00247722	2.96221e-06	0.000440841	1	0.0150376	0.0296296	0.0302429	rs7752448-rs3117425|rs62055935-rs79412431	http://www.ebi.ac.uk/efo/EFO_0009597	Other measurement	http://www.ebi.ac.uk/efo/EFO_0001444	http://www.ebi.ac.uk/efo/EFO_0009718	Other measurement	http://www.ebi.ac.uk/efo/EFO_0001444
body fat percentage	feeling nervous measurement	90	45	0	2	2	0.00247722	2.96221e-06	0.000440841	1	0.0150376	0.0296296	0.0302429	rs6919397-rs1591805|rs11030107-rs61888762	http://www.ebi.ac.uk/efo/EFO_0007800	Body measurement	http://www.ebi.ac.uk/efo/EFO_0004324	http://www.ebi.ac.uk/efo/EFO_0009597	Other measurement	http://www.ebi.ac.uk/efo/EFO_0001444
albuminuria	triglyceride measurement, alcohol drinking	71	57	1	1	2	0.00247538	2.96302e-06	0.000440944	1	0.015873	0.03125	0.0319917	rs28601761-rs2954021|rs4665972	http://www.ebi.ac.uk/efo/EFO_0004285	Other trait	http://www.ebi.ac.uk/efo/EFO_0000001	http://www.ebi.ac.uk/efo/EFO_0004530, http://www.ebi.ac.uk/efo/EFO_0004329	Biological process,Lipid or lipoprotein measurement	http://www.ebi.ac.uk/efo/EFO_0004529,http://purl.obolibrary.org/obo/GO_0008150
balding measurement	prostate carcinoma	728	212	0	4	4	0.0944009	2.96339e-06	0.000440981	1	0.0042735	0.00851064	0.0128964	rs7153648-rs8020587|rs7537691-rs34579442|rs7650602-rs6763931|rs11480453-rs6119279	http://www.ebi.ac.uk/efo/EFO_0007825	Other measurement	http://www.ebi.ac.uk/efo/EFO_0001444	http://www.ebi.ac.uk/efo/EFO_0001663	Cancer	http://www.ebi.ac.uk/efo/EFO_0000616
red blood cell distribution width	tonsillectomy risk measurement	768	57	0	3	3	0.0267759	2.96456e-06	0.000441136	1	0.00364964	0.00727273	0.00908304	rs11042055-rs7937298|rs635634-rs9411378|rs56163509-rs181206	http://www.ebi.ac.uk/efo/EFO_0005192	Hematological measurement	http://www.ebi.ac.uk/efo/EFO_0004503	http://www.ebi.ac.uk/efo/EFO_0007924	Other measurement	http://www.ebi.ac.uk/efo/EFO_0001444
age at first sexual intercourse measurement	smoking behaviour measurement	32	127	1	1	2	0.00248578	2.9649e-06	0.000441168	1	0.0127389	0.0251572	0.0254546	rs1344293-rs4671357|rs369230	http://www.ebi.ac.uk/efo/EFO_0009749	Other measurement	http://www.ebi.ac.uk/efo/EFO_0001444	http://www.ebi.ac.uk/efo/EFO_0005671	Other measurement	http://www.ebi.ac.uk/efo/EFO_0001444
balding measurement	nevus count	728	6	1	1	2	0.00267172	2.96661e-06	0.000441404	1	0.00273224	0.00544959	0.00502395	rs12203592|rs600951-rs617453	http://www.ebi.ac.uk/efo/EFO_0007825	Other measurement	http://www.ebi.ac.uk/efo/EFO_0001444	http://www.ebi.ac.uk/efo/EFO_0004632	Other measurement	http://www.ebi.ac.uk/efo/EFO_0001444
bipolar disorder	high density lipoprotein cholesterol measurement	51	861	0	3	3	0.0268585	2.97444e-06	0.000442532	1	0.00330033	0.00657895	0.00819864	rs174566-rs174576|rs968050-rs2388334|rs11658786-rs2517959	http://www.ebi.ac.uk/efo/EFO_0000289	Neurological disorder	http://www.ebi.ac.uk/efo/EFO_0000618	http://www.ebi.ac.uk/efo/EFO_0004612	Lipid or lipoprotein measurement	http://www.ebi.ac.uk/efo/EFO_0004732
allergy, asthma	high density lipoprotein cholesterol measurement	51	861	0	3	3	0.0268585	2.97444e-06	0.000442532	1	0.00330033	0.00657895	0.00819864	rs9274346-rs9273374|rs4749779-rs10795656|rs10876864-rs11171710	http://www.ebi.ac.uk/efo/EFO_0003785, http://www.ebi.ac.uk/efo/EFO_0000270	Immune system disorder,Other disease	http://www.ebi.ac.uk/efo/EFO_0000408,http://www.ebi.ac.uk/efo/EFO_0000540	http://www.ebi.ac.uk/efo/EFO_0004612	Lipid or lipoprotein measurement	http://www.ebi.ac.uk/efo/EFO_0004732
acute myeloid leukemia	smoking initiation	2598	241	0	6	6	0.38297	2.9757e-06	0.000442701	1	0.0021179	0.00422684	0.00850105	rs7708715-rs168569|rs10936767-rs16829573|rs2017146-rs11943397|rs12770228-rs7089656|rs73138150-rs3911063|rs12930481-rs2059134	http://www.ebi.ac.uk/efo/EFO_0000222	Cancer	http://www.ebi.ac.uk/efo/EFO_0000616	http://www.ebi.ac.uk/efo/EFO_0005670	Biological process	http://purl.obolibrary.org/obo/GO_0008150
apolipoprotein A 1 measurement	breast carcinoma	458	337	0	4	4	0.094407	2.9803e-06	0.000443367	1	0.00505689	0.0100629	0.0152983	rs1707302-rs3014246|rs9257809-rs66757203-rs35715914-rs13214023-rs2523978-rs9393926-rs71557345|rs738321-rs133015|rs1540687-rs6882649	http://www.ebi.ac.uk/efo/EFO_0004614	Lipid or lipoprotein measurement	http://www.ebi.ac.uk/efo/EFO_0004732	http://www.ebi.ac.uk/efo/EFO_0000305	Cancer	http://www.ebi.ac.uk/efo/EFO_0000616
glomerular filtration rate, diabetes mellitus	mathematical ability	29	1538	0	3	3	0.0272812	2.98104e-06	0.000443459	1	0.00191816	0.00382897	0.00471104	rs66941101-rs13191445|rs60307791-rs642803|rs61742093-rs71559051	http://www.ebi.ac.uk/efo/EFO_0005208, http://www.ebi.ac.uk/efo/EFO_0000400	Other measurement,Metabolic disorder	http://www.ebi.ac.uk/efo/EFO_0000589,http://www.ebi.ac.uk/efo/EFO_0001444	http://www.ebi.ac.uk/efo/EFO_0004875	Biological process	http://purl.obolibrary.org/obo/GO_0008150
Crohn's disease	smoking status measurement	204	758	0	4	4	0.0945819	2.98351e-06	0.000443808	1	0.00417537	0.00831601	0.0125962	rs359431-rs359457|rs694739-rs61886926|rs17391694-rs34517439|rs2384054-rs13407913	http://www.ebi.ac.uk/efo/EFO_0000384	Digestive system disorder	http://www.ebi.ac.uk/efo/EFO_0000405	http://www.ebi.ac.uk/efo/EFO_0006527	Other measurement	http://www.ebi.ac.uk/efo/EFO_0001444
Eczema	smoking behavior	189	230	0	3	3	0.0265888	2.98489e-06	0.000443994	1	0.00721154	0.0143198	0.0181718	rs301806-rs301805|rs653178-rs597808|rs772921-rs61938962	http://purl.obolibrary.org/obo/HP_0000964	Other trait	http://www.ebi.ac.uk/efo/EFO_0000001	http://www.ebi.ac.uk/efo/EFO_0004318	Biological process	http://purl.obolibrary.org/obo/GO_0008150
erythrocyte count	irritability measurement	937	47	1	2	3	0.0269368	2.98598e-06	0.000444138	1	0.0030581	0.00609756	0.00758613	rs58879558-rs2106785|rs102275|rs7204459-rs9938550	http://www.ebi.ac.uk/efo/EFO_0004305	Hematological measurement	http://www.ebi.ac.uk/efo/EFO_0004503	http://www.ebi.ac.uk/efo/EFO_0009594	Other measurement	http://www.ebi.ac.uk/efo/EFO_0001444
pulse pressure measurement, alcohol consumption measurement	schizophrenia	11	382	0	2	2	0.00257019	2.99063e-06	0.000444812	1	0.00511509	0.0101781	0.00982306	rs7823056-rs2945232|rs10883795-rs7909591	http://www.ebi.ac.uk/efo/EFO_0005763, http://www.ebi.ac.uk/efo/EFO_0007878	Other measurement,Cardiovascular measurement	http://www.ebi.ac.uk/efo/EFO_0004298,http://www.ebi.ac.uk/efo/EFO_0001444	http://www.ebi.ac.uk/efo/EFO_0000692	Neurological disorder	http://www.ebi.ac.uk/efo/EFO_0000618
alcohol consumption measurement, high density lipoprotein cholesterol measurement	risk-taking behaviour	85	514	0	3	3	0.0267233	2.99336e-06	0.000445199	1	0.00503356	0.0100167	0.0125997	rs34661691-rs41266779|rs13100903-rs2013208|rs13107325-rs13135092	http://www.ebi.ac.uk/efo/EFO_0007878, http://www.ebi.ac.uk/efo/EFO_0004612	Other measurement,Lipid or lipoprotein measurement	http://www.ebi.ac.uk/efo/EFO_0004732,http://www.ebi.ac.uk/efo/EFO_0001444	http://www.ebi.ac.uk/efo/EFO_0008579	Biological process	http://purl.obolibrary.org/obo/GO_0008150
coffee consumption measurement	mean corpuscular hemoglobin	48	918	2	1	3	0.0269521	2.99489e-06	0.0004454	1	0.00311526	0.00621118	0.00773075	rs79105258|rs9937053-rs56094641|rs671	http://www.ebi.ac.uk/efo/EFO_0006781	Other measurement	http://www.ebi.ac.uk/efo/EFO_0001444	http://www.ebi.ac.uk/efo/EFO_0004527	Hematological measurement	http://www.ebi.ac.uk/efo/EFO_0004503
BMI-adjusted waist-hip ratio, sex interaction measurement, age at assessment	HMG CoA reductase inhibitor use measurement	42	97	1	1	2	0.0024919	2.99496e-06	0.0004454	1	0.0145985	0.028777	0.0293285	rs998584|rs11743303-rs3936510	http://www.ebi.ac.uk/efo/EFO_0007788, http://www.ebi.ac.uk/efo/EFO_0008343, http://www.ebi.ac.uk/efo/EFO_0008007	Body measurement,Other measurement	http://www.ebi.ac.uk/efo/EFO_0004324,http://www.ebi.ac.uk/efo/EFO_0001444	http://www.ebi.ac.uk/efo/EFO_0009932	Other measurement	http://www.ebi.ac.uk/efo/EFO_0001444
depressive symptom measurement	membranous glomerulonephritis	259	16	0	2	2	0.00253471	2.99558e-06	0.000445474	1	0.00732601	0.0145455	0.0143171	rs2187668-rs114595701-rs1480380|rs1980493-rs3129939-rs3115672-rs3132556-rs3115663-rs3134792	http://www.ebi.ac.uk/efo/EFO_0007006	Other measurement	http://www.ebi.ac.uk/efo/EFO_0001444	http://www.ebi.ac.uk/efo/EFO_0004254	Other disease	http://www.ebi.ac.uk/efo/EFO_0000408
myeloid white cell count	systemic scleroderma, rheumatoid arthritis, myositis, systemic lupus erythematosus	164	25	0	2	2	0.0025078	2.99579e-06	0.000445486	1	0.0106952	0.021164	0.0212288	rs3184504-rs11066301|rs6679677-rs2476601	http://www.ebi.ac.uk/efo/EFO_0007988	Hematological measurement	http://www.ebi.ac.uk/efo/EFO_0004503	http://www.ebi.ac.uk/efo/EFO_0000717, http://www.ebi.ac.uk/efo/EFO_0000685, http://www.ebi.ac.uk/efo/EFO_0000783, http://www.ebi.ac.uk/efo/EFO_0002690	Cardiovascular disease,Immune system disorder	http://www.ebi.ac.uk/efo/EFO_0000319,http://www.ebi.ac.uk/efo/EFO_0000540
basophil count, eosinophil count	non-small cell lung carcinoma	206	20	0	2	2	0.00252003	2.99738e-06	0.000445686	1	0.00892857	0.0176991	0.0175955	rs9811216-rs2293607|rs60432162-rs200595745	http://www.ebi.ac.uk/efo/EFO_0005090, http://www.ebi.ac.uk/efo/EFO_0004842	Inflammatory measurement,Hematological measurement	http://www.ebi.ac.uk/efo/EFO_0004872,http://www.ebi.ac.uk/efo/EFO_0004503	http://www.ebi.ac.uk/efo/EFO_0003060	Cancer	http://www.ebi.ac.uk/efo/EFO_0000616
C-reactive protein measurement, high density lipoprotein cholesterol measurement	basophil count, eosinophil count	20	206	0	2	2	0.00252003	2.99738e-06	0.000445686	1	0.00892857	0.0176991	0.0175955	rs174546-rs174548|rs28383314-rs9378212	http://www.ebi.ac.uk/efo/EFO_0004458, http://www.ebi.ac.uk/efo/EFO_0004612	Inflammatory measurement,Lipid or lipoprotein measurement	http://www.ebi.ac.uk/efo/EFO_0004732,http://www.ebi.ac.uk/efo/EFO_0004872	http://www.ebi.ac.uk/efo/EFO_0005090, http://www.ebi.ac.uk/efo/EFO_0004842	Inflammatory measurement,Hematological measurement	http://www.ebi.ac.uk/efo/EFO_0004872,http://www.ebi.ac.uk/efo/EFO_0004503
Beta blocking agent use measurement	FEV/FEC ratio	59	745	0	3	3	0.0268854	3.0059e-06	0.000446933	1	0.00374532	0.00746269	0.00932602	rs193686-rs38853|rs2105092-rs12190287|rs1557336-rs513159	http://www.ebi.ac.uk/efo/EFO_0009929	Other measurement	http://www.ebi.ac.uk/efo/EFO_0001444	http://www.ebi.ac.uk/efo/EFO_0004713	Other measurement	http://www.ebi.ac.uk/efo/EFO_0001444
coffee consumption measurement	resting heart rate	48	85	1	1	2	0.00249557	3.00849e-06	0.000447282	1	0.0152672	0.0300752	0.030727	rs1260326|rs2297508-rs12941356	http://www.ebi.ac.uk/efo/EFO_0006781	Other measurement	http://www.ebi.ac.uk/efo/EFO_0001444	http://www.ebi.ac.uk/efo/EFO_0004351	Cardiovascular measurement	http://www.ebi.ac.uk/efo/EFO_0004298
alcohol consumption measurement, high density lipoprotein cholesterol measurement	coffee consumption measurement	85	48	0	2	2	0.00249557	3.00849e-06	0.000447282	1	0.0152672	0.0300752	0.030727	rs34060476-rs79624003|rs58084604-rs66723169	http://www.ebi.ac.uk/efo/EFO_0007878, http://www.ebi.ac.uk/efo/EFO_0004612	Other measurement,Lipid or lipoprotein measurement	http://www.ebi.ac.uk/efo/EFO_0004732,http://www.ebi.ac.uk/efo/EFO_0001444	http://www.ebi.ac.uk/efo/EFO_0006781	Other measurement	http://www.ebi.ac.uk/efo/EFO_0001444
BMI-adjusted waist-hip ratio	colorectal cancer	1178	132	0	4	4	0.0951104	3.01075e-06	0.000447599	1	0.00306279	0.00610687	0.00920207	rs75686861-rs11727676|rs12979278-rs2287922|rs1440372-rs4776316|rs668871-rs7758229	http://www.ebi.ac.uk/efo/EFO_0007788	Body measurement	http://www.ebi.ac.uk/efo/EFO_0004324	http://www.ebi.ac.uk/efo/EFO_0005842	Cancer	http://www.ebi.ac.uk/efo/EFO_0000616
hematocrit	urinary metabolite measurement	158	26	0	2	2	0.00251269	3.01158e-06	0.000447704	1	0.010989	0.0217391	0.0218364	rs579459-rs8176643|rs8176749-rs10901252	http://www.ebi.ac.uk/efo/EFO_0004348	Hematological measurement	http://www.ebi.ac.uk/efo/EFO_0004503	http://www.ebi.ac.uk/efo/EFO_0005116	Other measurement	http://www.ebi.ac.uk/efo/EFO_0001444
atrial fibrillation	granulocyte percentage of myeloid white cells	200	218	0	3	3	0.0266683	3.01204e-06	0.000447753	1	0.00722892	0.0143541	0.0182168	rs4272-rs56201652|rs200638392-rs2031522|rs547770310-rs7919685	http://www.ebi.ac.uk/efo/EFO_0000275	Cardiovascular disease	http://www.ebi.ac.uk/efo/EFO_0000319	http://www.ebi.ac.uk/efo/EFO_0007997	Hematological measurement	http://www.ebi.ac.uk/efo/EFO_0004503
type II diabetes mellitus	white matter microstructure measurement	605	256	0	4	4	0.0947336	3.01386e-06	0.000448006	1	0.00466744	0.00929152	0.0141033	rs3184504-rs7310615|rs10120688-rs1063192|rs11625512-rs8010382|rs56315139-rs61676547	http://www.ebi.ac.uk/efo/EFO_0001360	Metabolic disorder	http://www.ebi.ac.uk/efo/EFO_0000589	http://www.ebi.ac.uk/efo/EFO_0005674	Other measurement	http://www.ebi.ac.uk/efo/EFO_0001444
serum non-albumin protein measurement	triglyceride measurement	59	746	0	3	3	0.0269215	3.01796e-06	0.000448229	1	0.00374065	0.00745342	0.00931432	rs36040403-rs2679617|rs11078696-rs3803800|rs2280401-rs142385484	http://www.ebi.ac.uk/efo/EFO_0004568	Other measurement	http://www.ebi.ac.uk/efo/EFO_0001444	http://www.ebi.ac.uk/efo/EFO_0004530	Lipid or lipoprotein measurement	http://www.ebi.ac.uk/efo/EFO_0004529
coronary artery disease	pulmonary function measurement, smoking behaviour measurement, FEV/FEC ratio	260	16	0	2	2	0.0025445	3.01879e-06	0.000448229	1	0.00729927	0.0144928	0.0142644	rs61848342-rs7068966|rs8046696-rs2865531	http://www.ebi.ac.uk/efo/EFO_0000378	Cardiovascular disease	http://www.ebi.ac.uk/efo/EFO_0000319	http://www.ebi.ac.uk/efo/EFO_0003892, http://www.ebi.ac.uk/efo/EFO_0005671, http://www.ebi.ac.uk/efo/EFO_0004713	Other measurement	http://www.ebi.ac.uk/efo/EFO_0001444
coronary artery disease	longevity	260	16	1	1	2	0.0025445	3.01879e-06	0.000448229	1	0.00729927	0.0144928	0.0142644	rs7412|rs769449-rs4420638	http://www.ebi.ac.uk/efo/EFO_0000378	Cardiovascular disease	http://www.ebi.ac.uk/efo/EFO_0000319	http://www.ebi.ac.uk/efo/EFO_0004300	Other measurement	http://www.ebi.ac.uk/efo/EFO_0001444
dental caries, dentures	sleep duration, low density lipoprotein cholesterol measurement	47	87	0	2	2	0.00250107	3.02123e-06	0.000448229	1	0.0151515	0.0298507	0.0304861	rs11870935-rs3865314|rs11672900-rs2287922	http://www.ebi.ac.uk/efo/EFO_0003819, http://www.ebi.ac.uk/efo/EFO_0010078	Digestive system disorder,Other trait	http://www.ebi.ac.uk/efo/EFO_0000001,http://www.ebi.ac.uk/efo/EFO_0000405	http://www.ebi.ac.uk/efo/EFO_0005271, http://www.ebi.ac.uk/efo/EFO_0004611	Other measurement,Lipid or lipoprotein measurement	http://www.ebi.ac.uk/efo/EFO_0004732,http://www.ebi.ac.uk/efo/EFO_0001444
CCL2 measurement	granulocyte percentage of myeloid white cells	19	218	1	1	2	0.00253349	3.0219e-06	0.000448229	1	0.00851064	0.0168776	0.0167409	rs2228467|rs1800024-rs62246129	http://www.ebi.ac.uk/efo/EFO_0004749	Other measurement	http://www.ebi.ac.uk/efo/EFO_0001444	http://www.ebi.ac.uk/efo/EFO_0007997	Hematological measurement	http://www.ebi.ac.uk/efo/EFO_0004503
birth weight, parental genotype effect measurement	osteoarthritis	105	39	0	2	2	0.00250474	3.02262e-06	0.000448229	1	0.0140845	0.0277778	0.0282585	rs3784789-rs35206230|rs10974438-rs10814916	http://www.ebi.ac.uk/efo/EFO_0004344, http://www.ebi.ac.uk/efo/EFO_0005939	Body measurement,Other measurement	http://www.ebi.ac.uk/efo/EFO_0004324,http://www.ebi.ac.uk/efo/EFO_0001444	http://www.ebi.ac.uk/efo/EFO_0002506	Other disease	http://www.ebi.ac.uk/efo/EFO_0000408
birth weight, parental genotype effect measurement	pulse pressure measurement, alcohol drinking	105	39	0	2	2	0.00250474	3.02262e-06	0.000448229	1	0.0140845	0.0277778	0.0282585	rs1894400-rs7183988|rs17367504-rs13306561	http://www.ebi.ac.uk/efo/EFO_0004344, http://www.ebi.ac.uk/efo/EFO_0005939	Body measurement,Other measurement	http://www.ebi.ac.uk/efo/EFO_0004324,http://www.ebi.ac.uk/efo/EFO_0001444	http://www.ebi.ac.uk/efo/EFO_0005763, http://www.ebi.ac.uk/efo/EFO_0004329	Biological process,Cardiovascular measurement	http://purl.obolibrary.org/obo/GO_0008150,http://www.ebi.ac.uk/efo/EFO_0004298
atopic asthma	systemic juvenile idiopathic arthritis, polyarticular juvenile idiopathic arthritis, rheumatoid factor negative, oligoarticular juvenile idiopathic arthritis	197	21	1	1	2	0.00253043	3.02903e-06	0.000448229	1	0.00925926	0.0183486	0.0182767	rs1479924|rs1023518-rs6894249	http://www.ebi.ac.uk/efo/EFO_0010638	Other disease	http://www.ebi.ac.uk/efo/EFO_0000408	http://www.ebi.ac.uk/efo/EFO_1001999, http://www.ebi.ac.uk/efo/EFO_1002020, http://www.ebi.ac.uk/efo/EFO_1002019	Immune system disorder	http://www.ebi.ac.uk/efo/EFO_0000540
Graves disease	systemic lupus erythematosus	24	172	1	1	2	0.00252493	3.03242e-06	0.000448229	1	0.0103093	0.0204082	0.0204364	rs9275572-rs6457617|rs2476601	http://www.ebi.ac.uk/efo/EFO_0004237	Immune system disorder	http://www.ebi.ac.uk/efo/EFO_0000540	http://www.ebi.ac.uk/efo/EFO_0002690	Immune system disorder	http://www.ebi.ac.uk/efo/EFO_0000540
low density lipoprotein cholesterol measurement, alcohol drinking	sodium measurement	65	63	0	2	2	0.00250474	3.03482e-06	0.000448229	1	0.015873	0.03125	0.0319979	rs1260326-rs4665972|rs838133-rs35866622	http://www.ebi.ac.uk/efo/EFO_0004611, http://www.ebi.ac.uk/efo/EFO_0004329	Biological process,Lipid or lipoprotein measurement	http://www.ebi.ac.uk/efo/EFO_0004732,http://purl.obolibrary.org/obo/GO_0008150	http://www.ebi.ac.uk/efo/EFO_0009282	Other measurement	http://www.ebi.ac.uk/efo/EFO_0001444
creatinine measurement	thyroid stimulating hormone measurement	111	37	0	2	2	0.00251208	3.03761e-06	0.000448229	1	0.0136986	0.027027	0.0274559	rs729761-rs2396084|rs307558-rs310763	http://www.ebi.ac.uk/efo/EFO_0004518	Other measurement	http://www.ebi.ac.uk/efo/EFO_0001444	http://www.ebi.ac.uk/efo/EFO_0004748	Other measurement	http://www.ebi.ac.uk/efo/EFO_0001444
intelligence, self reported educational attainment	obesity	82	50	0	2	2	0.0025078	3.03929e-06	0.000448229	1	0.0153846	0.030303	0.0309753	rs7531118-rs17526367|rs7498665-rs8062405	http://www.ebi.ac.uk/efo/EFO_0004337, http://www.ebi.ac.uk/efo/EFO_0004784	Biological process,Other measurement	http://purl.obolibrary.org/obo/GO_0008150,http://www.ebi.ac.uk/efo/EFO_0001444	http://www.ebi.ac.uk/efo/EFO_0001073	Metabolic disorder	http://www.ebi.ac.uk/efo/EFO_0000589
alcohol consumption measurement	schizophrenia, bipolar disorder, response to lithium ion	261	16	0	2	2	0.00255428	3.04208e-06	0.000448229	1	0.00727273	0.0144404	0.0142121	rs1076884-rs7405404|rs13390019-rs6728642	http://www.ebi.ac.uk/efo/EFO_0007878	Other measurement	http://www.ebi.ac.uk/efo/EFO_0001444	http://www.ebi.ac.uk/efo/EFO_0000692, http://www.ebi.ac.uk/efo/EFO_0000289, http://purl.obolibrary.org/obo/GO_0010226	Neurological disorder,Response to drug	http://www.ebi.ac.uk/efo/EFO_0000618,http://purl.obolibrary.org/obo/GO_0042493
alcohol consumption measurement	urolithiasis	261	16	1	1	2	0.00255428	3.04208e-06	0.000448229	1	0.00727273	0.0144404	0.0142121	rs7206790-rs1421085|rs1260326	http://www.ebi.ac.uk/efo/EFO_0007878	Other measurement	http://www.ebi.ac.uk/efo/EFO_0001444	http://purl.obolibrary.org/obo/MONDO_0024647	Other disease	http://www.ebi.ac.uk/efo/EFO_0000408
apolipoprotein B measurement	fasting blood glucose measurement, HOMA-B, fasting blood insulin measurement	261	16	1	1	2	0.00255428	3.04208e-06	0.000448229	1	0.00727273	0.0144404	0.0142121	rs174535-rs174564|rs1260326	http://www.ebi.ac.uk/efo/EFO_0004615	Lipid or lipoprotein measurement	http://www.ebi.ac.uk/efo/EFO_0004732	http://www.ebi.ac.uk/efo/EFO_0004465, http://www.ebi.ac.uk/efo/EFO_0004469, http://www.ebi.ac.uk/efo/EFO_0004466	Other measurement	http://www.ebi.ac.uk/efo/EFO_0001444
apolipoprotein B measurement	ceramide measurement	261	16	0	2	2	0.00255428	3.04208e-06	0.000448229	1	0.00727273	0.0144404	0.0142121	rs1169288-rs1169292|rs11320420-rs174564	http://www.ebi.ac.uk/efo/EFO_0004615	Lipid or lipoprotein measurement	http://www.ebi.ac.uk/efo/EFO_0004732	http://www.ebi.ac.uk/efo/EFO_0010222	Lipid or lipoprotein measurement	http://www.ebi.ac.uk/efo/EFO_0004529
alcohol consumption measurement	fasting blood glucose measurement, HOMA-B, fasting blood insulin measurement	261	16	1	1	2	0.00255428	3.04208e-06	0.000448229	1	0.00727273	0.0144404	0.0142121	rs1260326|rs11039364-rs11039182	http://www.ebi.ac.uk/efo/EFO_0007878	Other measurement	http://www.ebi.ac.uk/efo/EFO_0001444	http://www.ebi.ac.uk/efo/EFO_0004465, http://www.ebi.ac.uk/efo/EFO_0004469, http://www.ebi.ac.uk/efo/EFO_0004466	Other measurement	http://www.ebi.ac.uk/efo/EFO_0001444
mood instability measurement	pulse pressure measurement	74	595	0	3	3	0.0269313	3.04966e-06	0.000448229	1	0.0045045	0.00896861	0.0112539	rs7202252-rs200534|rs7107356-rs2868996|rs599550-rs613872	http://www.ebi.ac.uk/efo/EFO_0008475	Other measurement	http://www.ebi.ac.uk/efo/EFO_0001444	http://www.ebi.ac.uk/efo/EFO_0005763	Cardiovascular measurement	http://www.ebi.ac.uk/efo/EFO_0004298
vital capacity	worry measurement	595	74	0	3	3	0.0269313	3.04966e-06	0.000448229	1	0.0045045	0.00896861	0.0112539	rs1378358-rs1991556-rs17688916|rs28510415-rs113154802|rs58084604-rs72982934	http://www.ebi.ac.uk/efo/EFO_0004312	Other measurement	http://www.ebi.ac.uk/efo/EFO_0001444	http://www.ebi.ac.uk/efo/EFO_0009589	Other measurement	http://www.ebi.ac.uk/efo/EFO_0001444
caudate nucleus volume	mean corpuscular volume	11	386	0	2	2	0.0025971	3.05363e-06	0.000448229	1	0.00506329	0.0100756	0.00972301	rs6060987-rs6060983|rs56163509-rs1987471	http://www.ebi.ac.uk/efo/EFO_0004830	Other measurement	http://www.ebi.ac.uk/efo/EFO_0001444	http://www.ebi.ac.uk/efo/EFO_0004526	Hematological measurement	http://www.ebi.ac.uk/efo/EFO_0004503
mean corpuscular volume	total iron binding capacity	386	11	0	2	2	0.0025971	3.05363e-06	0.000448229	1	0.00506329	0.0100756	0.00972301	rs12490148-rs6762719|rs144861591-rs1800562	http://www.ebi.ac.uk/efo/EFO_0004526	Hematological measurement	http://www.ebi.ac.uk/efo/EFO_0004503	http://www.ebi.ac.uk/efo/EFO_0006334	Other measurement	http://www.ebi.ac.uk/efo/EFO_0001444
iron biomarker measurement, transferrin saturation measurement	transferrin measurement	5	1	0	1	1	3.05829e-06	3.05829e-06	0.000448229	1	0.2	0.333333	0.2	rs8177240-rs3811647	http://www.ebi.ac.uk/efo/EFO_0004461, http://www.ebi.ac.uk/efo/EFO_0006333	Other measurement	http://www.ebi.ac.uk/efo/EFO_0001444	http://www.ebi.ac.uk/efo/EFO_0006341	Other measurement	http://www.ebi.ac.uk/efo/EFO_0001444
non-alcoholic fatty liver disease	triacylglycerol 48:3 measurement	5	1	1	0	1	3.05829e-06	3.05829e-06	0.000448229	1	0.2	0.333333	0.2	rs1260326	http://www.ebi.ac.uk/efo/EFO_0003095	Digestive system disorder	http://www.ebi.ac.uk/efo/EFO_0000405	http://www.ebi.ac.uk/efo/EFO_0010406	Lipid or lipoprotein measurement	http://www.ebi.ac.uk/efo/EFO_0004529
non-alcoholic fatty liver disease	triacylglycerol 48:2 measurement	5	1	1	0	1	3.05829e-06	3.05829e-06	0.000448229	1	0.2	0.333333	0.2	rs1260326	http://www.ebi.ac.uk/efo/EFO_0003095	Digestive system disorder	http://www.ebi.ac.uk/efo/EFO_0000405	http://www.ebi.ac.uk/efo/EFO_0010405	Lipid or lipoprotein measurement	http://www.ebi.ac.uk/efo/EFO_0004529
non-alcoholic fatty liver disease	serum alanine aminotransferase measurement, alcohol consumption measurement	5	1	0	1	1	3.05829e-06	3.05829e-06	0.000448229	1	0.2	0.333333	0.2	rs3747207-rs738409	http://www.ebi.ac.uk/efo/EFO_0003095	Digestive system disorder	http://www.ebi.ac.uk/efo/EFO_0000405	http://www.ebi.ac.uk/efo/EFO_0004735, http://www.ebi.ac.uk/efo/EFO_0007878	Liver enzyme measurement,Other measurement	http://www.ebi.ac.uk/efo/EFO_0004582,http://www.ebi.ac.uk/efo/EFO_0001444
non-alcoholic fatty liver disease	phosphatidylcholine 32:2 measurement	5	1	1	0	1	3.05829e-06	3.05829e-06	0.000448229	1	0.2	0.333333	0.2	rs1260326	http://www.ebi.ac.uk/efo/EFO_0003095	Digestive system disorder	http://www.ebi.ac.uk/efo/EFO_0000405	http://www.ebi.ac.uk/efo/EFO_0010374	Lipid or lipoprotein measurement	http://www.ebi.ac.uk/efo/EFO_0004529
insulin sensitivity measurement	omega-6:omega-3 polyunsaturated fatty acid ratio, metabolic syndrome	5	1	0	1	1	3.05829e-06	3.05829e-06	0.000448229	1	0.2	0.333333	0.2	rs174547-rs174541	http://www.ebi.ac.uk/efo/EFO_0004471	Other measurement	http://www.ebi.ac.uk/efo/EFO_0001444	http://www.ebi.ac.uk/efo/EFO_0010732, http://www.ebi.ac.uk/efo/EFO_0000195	Metabolic disorder,Lipid or lipoprotein measurement	http://www.ebi.ac.uk/efo/EFO_0004529,http://www.ebi.ac.uk/efo/EFO_0000589
non-alcoholic fatty liver disease	triacylglycerol 50:3 measurement	5	1	1	0	1	3.05829e-06	3.05829e-06	0.000448229	1	0.2	0.333333	0.2	rs1260326	http://www.ebi.ac.uk/efo/EFO_0003095	Digestive system disorder	http://www.ebi.ac.uk/efo/EFO_0000405	http://www.ebi.ac.uk/efo/EFO_0010410	Lipid or lipoprotein measurement	http://www.ebi.ac.uk/efo/EFO_0004529
alpha-linolenic acid measurement	docosahexaenoic acid measurement, metabolic syndrome	5	1	1	0	1	3.05829e-06	3.05829e-06	0.000448229	1	0.2	0.333333	0.2	rs174547	http://www.ebi.ac.uk/efo/EFO_0007759	Lipid or lipoprotein measurement	http://www.ebi.ac.uk/efo/EFO_0004529	http://www.ebi.ac.uk/efo/EFO_0007761, http://www.ebi.ac.uk/efo/EFO_0000195	Metabolic disorder,Lipid or lipoprotein measurement	http://www.ebi.ac.uk/efo/EFO_0004529,http://www.ebi.ac.uk/efo/EFO_0000589
insulin sensitivity measurement	lysophosphatidylethanolamine 18:2 measurement	5	1	0	1	1	3.05829e-06	3.05829e-06	0.000448229	1	0.2	0.333333	0.2	rs4246215-rs174541	http://www.ebi.ac.uk/efo/EFO_0004471	Other measurement	http://www.ebi.ac.uk/efo/EFO_0001444	http://www.ebi.ac.uk/efo/EFO_0010369	Lipid or lipoprotein measurement	http://www.ebi.ac.uk/efo/EFO_0004529
emphysema imaging measurement	smoking status measurement, FEV/FEC ratio	5	1	0	1	1	3.05829e-06	3.05829e-06	0.000448229	1	0.2	0.333333	0.2	rs13141641-rs1512282	http://www.ebi.ac.uk/efo/EFO_0007626	Other measurement	http://www.ebi.ac.uk/efo/EFO_0001444	http://www.ebi.ac.uk/efo/EFO_0006527, http://www.ebi.ac.uk/efo/EFO_0004713	Other measurement	http://www.ebi.ac.uk/efo/EFO_0001444
alpha-linolenic acid measurement	fasting blood glucose measurement, asthma	5	1	0	1	1	3.05829e-06	3.05829e-06	0.000448229	1	0.2	0.333333	0.2	rs174547-rs174583	http://www.ebi.ac.uk/efo/EFO_0007759	Lipid or lipoprotein measurement	http://www.ebi.ac.uk/efo/EFO_0004529	http://www.ebi.ac.uk/efo/EFO_0004465, http://www.ebi.ac.uk/efo/EFO_0000270	Other measurement,Other disease	http://www.ebi.ac.uk/efo/EFO_0000408,http://www.ebi.ac.uk/efo/EFO_0001444
emphysema imaging measurement	smoking status measurement, chronic obstructive pulmonary disease, carbon monoxide exhalation measurement	5	1	0	1	1	3.05829e-06	3.05829e-06	0.000448229	1	0.2	0.333333	0.2	rs12914385-rs55676755	http://www.ebi.ac.uk/efo/EFO_0007626	Other measurement	http://www.ebi.ac.uk/efo/EFO_0001444	http://www.ebi.ac.uk/efo/EFO_0006527, http://www.ebi.ac.uk/efo/EFO_0000341, http://www.ebi.ac.uk/efo/EFO_0006520	Other measurement,Other disease	http://www.ebi.ac.uk/efo/EFO_0000408,http://www.ebi.ac.uk/efo/EFO_0001444
ST2 protein measurement	interleukin 18 receptor accessory protein measurement	5	1	0	1	1	3.05829e-06	3.05829e-06	0.000448229	1	0.2	0.333333	0.2	rs6543140-rs11465729	http://www.ebi.ac.uk/efo/EFO_0010599	Other measurement	http://www.ebi.ac.uk/efo/EFO_0001444	http://www.ebi.ac.uk/efo/EFO_0008179	Other measurement	http://www.ebi.ac.uk/efo/EFO_0001444
emphysema imaging measurement	smoking status measurement, pulmonary function measurement	5	1	0	1	1	3.05829e-06	3.05829e-06	0.000448229	1	0.2	0.333333	0.2	rs8040868-rs55676755	http://www.ebi.ac.uk/efo/EFO_0007626	Other measurement	http://www.ebi.ac.uk/efo/EFO_0001444	http://www.ebi.ac.uk/efo/EFO_0006527, http://www.ebi.ac.uk/efo/EFO_0003892	Other measurement	http://www.ebi.ac.uk/efo/EFO_0001444
smoking behavior, emphysema pattern measurement	smoking status measurement, pulmonary function measurement	5	1	0	1	1	3.05829e-06	3.05829e-06	0.000448229	1	0.2	0.333333	0.2	rs8040868-rs12914385	http://www.ebi.ac.uk/efo/EFO_0004318, http://www.ebi.ac.uk/efo/EFO_0005850	Biological process,Other measurement	http://purl.obolibrary.org/obo/GO_0008150,http://www.ebi.ac.uk/efo/EFO_0001444	http://www.ebi.ac.uk/efo/EFO_0006527, http://www.ebi.ac.uk/efo/EFO_0003892	Other measurement	http://www.ebi.ac.uk/efo/EFO_0001444
hippocampal CA4 volume	hippocampal amigdala transition area volume	5	1	1	0	1	3.05829e-06	3.05829e-06	0.000448229	1	0.2	0.333333	0.2	rs77956314	http://www.ebi.ac.uk/efo/EFO_0009396	Other measurement	http://www.ebi.ac.uk/efo/EFO_0001444	http://www.ebi.ac.uk/efo/EFO_0009401	Other measurement	http://www.ebi.ac.uk/efo/EFO_0001444
lysophosphatidylethanolamine measurement	triacylglycerol 54:4 measurement	5	1	0	1	1	3.05829e-06	3.05829e-06	0.000448229	1	0.2	0.333333	0.2	rs28456-rs174550	http://www.ebi.ac.uk/efo/EFO_0010225	Lipid or lipoprotein measurement	http://www.ebi.ac.uk/efo/EFO_0004529	http://www.ebi.ac.uk/efo/EFO_0010422	Lipid or lipoprotein measurement	http://www.ebi.ac.uk/efo/EFO_0004529
smoking behavior, emphysema pattern measurement	smoking status measurement, chronic obstructive pulmonary disease, carbon monoxide exhalation measurement	5	1	1	0	1	3.05829e-06	3.05829e-06	0.000448229	1	0.2	0.333333	0.2	rs12914385	http://www.ebi.ac.uk/efo/EFO_0004318, http://www.ebi.ac.uk/efo/EFO_0005850	Biological process,Other measurement	http://purl.obolibrary.org/obo/GO_0008150,http://www.ebi.ac.uk/efo/EFO_0001444	http://www.ebi.ac.uk/efo/EFO_0006527, http://www.ebi.ac.uk/efo/EFO_0000341, http://www.ebi.ac.uk/efo/EFO_0006520	Other measurement,Other disease	http://www.ebi.ac.uk/efo/EFO_0000408,http://www.ebi.ac.uk/efo/EFO_0001444
base metabolic rate measurement	chronic obstructive pulmonary disease, body mass index	5	1	0	1	1	3.05829e-06	3.05829e-06	0.000448229	1	0.2	0.333333	0.2	rs1421085-rs8050136	http://www.ebi.ac.uk/efo/EFO_0007777	Other measurement	http://www.ebi.ac.uk/efo/EFO_0001444	http://www.ebi.ac.uk/efo/EFO_0000341, http://www.ebi.ac.uk/efo/EFO_0004340	Body measurement,Other disease	http://www.ebi.ac.uk/efo/EFO_0004324,http://www.ebi.ac.uk/efo/EFO_0000408
insulin sensitivity measurement	lysophosphatidylcholine 20:5 measurement	5	1	0	1	1	3.05829e-06	3.05829e-06	0.000448229	1	0.2	0.333333	0.2	rs174548-rs174541	http://www.ebi.ac.uk/efo/EFO_0004471	Other measurement	http://www.ebi.ac.uk/efo/EFO_0001444	http://www.ebi.ac.uk/efo/EFO_0010364	Lipid or lipoprotein measurement	http://www.ebi.ac.uk/efo/EFO_0004529
smoking behavior, emphysema pattern measurement	smoking status measurement, FEV/FEC ratio	5	1	0	1	1	3.05829e-06	3.05829e-06	0.000448229	1	0.2	0.333333	0.2	rs13141641-rs1512282	http://www.ebi.ac.uk/efo/EFO_0004318, http://www.ebi.ac.uk/efo/EFO_0005850	Biological process,Other measurement	http://purl.obolibrary.org/obo/GO_0008150,http://www.ebi.ac.uk/efo/EFO_0001444	http://www.ebi.ac.uk/efo/EFO_0006527, http://www.ebi.ac.uk/efo/EFO_0004713	Other measurement	http://www.ebi.ac.uk/efo/EFO_0001444
base metabolic rate measurement	non-grapefruit juice consumption measurement	5	1	0	1	1	3.05829e-06	3.05829e-06	0.000448229	1	0.2	0.333333	0.2	rs1421085-rs9972653	http://www.ebi.ac.uk/efo/EFO_0007777	Other measurement	http://www.ebi.ac.uk/efo/EFO_0001444	http://www.ebi.ac.uk/efo/EFO_0010095	Other measurement	http://www.ebi.ac.uk/efo/EFO_0001444
insulin sensitivity measurement	lysophosphatidylcholine 22:6 measurement	5	1	0	1	1	3.05829e-06	3.05829e-06	0.000448229	1	0.2	0.333333	0.2	rs174550-rs174541	http://www.ebi.ac.uk/efo/EFO_0004471	Other measurement	http://www.ebi.ac.uk/efo/EFO_0001444	http://www.ebi.ac.uk/efo/EFO_0010365	Lipid or lipoprotein measurement	http://www.ebi.ac.uk/efo/EFO_0004529
base metabolic rate measurement	sugar consumption measurement	5	1	0	1	1	3.05829e-06	3.05829e-06	0.000448229	1	0.2	0.333333	0.2	rs11642841-rs1421085	http://www.ebi.ac.uk/efo/EFO_0007777	Other measurement	http://www.ebi.ac.uk/efo/EFO_0001444	http://www.ebi.ac.uk/efo/EFO_0010158	Other measurement	http://www.ebi.ac.uk/efo/EFO_0001444
base metabolic rate measurement	sugar sweetened beverage consumption measurement	5	1	0	1	1	3.05829e-06	3.05829e-06	0.000448229	1	0.2	0.333333	0.2	rs1421085-rs55872725	http://www.ebi.ac.uk/efo/EFO_0007777	Other measurement	http://www.ebi.ac.uk/efo/EFO_0001444	http://www.ebi.ac.uk/efo/EFO_0010097	Other measurement	http://www.ebi.ac.uk/efo/EFO_0001444
non-alcoholic fatty liver disease	triacylglycerol 50:4 measurement	5	1	1	0	1	3.05829e-06	3.05829e-06	0.000448229	1	0.2	0.333333	0.2	rs1260326	http://www.ebi.ac.uk/efo/EFO_0003095	Digestive system disorder	http://www.ebi.ac.uk/efo/EFO_0000405	http://www.ebi.ac.uk/efo/EFO_0010411	Lipid or lipoprotein measurement	http://www.ebi.ac.uk/efo/EFO_0004529
p-tau measurement	word list delayed recall measurement, memory performance, paragraph delayed recall measurement	5	1	0	1	1	3.05829e-06	3.05829e-06	0.000448229	1	0.2	0.333333	0.2	rs769449-rs4420638	http://www.ebi.ac.uk/efo/EFO_0004763	Other measurement	http://www.ebi.ac.uk/efo/EFO_0001444	http://www.ebi.ac.uk/efo/EFO_0006805, http://www.ebi.ac.uk/efo/EFO_0004874, http://www.ebi.ac.uk/efo/EFO_0006806	Other measurement	http://www.ebi.ac.uk/efo/EFO_0001444
coffee consumption	total cholesterol measurement, coronary artery disease	5	1	0	1	1	3.05829e-06	3.05829e-06	0.000448229	1	0.2	0.333333	0.2	rs1378942-rs6495122	http://www.ebi.ac.uk/efo/EFO_0004330	Biological process	http://purl.obolibrary.org/obo/GO_0008150	http://www.ebi.ac.uk/efo/EFO_0004574, http://www.ebi.ac.uk/efo/EFO_0000378	Cardiovascular disease,Lipid or lipoprotein measurement	http://www.ebi.ac.uk/efo/EFO_0004732,http://www.ebi.ac.uk/efo/EFO_0000319
bilirubin measurement, metabolic syndrome	circulating cell free DNA measurement	5	1	0	1	1	3.05829e-06	3.05829e-06	0.000448229	1	0.2	0.333333	0.2	rs6742078-rs4148325	http://www.ebi.ac.uk/efo/EFO_0004570, http://www.ebi.ac.uk/efo/EFO_0000195	Other measurement,Metabolic disorder	http://www.ebi.ac.uk/efo/EFO_0000589,http://www.ebi.ac.uk/efo/EFO_0001444	http://www.ebi.ac.uk/efo/EFO_0004739	Other measurement	http://www.ebi.ac.uk/efo/EFO_0001444
insulin sensitivity measurement	phosphatidylcholine 32:1 measurement	5	1	1	0	1	3.05829e-06	3.05829e-06	0.000448229	1	0.2	0.333333	0.2	rs174541	http://www.ebi.ac.uk/efo/EFO_0004471	Other measurement	http://www.ebi.ac.uk/efo/EFO_0001444	http://www.ebi.ac.uk/efo/EFO_0010373	Lipid or lipoprotein measurement	http://www.ebi.ac.uk/efo/EFO_0004529
fetal hemoglobin measurement, Sickle cell anemia	fetal hemoglobin measurement, Sickle cell disease and related diseases	5	1	0	1	1	3.05829e-06	3.05829e-06	0.000448229	1	0.2	0.333333	0.2	rs766432-rs1896294-rs1427407	http://www.ebi.ac.uk/efo/EFO_0004576, http://www.orpha.net/ORDO/Orphanet_232	Hematological measurement,Other disease	http://www.ebi.ac.uk/efo/EFO_0004503,http://www.ebi.ac.uk/efo/EFO_0000408	http://www.ebi.ac.uk/efo/EFO_0004576, http://www.orpha.net/ORDO/Orphanet_275752	Hematological measurement,Other disease	http://www.ebi.ac.uk/efo/EFO_0004503,http://www.ebi.ac.uk/efo/EFO_0000408
gout, hyperuricemia	urate measurement, blood metabolite measurement	5	1	0	1	1	3.05829e-06	3.05829e-06	0.000448229	1	0.2	0.333333	0.2	rs1014290-rs737267	http://www.ebi.ac.uk/efo/EFO_0004274, http://www.ebi.ac.uk/efo/EFO_0009104	Metabolic disorder	http://www.ebi.ac.uk/efo/EFO_0000589	http://www.ebi.ac.uk/efo/EFO_0004531, http://www.ebi.ac.uk/efo/EFO_0005664	Other measurement	http://www.ebi.ac.uk/efo/EFO_0001444
anti-anoctamin 2 antibody measurement	antinuclear antibody measurement	5	1	0	1	1	3.05829e-06	3.05829e-06	0.000448229	1	0.2	0.333333	0.2	rs2395185-rs2516049-rs1964995	http://www.ebi.ac.uk/efo/EFO_0010150	Other measurement	http://www.ebi.ac.uk/efo/EFO_0001444	http://www.ebi.ac.uk/efo/EFO_0005949	Other measurement	http://www.ebi.ac.uk/efo/EFO_0001444
lysophosphatidylethanolamine measurement	phosphatidylcholine 34:2 measurement	5	1	0	1	1	3.05829e-06	3.05829e-06	0.000448229	1	0.2	0.333333	0.2	rs28456-rs174574	http://www.ebi.ac.uk/efo/EFO_0010225	Lipid or lipoprotein measurement	http://www.ebi.ac.uk/efo/EFO_0004529	http://www.ebi.ac.uk/efo/EFO_0010376	Lipid or lipoprotein measurement	http://www.ebi.ac.uk/efo/EFO_0004529
lysophosphatidylethanolamine measurement	phosphatidylcholine 32:1 measurement	5	1	0	1	1	3.05829e-06	3.05829e-06	0.000448229	1	0.2	0.333333	0.2	rs28456-rs174541	http://www.ebi.ac.uk/efo/EFO_0010225	Lipid or lipoprotein measurement	http://www.ebi.ac.uk/efo/EFO_0004529	http://www.ebi.ac.uk/efo/EFO_0010373	Lipid or lipoprotein measurement	http://www.ebi.ac.uk/efo/EFO_0004529
insulin sensitivity measurement	triacylglycerol 54:4 measurement	5	1	0	1	1	3.05829e-06	3.05829e-06	0.000448229	1	0.2	0.333333	0.2	rs174550-rs174541	http://www.ebi.ac.uk/efo/EFO_0004471	Other measurement	http://www.ebi.ac.uk/efo/EFO_0001444	http://www.ebi.ac.uk/efo/EFO_0010422	Lipid or lipoprotein measurement	http://www.ebi.ac.uk/efo/EFO_0004529
lysophosphatidylethanolamine measurement	omega-6:omega-3 polyunsaturated fatty acid ratio, metabolic syndrome	5	1	0	1	1	3.05829e-06	3.05829e-06	0.000448229	1	0.2	0.333333	0.2	rs174547-rs28456	http://www.ebi.ac.uk/efo/EFO_0010225	Lipid or lipoprotein measurement	http://www.ebi.ac.uk/efo/EFO_0004529	http://www.ebi.ac.uk/efo/EFO_0010732, http://www.ebi.ac.uk/efo/EFO_0000195	Metabolic disorder,Lipid or lipoprotein measurement	http://www.ebi.ac.uk/efo/EFO_0004529,http://www.ebi.ac.uk/efo/EFO_0000589
gout, hyperuricemia	salivary metabolite measurement, urate measurement	5	1	0	1	1	3.05829e-06	3.05829e-06	0.000448229	1	0.2	0.333333	0.2	rs1014290-rs13129697	http://www.ebi.ac.uk/efo/EFO_0004274, http://www.ebi.ac.uk/efo/EFO_0009104	Metabolic disorder	http://www.ebi.ac.uk/efo/EFO_0000589	http://www.ebi.ac.uk/efo/EFO_0010637, http://www.ebi.ac.uk/efo/EFO_0004531	Other measurement	http://www.ebi.ac.uk/efo/EFO_0001444
insulin sensitivity measurement	triacylglycerol 58:10 measurement	5	1	0	1	1	3.05829e-06	3.05829e-06	0.000448229	1	0.2	0.333333	0.2	rs174548-rs174541	http://www.ebi.ac.uk/efo/EFO_0004471	Other measurement	http://www.ebi.ac.uk/efo/EFO_0001444	http://www.ebi.ac.uk/efo/EFO_0010437	Lipid or lipoprotein measurement	http://www.ebi.ac.uk/efo/EFO_0004529
nicotine dependence symptom count	smoking behavior, carbon monoxide exhalation measurement	5	1	0	1	1	3.05829e-06	3.05829e-06	0.000448229	1	0.2	0.333333	0.2	rs55958997-rs16969968	http://www.ebi.ac.uk/efo/EFO_0009262	Other measurement	http://www.ebi.ac.uk/efo/EFO_0001444	http://www.ebi.ac.uk/efo/EFO_0004318, http://www.ebi.ac.uk/efo/EFO_0006520	Biological process,Other measurement	http://purl.obolibrary.org/obo/GO_0008150,http://www.ebi.ac.uk/efo/EFO_0001444
alkaline phosphatase measurement, liver enzyme measurement	coronary heart disease, myocardial infarction	5	1	0	1	1	3.05829e-06	3.05829e-06	0.000448229	1	0.2	0.333333	0.2	rs657152-rs514659	http://www.ebi.ac.uk/efo/EFO_0004533, http://www.ebi.ac.uk/efo/EFO_0004582	Liver enzyme measurement,Other measurement	http://www.ebi.ac.uk/efo/EFO_0004582,http://www.ebi.ac.uk/efo/EFO_0001444	http://www.ebi.ac.uk/efo/EFO_0001645, http://www.ebi.ac.uk/efo/EFO_0000612	Cardiovascular disease	http://www.ebi.ac.uk/efo/EFO_0000319
C-C motif chemokine 14 measurement	C-C motif chemokine 23 measurement	5	1	1	0	1	3.05829e-06	3.05829e-06	0.000448229	1	0.2	0.333333	0.2	rs41341749	http://www.ebi.ac.uk/efo/EFO_0008042	Other measurement	http://www.ebi.ac.uk/efo/EFO_0001444	http://www.ebi.ac.uk/efo/EFO_0008049	Other measurement	http://www.ebi.ac.uk/efo/EFO_0001444
nicotine dependence	smoking status measurement, pulmonary function measurement	5	1	0	1	1	3.05829e-06	3.05829e-06	0.000448229	1	0.2	0.333333	0.2	rs8040868-rs1051730	http://www.ebi.ac.uk/efo/EFO_0003768	Neurological disorder	http://www.ebi.ac.uk/efo/EFO_0000618	http://www.ebi.ac.uk/efo/EFO_0006527, http://www.ebi.ac.uk/efo/EFO_0003892	Other measurement	http://www.ebi.ac.uk/efo/EFO_0001444
nicotine dependence	smoking status measurement, chronic obstructive pulmonary disease, carbon monoxide exhalation measurement	5	1	0	1	1	3.05829e-06	3.05829e-06	0.000448229	1	0.2	0.333333	0.2	rs12914385-rs1051730	http://www.ebi.ac.uk/efo/EFO_0003768	Neurological disorder	http://www.ebi.ac.uk/efo/EFO_0000618	http://www.ebi.ac.uk/efo/EFO_0006527, http://www.ebi.ac.uk/efo/EFO_0000341, http://www.ebi.ac.uk/efo/EFO_0006520	Other measurement,Other disease	http://www.ebi.ac.uk/efo/EFO_0000408,http://www.ebi.ac.uk/efo/EFO_0001444
nicotine dependence	smoking behavior, carbon monoxide exhalation measurement	5	1	0	1	1	3.05829e-06	3.05829e-06	0.000448229	1	0.2	0.333333	0.2	rs55958997-rs1051730	http://www.ebi.ac.uk/efo/EFO_0003768	Neurological disorder	http://www.ebi.ac.uk/efo/EFO_0000618	http://www.ebi.ac.uk/efo/EFO_0004318, http://www.ebi.ac.uk/efo/EFO_0006520	Biological process,Other measurement	http://purl.obolibrary.org/obo/GO_0008150,http://www.ebi.ac.uk/efo/EFO_0001444
Peptic ulcer and gastro-oesophageal reflux disease (GORD) drug use measurement	neonatal systemic lupus erythematosus	5	1	0	1	1	3.05829e-06	3.05829e-06	0.000448229	1	0.2	0.333333	0.2	rs3099844-rs1619179	http://www.ebi.ac.uk/efo/EFO_0009923	Other measurement	http://www.ebi.ac.uk/efo/EFO_0001444	http://www.ebi.ac.uk/efo/EFO_0004537	Immune system disorder	http://www.ebi.ac.uk/efo/EFO_0000540
nicotine dependence symptom count	smoking status measurement, chronic obstructive pulmonary disease, carbon monoxide exhalation measurement	5	1	0	1	1	3.05829e-06	3.05829e-06	0.000448229	1	0.2	0.333333	0.2	rs12914385-rs16969968	http://www.ebi.ac.uk/efo/EFO_0009262	Other measurement	http://www.ebi.ac.uk/efo/EFO_0001444	http://www.ebi.ac.uk/efo/EFO_0006527, http://www.ebi.ac.uk/efo/EFO_0000341, http://www.ebi.ac.uk/efo/EFO_0006520	Other measurement,Other disease	http://www.ebi.ac.uk/efo/EFO_0000408,http://www.ebi.ac.uk/efo/EFO_0001444
nicotine dependence symptom count	smoking status measurement, pulmonary function measurement	5	1	0	1	1	3.05829e-06	3.05829e-06	0.000448229	1	0.2	0.333333	0.2	rs8040868-rs16969968	http://www.ebi.ac.uk/efo/EFO_0009262	Other measurement	http://www.ebi.ac.uk/efo/EFO_0001444	http://www.ebi.ac.uk/efo/EFO_0006527, http://www.ebi.ac.uk/efo/EFO_0003892	Other measurement	http://www.ebi.ac.uk/efo/EFO_0001444
anti-anoctamin 2 antibody measurement	multiple sclerosis, response to interferon beta, anti-drug antibody measurement	5	1	0	1	1	3.05829e-06	3.05829e-06	0.000448229	1	0.2	0.333333	0.2	rs2516049-rs1964995-rs2454138	http://www.ebi.ac.uk/efo/EFO_0010150	Other measurement	http://www.ebi.ac.uk/efo/EFO_0001444	http://www.ebi.ac.uk/efo/EFO_0003885, http://purl.obolibrary.org/obo/GO_0035456, http://www.ebi.ac.uk/efo/EFO_0010559	Other measurement,Immune system disorder,Response to drug	http://www.ebi.ac.uk/efo/EFO_0001444,http://purl.obolibrary.org/obo/GO_0042493,http://www.ebi.ac.uk/efo/EFO_0000540
acute insulin response measurement	glucose homeostasis measurement, acute insulin response measurement	5	1	1	0	1	3.05829e-06	3.05829e-06	0.000448229	1	0.2	0.333333	0.2	rs10830963	http://www.ebi.ac.uk/efo/EFO_0006831	Other measurement	http://www.ebi.ac.uk/efo/EFO_0001444	http://www.ebi.ac.uk/efo/EFO_0006896, http://www.ebi.ac.uk/efo/EFO_0006831	Other measurement	http://www.ebi.ac.uk/efo/EFO_0001444
insulin sensitivity measurement	phosphatidylcholine 34:2 measurement	5	1	0	1	1	3.05829e-06	3.05829e-06	0.000448229	1	0.2	0.333333	0.2	rs174574-rs174541	http://www.ebi.ac.uk/efo/EFO_0004471	Other measurement	http://www.ebi.ac.uk/efo/EFO_0001444	http://www.ebi.ac.uk/efo/EFO_0010376	Lipid or lipoprotein measurement	http://www.ebi.ac.uk/efo/EFO_0004529
lysophosphatidylethanolamine measurement	phosphatidylcholine 40:6 measurement	5	1	0	1	1	3.05829e-06	3.05829e-06	0.000448229	1	0.2	0.333333	0.2	rs28456-rs174535	http://www.ebi.ac.uk/efo/EFO_0010225	Lipid or lipoprotein measurement	http://www.ebi.ac.uk/efo/EFO_0004529	http://www.ebi.ac.uk/efo/EFO_0010389	Lipid or lipoprotein measurement	http://www.ebi.ac.uk/efo/EFO_0004529
acute insulin response measurement	disposition index measurement, glucose homeostasis measurement	5	1	1	0	1	3.05829e-06	3.05829e-06	0.000448229	1	0.2	0.333333	0.2	rs10830963	http://www.ebi.ac.uk/efo/EFO_0006831	Other measurement	http://www.ebi.ac.uk/efo/EFO_0001444	http://www.ebi.ac.uk/efo/EFO_0006832, http://www.ebi.ac.uk/efo/EFO_0006896	Other measurement	http://www.ebi.ac.uk/efo/EFO_0001444
insulin sensitivity measurement	phosphatidylcholine 40:6 measurement	5	1	0	1	1	3.05829e-06	3.05829e-06	0.000448229	1	0.2	0.333333	0.2	rs174535-rs174541	http://www.ebi.ac.uk/efo/EFO_0004471	Other measurement	http://www.ebi.ac.uk/efo/EFO_0001444	http://www.ebi.ac.uk/efo/EFO_0010389	Lipid or lipoprotein measurement	http://www.ebi.ac.uk/efo/EFO_0004529
bilirubin measurement, metabolic syndrome	xanthurenate measurement	5	1	1	0	1	3.05829e-06	3.05829e-06	0.000448229	1	0.2	0.333333	0.2	rs4148325	http://www.ebi.ac.uk/efo/EFO_0004570, http://www.ebi.ac.uk/efo/EFO_0000195	Other measurement,Metabolic disorder	http://www.ebi.ac.uk/efo/EFO_0000589,http://www.ebi.ac.uk/efo/EFO_0001444	http://www.ebi.ac.uk/efo/EFO_0010551	Other measurement	http://www.ebi.ac.uk/efo/EFO_0001444
lysophosphatidylethanolamine measurement	triacylglycerol 58:10 measurement	5	1	0	1	1	3.05829e-06	3.05829e-06	0.000448229	1	0.2	0.333333	0.2	rs28456-rs174548	http://www.ebi.ac.uk/efo/EFO_0010225	Lipid or lipoprotein measurement	http://www.ebi.ac.uk/efo/EFO_0004529	http://www.ebi.ac.uk/efo/EFO_0010437	Lipid or lipoprotein measurement	http://www.ebi.ac.uk/efo/EFO_0004529
bilirubin measurement, metabolic syndrome	bilirubin measurement, response to tenofovir, HIV infection	5	1	0	1	1	3.05829e-06	3.05829e-06	0.000448229	1	0.2	0.333333	0.2	rs4148325-rs887829	http://www.ebi.ac.uk/efo/EFO_0004570, http://www.ebi.ac.uk/efo/EFO_0000195	Other measurement,Metabolic disorder	http://www.ebi.ac.uk/efo/EFO_0000589,http://www.ebi.ac.uk/efo/EFO_0001444	http://www.ebi.ac.uk/efo/EFO_0004570, http://www.ebi.ac.uk/efo/EFO_0009279, http://www.ebi.ac.uk/efo/EFO_0000764	Other measurement,Other disease,Response to drug	http://www.ebi.ac.uk/efo/EFO_0000408,http://purl.obolibrary.org/obo/GO_0042493,http://www.ebi.ac.uk/efo/EFO_0001444
bilirubin measurement, metabolic syndrome	bilirubin measurement, obesity	5	1	1	0	1	3.05829e-06	3.05829e-06	0.000448229	1	0.2	0.333333	0.2	rs4148325	http://www.ebi.ac.uk/efo/EFO_0004570, http://www.ebi.ac.uk/efo/EFO_0000195	Other measurement,Metabolic disorder	http://www.ebi.ac.uk/efo/EFO_0000589,http://www.ebi.ac.uk/efo/EFO_0001444	http://www.ebi.ac.uk/efo/EFO_0004570, http://www.ebi.ac.uk/efo/EFO_0001073	Other measurement,Metabolic disorder	http://www.ebi.ac.uk/efo/EFO_0000589,http://www.ebi.ac.uk/efo/EFO_0001444
insulin sensitivity measurement	serum metabolite measurement, creatine measurement	5	1	1	0	1	3.05829e-06	3.05829e-06	0.000448229	1	0.2	0.333333	0.2	rs715	http://www.ebi.ac.uk/efo/EFO_0004471	Other measurement	http://www.ebi.ac.uk/efo/EFO_0001444	http://www.ebi.ac.uk/efo/EFO_0005653, http://www.ebi.ac.uk/efo/EFO_0010472	Other measurement	http://www.ebi.ac.uk/efo/EFO_0001444
interleukin 16 measurement	pro‚Äêinterleukin‚Äê16 measurement	5	1	0	1	1	3.05829e-06	3.05829e-06	0.000448229	1	0.2	0.333333	0.2	rs4778636-rs139879640	http://www.ebi.ac.uk/efo/EFO_0008173	Other measurement	http://www.ebi.ac.uk/efo/EFO_0001444	http://www.ebi.ac.uk/efo/EFO_0010629	Other measurement	http://www.ebi.ac.uk/efo/EFO_0001444
diffuse large B-cell lymphoma	neonatal systemic lupus erythematosus	5	1	0	1	1	3.05829e-06	3.05829e-06	0.000448229	1	0.2	0.333333	0.2	rs3099844-rs2523607	http://www.ebi.ac.uk/efo/EFO_0000403	Cancer	http://www.ebi.ac.uk/efo/EFO_0000616	http://www.ebi.ac.uk/efo/EFO_0004537	Immune system disorder	http://www.ebi.ac.uk/efo/EFO_0000540
atherosclerosis	clinical ideal cardiovascular health	5	1	1	0	1	3.05829e-06	3.05829e-06	0.000448229	1	0.2	0.333333	0.2	rs445925	http://www.ebi.ac.uk/efo/EFO_0003914	Cardiovascular disease	http://www.ebi.ac.uk/efo/EFO_0000319	http://www.ebi.ac.uk/efo/EFO_0007653	Other trait	http://www.ebi.ac.uk/efo/EFO_0000001
atherosclerosis	clinical and behavioural ideal cardiovascular health	5	1	0	1	1	3.05829e-06	3.05829e-06	0.000448229	1	0.2	0.333333	0.2	rs7412-rs445925	http://www.ebi.ac.uk/efo/EFO_0003914	Cardiovascular disease	http://www.ebi.ac.uk/efo/EFO_0000319	http://www.ebi.ac.uk/efo/EFO_0007654	Other trait	http://www.ebi.ac.uk/efo/EFO_0000001
interleukin 16 measurement	superoxide dismutase [Mn], mitochondrial measurement	5	1	0	1	1	3.05829e-06	3.05829e-06	0.000448229	1	0.2	0.333333	0.2	rs2545801-rs1801020	http://www.ebi.ac.uk/efo/EFO_0008173	Other measurement	http://www.ebi.ac.uk/efo/EFO_0001444	http://www.ebi.ac.uk/efo/EFO_0008294	Other measurement	http://www.ebi.ac.uk/efo/EFO_0001444
insulin sensitivity measurement	serum metabolite measurement, glycine measurement	5	1	1	0	1	3.05829e-06	3.05829e-06	0.000448229	1	0.2	0.333333	0.2	rs715	http://www.ebi.ac.uk/efo/EFO_0004471	Other measurement	http://www.ebi.ac.uk/efo/EFO_0001444	http://www.ebi.ac.uk/efo/EFO_0005653, http://www.ebi.ac.uk/efo/EFO_0009767	Other measurement	http://www.ebi.ac.uk/efo/EFO_0001444
Astigmatism	Strabismus	5	1	0	1	1	3.05829e-06	3.05829e-06	0.000448229	1	0.2	0.333333	0.2	rs34635363-rs75078292	http://purl.obolibrary.org/obo/HP_0000483	Other trait	http://www.ebi.ac.uk/efo/EFO_0000001	http://purl.obolibrary.org/obo/HP_0000486	Other trait	http://www.ebi.ac.uk/efo/EFO_0000001
anti-anoctamin 2 antibody measurement	rheumatoid arthritis, joint damage measurement	5	1	0	1	1	3.05829e-06	3.05829e-06	0.000448229	1	0.2	0.333333	0.2	rs112112734-rs1964995	http://www.ebi.ac.uk/efo/EFO_0010150	Other measurement	http://www.ebi.ac.uk/efo/EFO_0001444	http://www.ebi.ac.uk/efo/EFO_0000685, http://www.ebi.ac.uk/efo/EFO_0005413	Other measurement,Immune system disorder	http://www.ebi.ac.uk/efo/EFO_0001444,http://www.ebi.ac.uk/efo/EFO_0000540
hepatitis C induced liver cirrhosis	multiple sclerosis, response to interferon beta, anti-drug antibody measurement	5	1	0	1	1	3.05829e-06	3.05829e-06	0.000448229	1	0.2	0.333333	0.2	rs3817963-rs2454138	http://www.ebi.ac.uk/efo/EFO_0005129	Cancer	http://www.ebi.ac.uk/efo/EFO_0000616	http://www.ebi.ac.uk/efo/EFO_0003885, http://purl.obolibrary.org/obo/GO_0035456, http://www.ebi.ac.uk/efo/EFO_0010559	Other measurement,Immune system disorder,Response to drug	http://www.ebi.ac.uk/efo/EFO_0001444,http://purl.obolibrary.org/obo/GO_0042493,http://www.ebi.ac.uk/efo/EFO_0000540
emphysema imaging measurement	smoking behavior, carbon monoxide exhalation measurement	5	1	0	1	1	3.05829e-06	3.05829e-06	0.000448229	1	0.2	0.333333	0.2	rs55958997-rs55676755	http://www.ebi.ac.uk/efo/EFO_0007626	Other measurement	http://www.ebi.ac.uk/efo/EFO_0001444	http://www.ebi.ac.uk/efo/EFO_0004318, http://www.ebi.ac.uk/efo/EFO_0006520	Biological process,Other measurement	http://purl.obolibrary.org/obo/GO_0008150,http://www.ebi.ac.uk/efo/EFO_0001444
insulin sensitivity measurement	lysophosphatidylcholine 20:4 measurement	5	1	0	1	1	3.05829e-06	3.05829e-06	0.000448229	1	0.2	0.333333	0.2	rs174550-rs174541	http://www.ebi.ac.uk/efo/EFO_0004471	Other measurement	http://www.ebi.ac.uk/efo/EFO_0001444	http://www.ebi.ac.uk/efo/EFO_0010363	Lipid or lipoprotein measurement	http://www.ebi.ac.uk/efo/EFO_0004529
alpha-linolenic acid measurement	lysophosphatidylcholine 20:5 measurement	5	1	0	1	1	3.05829e-06	3.05829e-06	0.000448229	1	0.2	0.333333	0.2	rs174547-rs174548	http://www.ebi.ac.uk/efo/EFO_0007759	Lipid or lipoprotein measurement	http://www.ebi.ac.uk/efo/EFO_0004529	http://www.ebi.ac.uk/efo/EFO_0010364	Lipid or lipoprotein measurement	http://www.ebi.ac.uk/efo/EFO_0004529
e-selectin measurement	platelet glycoprotein 4 measurement	5	1	0	1	1	3.05829e-06	3.05829e-06	0.000448229	1	0.2	0.333333	0.2	rs2519093-rs651007	http://www.ebi.ac.uk/efo/EFO_0004575	Inflammatory measurement	http://www.ebi.ac.uk/efo/EFO_0004872	http://www.ebi.ac.uk/efo/EFO_0008262	Other measurement	http://www.ebi.ac.uk/efo/EFO_0001444
serum alpha-1-antitrypsin measurement	triacylglycerol 50:4 measurement	5	1	1	0	1	3.05829e-06	3.05829e-06	0.000448229	1	0.2	0.333333	0.2	rs1260326	http://www.ebi.ac.uk/efo/EFO_0005415	Other measurement	http://www.ebi.ac.uk/efo/EFO_0001444	http://www.ebi.ac.uk/efo/EFO_0010411	Lipid or lipoprotein measurement	http://www.ebi.ac.uk/efo/EFO_0004529
alpha-linolenic acid measurement	phosphatidylcholine 34:2 measurement	5	1	0	1	1	3.05829e-06	3.05829e-06	0.000448229	1	0.2	0.333333	0.2	rs174547-rs174574	http://www.ebi.ac.uk/efo/EFO_0007759	Lipid or lipoprotein measurement	http://www.ebi.ac.uk/efo/EFO_0004529	http://www.ebi.ac.uk/efo/EFO_0010376	Lipid or lipoprotein measurement	http://www.ebi.ac.uk/efo/EFO_0004529
e-selectin measurement	intercellular adhesion molecule 2 measurement	5	1	0	1	1	3.05829e-06	3.05829e-06	0.000448229	1	0.2	0.333333	0.2	rs2519093-rs651007	http://www.ebi.ac.uk/efo/EFO_0004575	Inflammatory measurement	http://www.ebi.ac.uk/efo/EFO_0004872	http://www.ebi.ac.uk/efo/EFO_0008163	Other measurement	http://www.ebi.ac.uk/efo/EFO_0001444
e-selectin measurement	hepatocyte growth factor receptor measurement	5	1	0	1	1	3.05829e-06	3.05829e-06	0.000448229	1	0.2	0.333333	0.2	rs2519093-rs651007	http://www.ebi.ac.uk/efo/EFO_0004575	Inflammatory measurement	http://www.ebi.ac.uk/efo/EFO_0004872	http://www.ebi.ac.uk/efo/EFO_0008153	Other measurement	http://www.ebi.ac.uk/efo/EFO_0001444
chronic hepatitis C virus infection	hepatitis C virus infection, viral load	5	1	0	1	1	3.05829e-06	3.05829e-06	0.000448229	1	0.2	0.333333	0.2	rs4803221-rs8099917	http://www.ebi.ac.uk/efo/EFO_0004220	Digestive system disorder	http://www.ebi.ac.uk/efo/EFO_0000405	http://www.ebi.ac.uk/efo/EFO_0003047, http://www.ebi.ac.uk/efo/EFO_0010125	Digestive system disorder,Other measurement	http://www.ebi.ac.uk/efo/EFO_0000405,http://www.ebi.ac.uk/efo/EFO_0001444
longitudinal BMI measurement	non-grapefruit juice consumption measurement	5	1	0	1	1	3.05829e-06	3.05829e-06	0.000448229	1	0.2	0.333333	0.2	rs1558902-rs9972653	http://www.ebi.ac.uk/efo/EFO_0005937	Body measurement	http://www.ebi.ac.uk/efo/EFO_0004324	http://www.ebi.ac.uk/efo/EFO_0010095	Other measurement	http://www.ebi.ac.uk/efo/EFO_0001444
alpha-linolenic acid measurement	phosphatidylcholine 32:1 measurement	5	1	0	1	1	3.05829e-06	3.05829e-06	0.000448229	1	0.2	0.333333	0.2	rs174547-rs174541	http://www.ebi.ac.uk/efo/EFO_0007759	Lipid or lipoprotein measurement	http://www.ebi.ac.uk/efo/EFO_0004529	http://www.ebi.ac.uk/efo/EFO_0010373	Lipid or lipoprotein measurement	http://www.ebi.ac.uk/efo/EFO_0004529
longitudinal BMI measurement	sugar consumption measurement	5	1	0	1	1	3.05829e-06	3.05829e-06	0.000448229	1	0.2	0.333333	0.2	rs1558902-rs11642841	http://www.ebi.ac.uk/efo/EFO_0005937	Body measurement	http://www.ebi.ac.uk/efo/EFO_0004324	http://www.ebi.ac.uk/efo/EFO_0010158	Other measurement	http://www.ebi.ac.uk/efo/EFO_0001444
alpha-linolenic acid measurement	omega-6:omega-3 polyunsaturated fatty acid ratio, metabolic syndrome	5	1	1	0	1	3.05829e-06	3.05829e-06	0.000448229	1	0.2	0.333333	0.2	rs174547	http://www.ebi.ac.uk/efo/EFO_0007759	Lipid or lipoprotein measurement	http://www.ebi.ac.uk/efo/EFO_0004529	http://www.ebi.ac.uk/efo/EFO_0010732, http://www.ebi.ac.uk/efo/EFO_0000195	Metabolic disorder,Lipid or lipoprotein measurement	http://www.ebi.ac.uk/efo/EFO_0004529,http://www.ebi.ac.uk/efo/EFO_0000589
triglyceride measurement, blood pressure	urinary sodium to potassium ratio	5	1	0	1	1	3.05829e-06	3.05829e-06	0.000448229	1	0.2	0.333333	0.2	rs780093-rs4665972	http://www.ebi.ac.uk/efo/EFO_0004530, http://www.ebi.ac.uk/efo/EFO_0004325	Other measurement,Lipid or lipoprotein measurement	http://www.ebi.ac.uk/efo/EFO_0004529,http://www.ebi.ac.uk/efo/EFO_0001444	http://www.ebi.ac.uk/efo/EFO_0009884	Other measurement	http://www.ebi.ac.uk/efo/EFO_0001444
serum alpha-1-antitrypsin measurement	urinary sodium to potassium ratio	5	1	0	1	1	3.05829e-06	3.05829e-06	0.000448229	1	0.2	0.333333	0.2	rs1260326-rs4665972	http://www.ebi.ac.uk/efo/EFO_0005415	Other measurement	http://www.ebi.ac.uk/efo/EFO_0001444	http://www.ebi.ac.uk/efo/EFO_0009884	Other measurement	http://www.ebi.ac.uk/efo/EFO_0001444
longitudinal BMI measurement	sugar sweetened beverage consumption measurement	5	1	0	1	1	3.05829e-06	3.05829e-06	0.000448229	1	0.2	0.333333	0.2	rs1558902-rs55872725	http://www.ebi.ac.uk/efo/EFO_0005937	Body measurement	http://www.ebi.ac.uk/efo/EFO_0004324	http://www.ebi.ac.uk/efo/EFO_0010097	Other measurement	http://www.ebi.ac.uk/efo/EFO_0001444
alpha-linolenic acid measurement	lysophosphatidylethanolamine 18:2 measurement	5	1	0	1	1	3.05829e-06	3.05829e-06	0.000448229	1	0.2	0.333333	0.2	rs174547-rs4246215	http://www.ebi.ac.uk/efo/EFO_0007759	Lipid or lipoprotein measurement	http://www.ebi.ac.uk/efo/EFO_0004529	http://www.ebi.ac.uk/efo/EFO_0010369	Lipid or lipoprotein measurement	http://www.ebi.ac.uk/efo/EFO_0004529
Epstein Barr virus nuclear antigen 1 IgG measurement	anti-Epstein Barr virus antibody measurement	5	1	1	0	1	3.05829e-06	3.05829e-06	0.000448229	1	0.2	0.333333	0.2	rs9272371	http://www.ebi.ac.uk/efo/EFO_0007790	Other measurement	http://www.ebi.ac.uk/efo/EFO_0001444	http://www.ebi.ac.uk/efo/EFO_0009273	Other measurement	http://www.ebi.ac.uk/efo/EFO_0001444
alpha-linolenic acid measurement	lysophosphatidylcholine 22:6 measurement	5	1	0	1	1	3.05829e-06	3.05829e-06	0.000448229	1	0.2	0.333333	0.2	rs174547-rs174550	http://www.ebi.ac.uk/efo/EFO_0007759	Lipid or lipoprotein measurement	http://www.ebi.ac.uk/efo/EFO_0004529	http://www.ebi.ac.uk/efo/EFO_0010365	Lipid or lipoprotein measurement	http://www.ebi.ac.uk/efo/EFO_0004529
age-related macular degeneration, disease progression measurement	atrophic macular degeneration, wet macular degeneration	5	1	0	1	1	3.05829e-06	3.05829e-06	0.000448229	1	0.2	0.333333	0.2	rs10490924-rs2284665	http://www.ebi.ac.uk/efo/EFO_0001365, http://www.ebi.ac.uk/efo/EFO_0008336	Neurological disorder,Other measurement	http://www.ebi.ac.uk/efo/EFO_0000618,http://www.ebi.ac.uk/efo/EFO_0001444	http://www.ebi.ac.uk/efo/EFO_1001492, http://www.ebi.ac.uk/efo/EFO_0004683	Neurological disorder	http://www.ebi.ac.uk/efo/EFO_0000618
emphysema imaging measurement	lung carcinoma, family history of lung cancer	5	1	0	1	1	3.05829e-06	3.05829e-06	0.000448229	1	0.2	0.333333	0.2	rs8040868-rs55676755	http://www.ebi.ac.uk/efo/EFO_0007626	Other measurement	http://www.ebi.ac.uk/efo/EFO_0001444	http://www.ebi.ac.uk/efo/EFO_0001071, http://www.ebi.ac.uk/efo/EFO_0006953	Cancer,Other measurement	http://www.ebi.ac.uk/efo/EFO_0000616,http://www.ebi.ac.uk/efo/EFO_0001444
hair morphology	lip morphology measurement, chin morphology measurement	5	1	1	0	1	3.05829e-06	3.05829e-06	0.000448229	1	0.2	0.333333	0.2	rs3827760	http://www.ebi.ac.uk/efo/EFO_0005038	Other trait	http://www.ebi.ac.uk/efo/EFO_0000001	http://www.ebi.ac.uk/efo/EFO_0007845, http://www.ebi.ac.uk/efo/EFO_0007842	Other measurement	http://www.ebi.ac.uk/efo/EFO_0001444
iron biomarker measurement, ferritin measurement	platelet glycoprotein 4 measurement	5	1	1	0	1	3.05829e-06	3.05829e-06	0.000448229	1	0.2	0.333333	0.2	rs651007	http://www.ebi.ac.uk/efo/EFO_0004461, http://www.ebi.ac.uk/efo/EFO_0004459	Other measurement	http://www.ebi.ac.uk/efo/EFO_0001444	http://www.ebi.ac.uk/efo/EFO_0008262	Other measurement	http://www.ebi.ac.uk/efo/EFO_0001444
iron biomarker measurement, ferritin measurement	protein jagged-1 measurement	5	1	1	0	1	3.05829e-06	3.05829e-06	0.000448229	1	0.2	0.333333	0.2	rs651007	http://www.ebi.ac.uk/efo/EFO_0004461, http://www.ebi.ac.uk/efo/EFO_0004459	Other measurement	http://www.ebi.ac.uk/efo/EFO_0001444	http://www.ebi.ac.uk/efo/EFO_0008271	Other measurement	http://www.ebi.ac.uk/efo/EFO_0001444
iron biomarker measurement, serum iron measurement	transferrin measurement	5	1	0	1	1	3.05829e-06	3.05829e-06	0.000448229	1	0.2	0.333333	0.2	rs8177240-rs3811647	http://www.ebi.ac.uk/efo/EFO_0004461, http://www.ebi.ac.uk/efo/EFO_0006332	Other measurement	http://www.ebi.ac.uk/efo/EFO_0001444	http://www.ebi.ac.uk/efo/EFO_0006341	Other measurement	http://www.ebi.ac.uk/efo/EFO_0001444
alpha-linolenic acid measurement	lysophosphatidylcholine 20:4 measurement	5	1	0	1	1	3.05829e-06	3.05829e-06	0.000448229	1	0.2	0.333333	0.2	rs174547-rs174550	http://www.ebi.ac.uk/efo/EFO_0007759	Lipid or lipoprotein measurement	http://www.ebi.ac.uk/efo/EFO_0004529	http://www.ebi.ac.uk/efo/EFO_0010363	Lipid or lipoprotein measurement	http://www.ebi.ac.uk/efo/EFO_0004529
age-related macular degeneration, disease progression measurement	properdin measurement	5	1	0	1	1	3.05829e-06	3.05829e-06	0.000448229	1	0.2	0.333333	0.2	rs7529589-rs10733086	http://www.ebi.ac.uk/efo/EFO_0001365, http://www.ebi.ac.uk/efo/EFO_0008336	Neurological disorder,Other measurement	http://www.ebi.ac.uk/efo/EFO_0000618,http://www.ebi.ac.uk/efo/EFO_0001444	http://www.ebi.ac.uk/efo/EFO_0008269	Other measurement	http://www.ebi.ac.uk/efo/EFO_0001444
chronic hepatitis C virus infection	chronic hepatitis C virus infection, low density lipoprotein cholesterol measurement	5	1	0	1	1	3.05829e-06	3.05829e-06	0.000448229	1	0.2	0.333333	0.2	rs8099917-rs12980275	http://www.ebi.ac.uk/efo/EFO_0004220	Digestive system disorder	http://www.ebi.ac.uk/efo/EFO_0000405	http://www.ebi.ac.uk/efo/EFO_0004220, http://www.ebi.ac.uk/efo/EFO_0004611	Digestive system disorder,Lipid or lipoprotein measurement	http://www.ebi.ac.uk/efo/EFO_0004732,http://www.ebi.ac.uk/efo/EFO_0000405
Epstein Barr virus nuclear antigen 1 IgG measurement	Epstein Barr virus nuclear antigen-1 seropositivity	5	1	1	0	1	3.05829e-06	3.05829e-06	0.000448229	1	0.2	0.333333	0.2	rs9272371	http://www.ebi.ac.uk/efo/EFO_0007790	Other measurement	http://www.ebi.ac.uk/efo/EFO_0001444	http://www.ebi.ac.uk/efo/EFO_0009271	Other measurement	http://www.ebi.ac.uk/efo/EFO_0001444
chronic hepatitis C virus infection	hepatitis C virus infection, hepatocellular carcinoma	5	1	0	1	1	3.05829e-06	3.05829e-06	0.000448229	1	0.2	0.333333	0.2	rs2856723-rs4273729	http://www.ebi.ac.uk/efo/EFO_0004220	Digestive system disorder	http://www.ebi.ac.uk/efo/EFO_0000405	http://www.ebi.ac.uk/efo/EFO_0003047, http://www.ebi.ac.uk/efo/EFO_0000182	Cancer,Digestive system disorder	http://www.ebi.ac.uk/efo/EFO_0000616,http://www.ebi.ac.uk/efo/EFO_0000405
e-selectin measurement	protein jagged-1 measurement	5	1	0	1	1	3.05829e-06	3.05829e-06	0.000448229	1	0.2	0.333333	0.2	rs2519093-rs651007	http://www.ebi.ac.uk/efo/EFO_0004575	Inflammatory measurement	http://www.ebi.ac.uk/efo/EFO_0004872	http://www.ebi.ac.uk/efo/EFO_0008271	Other measurement	http://www.ebi.ac.uk/efo/EFO_0001444
Epstein Barr virus nuclear antigen 1 IgG measurement	antinuclear antibody measurement	5	1	0	1	1	3.05829e-06	3.05829e-06	0.000448229	1	0.2	0.333333	0.2	rs2516049-rs2395185	http://www.ebi.ac.uk/efo/EFO_0007790	Other measurement	http://www.ebi.ac.uk/efo/EFO_0001444	http://www.ebi.ac.uk/efo/EFO_0005949	Other measurement	http://www.ebi.ac.uk/efo/EFO_0001444
serum gamma-glutamyl transferase measurement, alcohol consumption measurement	serum gamma-glutamyl transferase measurement, protein measurement	5	1	0	1	1	3.05829e-06	3.05829e-06	0.000448229	1	0.2	0.333333	0.2	rs2006092-rs2006227	http://www.ebi.ac.uk/efo/EFO_0004532, http://www.ebi.ac.uk/efo/EFO_0007878	Liver enzyme measurement,Other measurement	http://www.ebi.ac.uk/efo/EFO_0004582,http://www.ebi.ac.uk/efo/EFO_0001444	http://www.ebi.ac.uk/efo/EFO_0004532, http://www.ebi.ac.uk/efo/EFO_0004747	Liver enzyme measurement,Other measurement	http://www.ebi.ac.uk/efo/EFO_0004582,http://www.ebi.ac.uk/efo/EFO_0001444
serum alpha-1-antitrypsin measurement	triacylglycerol 50:3 measurement	5	1	1	0	1	3.05829e-06	3.05829e-06	0.000448229	1	0.2	0.333333	0.2	rs1260326	http://www.ebi.ac.uk/efo/EFO_0005415	Other measurement	http://www.ebi.ac.uk/efo/EFO_0001444	http://www.ebi.ac.uk/efo/EFO_0010410	Lipid or lipoprotein measurement	http://www.ebi.ac.uk/efo/EFO_0004529
t-tau measurement	word list delayed recall measurement, memory performance, paragraph delayed recall measurement	5	1	0	1	1	3.05829e-06	3.05829e-06	0.000448229	1	0.2	0.333333	0.2	rs769449-rs4420638	http://www.ebi.ac.uk/efo/EFO_0004760	Other measurement	http://www.ebi.ac.uk/efo/EFO_0001444	http://www.ebi.ac.uk/efo/EFO_0006805, http://www.ebi.ac.uk/efo/EFO_0004874, http://www.ebi.ac.uk/efo/EFO_0006806	Other measurement	http://www.ebi.ac.uk/efo/EFO_0001444
hippocampal CA4 volume	hippocampal fissure volume	5	1	1	0	1	3.05829e-06	3.05829e-06	0.000448229	1	0.2	0.333333	0.2	rs17178006	http://www.ebi.ac.uk/efo/EFO_0009396	Other measurement	http://www.ebi.ac.uk/efo/EFO_0001444	http://www.ebi.ac.uk/efo/EFO_0009404	Other measurement	http://www.ebi.ac.uk/efo/EFO_0001444
p-tau measurement	small nuclear ribonucleoprotein F measurement	5	1	0	1	1	3.05829e-06	3.05829e-06	0.000448229	1	0.2	0.333333	0.2	rs769449-rs4420638	http://www.ebi.ac.uk/efo/EFO_0004763	Other measurement	http://www.ebi.ac.uk/efo/EFO_0001444	http://www.ebi.ac.uk/efo/EFO_0008288	Other measurement	http://www.ebi.ac.uk/efo/EFO_0001444
phosphatidylcholine ether measurement	triacylglycerol 58:10 measurement	5	1	0	1	1	3.05829e-06	3.05829e-06	0.000448229	1	0.2	0.333333	0.2	rs28456-rs174548	http://www.ebi.ac.uk/efo/EFO_0010227	Lipid or lipoprotein measurement	http://www.ebi.ac.uk/efo/EFO_0004529	http://www.ebi.ac.uk/efo/EFO_0010437	Lipid or lipoprotein measurement	http://www.ebi.ac.uk/efo/EFO_0004529
phosphatidylcholine ether measurement	triacylglycerol 54:4 measurement	5	1	0	1	1	3.05829e-06	3.05829e-06	0.000448229	1	0.2	0.333333	0.2	rs28456-rs174550	http://www.ebi.ac.uk/efo/EFO_0010227	Lipid or lipoprotein measurement	http://www.ebi.ac.uk/efo/EFO_0004529	http://www.ebi.ac.uk/efo/EFO_0010422	Lipid or lipoprotein measurement	http://www.ebi.ac.uk/efo/EFO_0004529
phosphatidylcholine ether measurement	serum homoarginine measurement	5	1	0	1	1	3.05829e-06	3.05829e-06	0.000448229	1	0.2	0.333333	0.2	rs1153858-rs35861938	http://www.ebi.ac.uk/efo/EFO_0010227	Lipid or lipoprotein measurement	http://www.ebi.ac.uk/efo/EFO_0004529	http://www.ebi.ac.uk/efo/EFO_0005421	Other measurement	http://www.ebi.ac.uk/efo/EFO_0001444
alpha-linolenic acid measurement	dihomo-gamma-linolenic acid measurement	5	1	0	1	1	3.05829e-06	3.05829e-06	0.000448229	1	0.2	0.333333	0.2	rs174547-rs174548	http://www.ebi.ac.uk/efo/EFO_0007759	Lipid or lipoprotein measurement	http://www.ebi.ac.uk/efo/EFO_0004529	http://www.ebi.ac.uk/efo/EFO_0007763	Lipid or lipoprotein measurement	http://www.ebi.ac.uk/efo/EFO_0004529
alpha-linolenic acid measurement	delta-6 desaturase measurement	5	1	0	1	1	3.05829e-06	3.05829e-06	0.000448229	1	0.2	0.333333	0.2	rs174547-rs174548	http://www.ebi.ac.uk/efo/EFO_0007759	Lipid or lipoprotein measurement	http://www.ebi.ac.uk/efo/EFO_0004529	http://www.ebi.ac.uk/efo/EFO_0007765	Other measurement	http://www.ebi.ac.uk/efo/EFO_0001444
soluble interleukin-2 receptor subunit alpha measurement	soluble interleukin-2 receptor subunit alpha measurement, gestational serum measurement, protein measurement, parental genotype effect measurement	5	1	0	1	1	3.05829e-06	3.05829e-06	0.000448229	1	0.2	0.333333	0.2	rs7924005-rs12778662-rs7911500	http://www.ebi.ac.uk/efo/EFO_0007650	Other measurement	http://www.ebi.ac.uk/efo/EFO_0001444	http://www.ebi.ac.uk/efo/EFO_0007650, http://www.ebi.ac.uk/efo/EFO_0007964, http://www.ebi.ac.uk/efo/EFO_0004747, http://www.ebi.ac.uk/efo/EFO_0005939	Other measurement	http://www.ebi.ac.uk/efo/EFO_0001444
p-tau measurement	psychomotor performance	5	1	0	1	1	3.05829e-06	3.05829e-06	0.000448229	1	0.2	0.333333	0.2	rs769449-rs4420638	http://www.ebi.ac.uk/efo/EFO_0004763	Other measurement	http://www.ebi.ac.uk/efo/EFO_0001444	http://www.ebi.ac.uk/efo/EFO_0004362	Biological process	http://purl.obolibrary.org/obo/GO_0008150
alpha-linolenic acid measurement	fatty acid measurement, fetal genotype effect measurement, breast milk measurement	5	1	0	1	1	3.05829e-06	3.05829e-06	0.000448229	1	0.2	0.333333	0.2	rs174547-rs174556	http://www.ebi.ac.uk/efo/EFO_0007759	Lipid or lipoprotein measurement	http://www.ebi.ac.uk/efo/EFO_0004529	http://www.ebi.ac.uk/efo/EFO_0005110, http://www.ebi.ac.uk/efo/EFO_0007959, http://www.ebi.ac.uk/efo/EFO_0009092	Other measurement,Lipid or lipoprotein measurement	http://www.ebi.ac.uk/efo/EFO_0004529,http://www.ebi.ac.uk/efo/EFO_0001444
alpha-linolenic acid measurement	phosphatidylcholine 40:6 measurement	5	1	0	1	1	3.05829e-06	3.05829e-06	0.000448229	1	0.2	0.333333	0.2	rs174547-rs174535	http://www.ebi.ac.uk/efo/EFO_0007759	Lipid or lipoprotein measurement	http://www.ebi.ac.uk/efo/EFO_0004529	http://www.ebi.ac.uk/efo/EFO_0010389	Lipid or lipoprotein measurement	http://www.ebi.ac.uk/efo/EFO_0004529
low affinity immunoglobulin gamma Fc region receptor II-a/b measurement	low affinity immunoglobulin gamma Fc region receptor III-B measurement	5	1	1	0	1	3.05829e-06	3.05829e-06	0.000448229	1	0.2	0.333333	0.2	rs10919544	http://www.ebi.ac.uk/efo/EFO_0008211	Other measurement	http://www.ebi.ac.uk/efo/EFO_0001444	http://www.ebi.ac.uk/efo/EFO_0008212	Other measurement	http://www.ebi.ac.uk/efo/EFO_0001444
non-alcoholic fatty liver disease	urinary sodium to potassium ratio	5	1	0	1	1	3.05829e-06	3.05829e-06	0.000448229	1	0.2	0.333333	0.2	rs1260326-rs4665972	http://www.ebi.ac.uk/efo/EFO_0003095	Digestive system disorder	http://www.ebi.ac.uk/efo/EFO_0000405	http://www.ebi.ac.uk/efo/EFO_0009884	Other measurement	http://www.ebi.ac.uk/efo/EFO_0001444
alpha-linolenic acid measurement	cholesteryl ester 20:5 measurement	5	1	0	1	1	3.05829e-06	3.05829e-06	0.000448229	1	0.2	0.333333	0.2	rs174547-rs174548	http://www.ebi.ac.uk/efo/EFO_0007759	Lipid or lipoprotein measurement	http://www.ebi.ac.uk/efo/EFO_0004529	http://www.ebi.ac.uk/efo/EFO_0010349	Lipid or lipoprotein measurement	http://www.ebi.ac.uk/efo/EFO_0004529
Epstein Barr virus nuclear antigen 1 IgG measurement	multiple sclerosis, response to interferon beta, anti-drug antibody measurement	5	1	0	1	1	3.05829e-06	3.05829e-06	0.000448229	1	0.2	0.333333	0.2	rs2516049-rs2454138	http://www.ebi.ac.uk/efo/EFO_0007790	Other measurement	http://www.ebi.ac.uk/efo/EFO_0001444	http://www.ebi.ac.uk/efo/EFO_0003885, http://purl.obolibrary.org/obo/GO_0035456, http://www.ebi.ac.uk/efo/EFO_0010559	Other measurement,Immune system disorder,Response to drug	http://www.ebi.ac.uk/efo/EFO_0001444,http://purl.obolibrary.org/obo/GO_0042493,http://www.ebi.ac.uk/efo/EFO_0000540
serum alpha-1-antitrypsin measurement	triacylglycerol 48:3 measurement	5	1	1	0	1	3.05829e-06	3.05829e-06	0.000448229	1	0.2	0.333333	0.2	rs1260326	http://www.ebi.ac.uk/efo/EFO_0005415	Other measurement	http://www.ebi.ac.uk/efo/EFO_0001444	http://www.ebi.ac.uk/efo/EFO_0010406	Lipid or lipoprotein measurement	http://www.ebi.ac.uk/efo/EFO_0004529
alpha-linolenic acid measurement	triacylglycerol 54:4 measurement	5	1	0	1	1	3.05829e-06	3.05829e-06	0.000448229	1	0.2	0.333333	0.2	rs174547-rs174550	http://www.ebi.ac.uk/efo/EFO_0007759	Lipid or lipoprotein measurement	http://www.ebi.ac.uk/efo/EFO_0004529	http://www.ebi.ac.uk/efo/EFO_0010422	Lipid or lipoprotein measurement	http://www.ebi.ac.uk/efo/EFO_0004529
serum alpha-1-antitrypsin measurement	triacylglycerol 48:2 measurement	5	1	1	0	1	3.05829e-06	3.05829e-06	0.000448229	1	0.2	0.333333	0.2	rs1260326	http://www.ebi.ac.uk/efo/EFO_0005415	Other measurement	http://www.ebi.ac.uk/efo/EFO_0001444	http://www.ebi.ac.uk/efo/EFO_0010405	Lipid or lipoprotein measurement	http://www.ebi.ac.uk/efo/EFO_0004529
alpha-linolenic acid measurement	fatty acid measurement, linolenic acid measurement	5	1	0	1	1	3.05829e-06	3.05829e-06	0.000448229	1	0.2	0.333333	0.2	rs174547-rs174601	http://www.ebi.ac.uk/efo/EFO_0007759	Lipid or lipoprotein measurement	http://www.ebi.ac.uk/efo/EFO_0004529	http://www.ebi.ac.uk/efo/EFO_0005110, http://www.ebi.ac.uk/efo/EFO_0006811	Lipid or lipoprotein measurement	http://www.ebi.ac.uk/efo/EFO_0004529
alpha-linolenic acid measurement	triacylglycerol 58:10 measurement	5	1	0	1	1	3.05829e-06	3.05829e-06	0.000448229	1	0.2	0.333333	0.2	rs174547-rs174548	http://www.ebi.ac.uk/efo/EFO_0007759	Lipid or lipoprotein measurement	http://www.ebi.ac.uk/efo/EFO_0004529	http://www.ebi.ac.uk/efo/EFO_0010437	Lipid or lipoprotein measurement	http://www.ebi.ac.uk/efo/EFO_0004529
triglyceride measurement, blood pressure	triglyceride measurement, lipid or lipoprotein measurement	5	1	0	1	1	3.05829e-06	3.05829e-06	0.000448229	1	0.2	0.333333	0.2	rs964184-rs2266788	http://www.ebi.ac.uk/efo/EFO_0004530, http://www.ebi.ac.uk/efo/EFO_0004325	Other measurement,Lipid or lipoprotein measurement	http://www.ebi.ac.uk/efo/EFO_0004529,http://www.ebi.ac.uk/efo/EFO_0001444	http://www.ebi.ac.uk/efo/EFO_0004530, http://www.ebi.ac.uk/efo/EFO_0005105	Other measurement,Lipid or lipoprotein measurement	http://www.ebi.ac.uk/efo/EFO_0004529,http://www.ebi.ac.uk/efo/EFO_0001444
alpha-hydroxybutyric acid measurement	triglyceride measurement, blood pressure	1	5	0	1	1	3.05829e-06	3.05829e-06	0.000448229	1	0.2	0.333333	0.2	rs780093-rs1260326	http://www.ebi.ac.uk/efo/EFO_0010458	Other measurement	http://www.ebi.ac.uk/efo/EFO_0001444	http://www.ebi.ac.uk/efo/EFO_0004530, http://www.ebi.ac.uk/efo/EFO_0004325	Other measurement,Lipid or lipoprotein measurement	http://www.ebi.ac.uk/efo/EFO_0004529,http://www.ebi.ac.uk/efo/EFO_0001444
fatty acid measurement, fetal genotype effect measurement, breast milk measurement	insulin sensitivity measurement	1	5	0	1	1	3.05829e-06	3.05829e-06	0.000448229	1	0.2	0.333333	0.2	rs174556-rs174541	http://www.ebi.ac.uk/efo/EFO_0005110, http://www.ebi.ac.uk/efo/EFO_0007959, http://www.ebi.ac.uk/efo/EFO_0009092	Other measurement,Lipid or lipoprotein measurement	http://www.ebi.ac.uk/efo/EFO_0004529,http://www.ebi.ac.uk/efo/EFO_0001444	http://www.ebi.ac.uk/efo/EFO_0004471	Other measurement	http://www.ebi.ac.uk/efo/EFO_0001444
triacylglycerol 54:4 measurement	type II diabetes mellitus, asthma	1	5	0	1	1	3.05829e-06	3.05829e-06	0.000448229	1	0.2	0.333333	0.2	rs174584-rs174550	http://www.ebi.ac.uk/efo/EFO_0010422	Lipid or lipoprotein measurement	http://www.ebi.ac.uk/efo/EFO_0004529	http://www.ebi.ac.uk/efo/EFO_0001360, http://www.ebi.ac.uk/efo/EFO_0000270	Metabolic disorder,Other disease	http://www.ebi.ac.uk/efo/EFO_0000589,http://www.ebi.ac.uk/efo/EFO_0000408
HIV-1 infection, bilirubin measurement	bilirubin measurement, metabolic syndrome	1	5	0	1	1	3.05829e-06	3.05829e-06	0.000448229	1	0.2	0.333333	0.2	rs4148325-rs887829	http://www.ebi.ac.uk/efo/EFO_0000180, http://www.ebi.ac.uk/efo/EFO_0004570	Other measurement,Other disease	http://www.ebi.ac.uk/efo/EFO_0000408,http://www.ebi.ac.uk/efo/EFO_0001444	http://www.ebi.ac.uk/efo/EFO_0004570, http://www.ebi.ac.uk/efo/EFO_0000195	Other measurement,Metabolic disorder	http://www.ebi.ac.uk/efo/EFO_0000589,http://www.ebi.ac.uk/efo/EFO_0001444
fasting blood glucose measurement, asthma	lysophosphatidylethanolamine measurement	1	5	0	1	1	3.05829e-06	3.05829e-06	0.000448229	1	0.2	0.333333	0.2	rs28456-rs174583	http://www.ebi.ac.uk/efo/EFO_0004465, http://www.ebi.ac.uk/efo/EFO_0000270	Other measurement,Other disease	http://www.ebi.ac.uk/efo/EFO_0000408,http://www.ebi.ac.uk/efo/EFO_0001444	http://www.ebi.ac.uk/efo/EFO_0010225	Lipid or lipoprotein measurement	http://www.ebi.ac.uk/efo/EFO_0004529
fatty acid measurement, fetal genotype effect measurement, breast milk measurement	phosphatidylcholine ether measurement	1	5	0	1	1	3.05829e-06	3.05829e-06	0.000448229	1	0.2	0.333333	0.2	rs28456-rs174556	http://www.ebi.ac.uk/efo/EFO_0005110, http://www.ebi.ac.uk/efo/EFO_0007959, http://www.ebi.ac.uk/efo/EFO_0009092	Other measurement,Lipid or lipoprotein measurement	http://www.ebi.ac.uk/efo/EFO_0004529,http://www.ebi.ac.uk/efo/EFO_0001444	http://www.ebi.ac.uk/efo/EFO_0010227	Lipid or lipoprotein measurement	http://www.ebi.ac.uk/efo/EFO_0004529
fasting blood glucose measurement, asthma	insulin sensitivity measurement	1	5	0	1	1	3.05829e-06	3.05829e-06	0.000448229	1	0.2	0.333333	0.2	rs174583-rs174541	http://www.ebi.ac.uk/efo/EFO_0004465, http://www.ebi.ac.uk/efo/EFO_0000270	Other measurement,Other disease	http://www.ebi.ac.uk/efo/EFO_0000408,http://www.ebi.ac.uk/efo/EFO_0001444	http://www.ebi.ac.uk/efo/EFO_0004471	Other measurement	http://www.ebi.ac.uk/efo/EFO_0001444
intercellular adhesion molecule 2 measurement	iron biomarker measurement, ferritin measurement	1	5	1	0	1	3.05829e-06	3.05829e-06	0.000448229	1	0.2	0.333333	0.2	rs651007	http://www.ebi.ac.uk/efo/EFO_0008163	Other measurement	http://www.ebi.ac.uk/efo/EFO_0001444	http://www.ebi.ac.uk/efo/EFO_0004461, http://www.ebi.ac.uk/efo/EFO_0004459	Other measurement	http://www.ebi.ac.uk/efo/EFO_0001444
alkaline phosphatase measurement, clinical laboratory measurement	alkaline phosphatase measurement, liver enzyme measurement	1	5	0	1	1	3.05829e-06	3.05829e-06	0.000448229	1	0.2	0.333333	0.2	rs505922-rs657152	http://www.ebi.ac.uk/efo/EFO_0004533, http://www.ebi.ac.uk/efo/EFO_0004297	Liver enzyme measurement,Other measurement	http://www.ebi.ac.uk/efo/EFO_0004582,http://www.ebi.ac.uk/efo/EFO_0001444	http://www.ebi.ac.uk/efo/EFO_0004533, http://www.ebi.ac.uk/efo/EFO_0004582	Liver enzyme measurement,Other measurement	http://www.ebi.ac.uk/efo/EFO_0004582,http://www.ebi.ac.uk/efo/EFO_0001444
neurogenic locus notch homolog protein 1 measurement	vascular endothelial growth factor receptor 3 measurement	1	5	1	0	1	3.05829e-06	3.05829e-06	0.000448229	1	0.2	0.333333	0.2	rs8176749	http://www.ebi.ac.uk/efo/EFO_0008246	Other measurement	http://www.ebi.ac.uk/efo/EFO_0001444	http://www.ebi.ac.uk/efo/EFO_0008315	Other measurement	http://www.ebi.ac.uk/efo/EFO_0001444
phosphatidylcholine 32:2 measurement	triglyceride measurement, blood pressure	1	5	0	1	1	3.05829e-06	3.05829e-06	0.000448229	1	0.2	0.333333	0.2	rs780093-rs1260326	http://www.ebi.ac.uk/efo/EFO_0010374	Lipid or lipoprotein measurement	http://www.ebi.ac.uk/efo/EFO_0004529	http://www.ebi.ac.uk/efo/EFO_0004530, http://www.ebi.ac.uk/efo/EFO_0004325	Other measurement,Lipid or lipoprotein measurement	http://www.ebi.ac.uk/efo/EFO_0004529,http://www.ebi.ac.uk/efo/EFO_0001444
omega-6:omega-3 polyunsaturated fatty acid ratio, metabolic syndrome	phosphatidylcholine ether measurement	1	5	0	1	1	3.05829e-06	3.05829e-06	0.000448229	1	0.2	0.333333	0.2	rs174547-rs28456	http://www.ebi.ac.uk/efo/EFO_0010732, http://www.ebi.ac.uk/efo/EFO_0000195	Metabolic disorder,Lipid or lipoprotein measurement	http://www.ebi.ac.uk/efo/EFO_0004529,http://www.ebi.ac.uk/efo/EFO_0000589	http://www.ebi.ac.uk/efo/EFO_0010227	Lipid or lipoprotein measurement	http://www.ebi.ac.uk/efo/EFO_0004529
integrin alpha-I: beta-1 complex measurement	platelet-derived growth factor receptor beta measurement	1	5	0	1	1	3.05829e-06	3.05829e-06	0.000448229	1	0.2	0.333333	0.2	rs16873418-rs16873402	http://www.ebi.ac.uk/efo/EFO_0008162	Other measurement	http://www.ebi.ac.uk/efo/EFO_0001444	http://www.ebi.ac.uk/efo/EFO_0008265	Other measurement	http://www.ebi.ac.uk/efo/EFO_0001444
alpha-hydroxybutyric acid measurement	serum alpha-1-antitrypsin measurement	1	5	1	0	1	3.05829e-06	3.05829e-06	0.000448229	1	0.2	0.333333	0.2	rs1260326	http://www.ebi.ac.uk/efo/EFO_0010458	Other measurement	http://www.ebi.ac.uk/efo/EFO_0001444	http://www.ebi.ac.uk/efo/EFO_0005415	Other measurement	http://www.ebi.ac.uk/efo/EFO_0001444
triacylglycerol 54:3 measurement	triglyceride measurement, blood pressure	1	5	0	1	1	3.05829e-06	3.05829e-06	0.000448229	1	0.2	0.333333	0.2	rs964184-rs2266788	http://www.ebi.ac.uk/efo/EFO_0010421	Lipid or lipoprotein measurement	http://www.ebi.ac.uk/efo/EFO_0004529	http://www.ebi.ac.uk/efo/EFO_0004530, http://www.ebi.ac.uk/efo/EFO_0004325	Other measurement,Lipid or lipoprotein measurement	http://www.ebi.ac.uk/efo/EFO_0004529,http://www.ebi.ac.uk/efo/EFO_0001444
alkaline phosphatase measurement, clinical laboratory measurement	fibroblast growth factor 23 measurement	1	5	0	1	1	3.05829e-06	3.05829e-06	0.000448229	1	0.2	0.333333	0.2	rs505922-rs2769071	http://www.ebi.ac.uk/efo/EFO_0004533, http://www.ebi.ac.uk/efo/EFO_0004297	Liver enzyme measurement,Other measurement	http://www.ebi.ac.uk/efo/EFO_0004582,http://www.ebi.ac.uk/efo/EFO_0001444	http://www.ebi.ac.uk/efo/EFO_0009381	Other measurement	http://www.ebi.ac.uk/efo/EFO_0001444
alkaline phosphatase measurement, clinical laboratory measurement	e-selectin measurement	1	5	0	1	1	3.05829e-06	3.05829e-06	0.000448229	1	0.2	0.333333	0.2	rs2519093-rs505922	http://www.ebi.ac.uk/efo/EFO_0004533, http://www.ebi.ac.uk/efo/EFO_0004297	Liver enzyme measurement,Other measurement	http://www.ebi.ac.uk/efo/EFO_0004582,http://www.ebi.ac.uk/efo/EFO_0001444	http://www.ebi.ac.uk/efo/EFO_0004575	Inflammatory measurement	http://www.ebi.ac.uk/efo/EFO_0004872
phosphatidylcholine 34:2 measurement	phosphatidylcholine ether measurement	1	5	0	1	1	3.05829e-06	3.05829e-06	0.000448229	1	0.2	0.333333	0.2	rs28456-rs174574	http://www.ebi.ac.uk/efo/EFO_0010376	Lipid or lipoprotein measurement	http://www.ebi.ac.uk/efo/EFO_0004529	http://www.ebi.ac.uk/efo/EFO_0010227	Lipid or lipoprotein measurement	http://www.ebi.ac.uk/efo/EFO_0004529
alanine measurement	serum alpha-1-antitrypsin measurement	1	5	1	0	1	3.05829e-06	3.05829e-06	0.000448229	1	0.2	0.333333	0.2	rs1260326	http://www.ebi.ac.uk/efo/EFO_0009765	Other measurement	http://www.ebi.ac.uk/efo/EFO_0001444	http://www.ebi.ac.uk/efo/EFO_0005415	Other measurement	http://www.ebi.ac.uk/efo/EFO_0001444
fatty acid measurement, fetal genotype effect measurement, breast milk measurement	lysophosphatidylethanolamine measurement	1	5	0	1	1	3.05829e-06	3.05829e-06	0.000448229	1	0.2	0.333333	0.2	rs28456-rs174556	http://www.ebi.ac.uk/efo/EFO_0005110, http://www.ebi.ac.uk/efo/EFO_0007959, http://www.ebi.ac.uk/efo/EFO_0009092	Other measurement,Lipid or lipoprotein measurement	http://www.ebi.ac.uk/efo/EFO_0004529,http://www.ebi.ac.uk/efo/EFO_0001444	http://www.ebi.ac.uk/efo/EFO_0010225	Lipid or lipoprotein measurement	http://www.ebi.ac.uk/efo/EFO_0004529
alanine measurement	non-alcoholic fatty liver disease	1	5	1	0	1	3.05829e-06	3.05829e-06	0.000448229	1	0.2	0.333333	0.2	rs1260326	http://www.ebi.ac.uk/efo/EFO_0009765	Other measurement	http://www.ebi.ac.uk/efo/EFO_0001444	http://www.ebi.ac.uk/efo/EFO_0003095	Digestive system disorder	http://www.ebi.ac.uk/efo/EFO_0000405
alpha-hydroxybutyric acid measurement	non-alcoholic fatty liver disease	1	5	1	0	1	3.05829e-06	3.05829e-06	0.000448229	1	0.2	0.333333	0.2	rs1260326	http://www.ebi.ac.uk/efo/EFO_0010458	Other measurement	http://www.ebi.ac.uk/efo/EFO_0001444	http://www.ebi.ac.uk/efo/EFO_0003095	Digestive system disorder	http://www.ebi.ac.uk/efo/EFO_0000405
triacylglycerol 52:5 measurement	triglyceride measurement, blood pressure	1	5	0	1	1	3.05829e-06	3.05829e-06	0.000448229	1	0.2	0.333333	0.2	rs964184-rs2266788	http://www.ebi.ac.uk/efo/EFO_0010417	Lipid or lipoprotein measurement	http://www.ebi.ac.uk/efo/EFO_0004529	http://www.ebi.ac.uk/efo/EFO_0004530, http://www.ebi.ac.uk/efo/EFO_0004325	Other measurement,Lipid or lipoprotein measurement	http://www.ebi.ac.uk/efo/EFO_0004529,http://www.ebi.ac.uk/efo/EFO_0001444
phosphatidylcholine 34:2 measurement	type II diabetes mellitus, asthma	1	5	0	1	1	3.05829e-06	3.05829e-06	0.000448229	1	0.2	0.333333	0.2	rs174584-rs174574	http://www.ebi.ac.uk/efo/EFO_0010376	Lipid or lipoprotein measurement	http://www.ebi.ac.uk/efo/EFO_0004529	http://www.ebi.ac.uk/efo/EFO_0001360, http://www.ebi.ac.uk/efo/EFO_0000270	Metabolic disorder,Other disease	http://www.ebi.ac.uk/efo/EFO_0000589,http://www.ebi.ac.uk/efo/EFO_0000408
anemia (phenotype), response to ribavirin	chronic hepatitis C virus infection	1	5	1	0	1	3.05829e-06	3.05829e-06	0.000448229	1	0.2	0.333333	0.2	rs1127354	http://www.ebi.ac.uk/efo/EFO_0004272, http://purl.obolibrary.org/obo/GO_1901559	Other trait,Response to drug	http://www.ebi.ac.uk/efo/EFO_0000001,http://purl.obolibrary.org/obo/GO_0042493	http://www.ebi.ac.uk/efo/EFO_0004220	Digestive system disorder	http://www.ebi.ac.uk/efo/EFO_0000405
fasting blood glucose measurement, asthma	phosphatidylcholine ether measurement	1	5	0	1	1	3.05829e-06	3.05829e-06	0.000448229	1	0.2	0.333333	0.2	rs28456-rs174583	http://www.ebi.ac.uk/efo/EFO_0004465, http://www.ebi.ac.uk/efo/EFO_0000270	Other measurement,Other disease	http://www.ebi.ac.uk/efo/EFO_0000408,http://www.ebi.ac.uk/efo/EFO_0001444	http://www.ebi.ac.uk/efo/EFO_0010227	Lipid or lipoprotein measurement	http://www.ebi.ac.uk/efo/EFO_0004529
lung carcinoma, family history of lung cancer	nicotine dependence	1	5	0	1	1	3.05829e-06	3.05829e-06	0.000448229	1	0.2	0.333333	0.2	rs8040868-rs1051730	http://www.ebi.ac.uk/efo/EFO_0001071, http://www.ebi.ac.uk/efo/EFO_0006953	Cancer,Other measurement	http://www.ebi.ac.uk/efo/EFO_0000616,http://www.ebi.ac.uk/efo/EFO_0001444	http://www.ebi.ac.uk/efo/EFO_0003768	Neurological disorder	http://www.ebi.ac.uk/efo/EFO_0000618
phosphatidylcholine 32:2 measurement	serum alpha-1-antitrypsin measurement	1	5	1	0	1	3.05829e-06	3.05829e-06	0.000448229	1	0.2	0.333333	0.2	rs1260326	http://www.ebi.ac.uk/efo/EFO_0010374	Lipid or lipoprotein measurement	http://www.ebi.ac.uk/efo/EFO_0004529	http://www.ebi.ac.uk/efo/EFO_0005415	Other measurement	http://www.ebi.ac.uk/efo/EFO_0001444
fatty acid measurement, linolenic acid measurement	phosphatidylcholine ether measurement	1	5	0	1	1	3.05829e-06	3.05829e-06	0.000448229	1	0.2	0.333333	0.2	rs28456-rs174601	http://www.ebi.ac.uk/efo/EFO_0005110, http://www.ebi.ac.uk/efo/EFO_0006811	Lipid or lipoprotein measurement	http://www.ebi.ac.uk/efo/EFO_0004529	http://www.ebi.ac.uk/efo/EFO_0010227	Lipid or lipoprotein measurement	http://www.ebi.ac.uk/efo/EFO_0004529
neuritic plaque measurement, cerebral amyloid angiopathy	p-tau measurement	1	5	0	1	1	3.05829e-06	3.05829e-06	0.000448229	1	0.2	0.333333	0.2	rs769449-rs429358	http://www.ebi.ac.uk/efo/EFO_0006798, http://www.ebi.ac.uk/efo/EFO_0006790	Other measurement,Metabolic disorder	http://www.ebi.ac.uk/efo/EFO_0000589,http://www.ebi.ac.uk/efo/EFO_0001444	http://www.ebi.ac.uk/efo/EFO_0004763	Other measurement	http://www.ebi.ac.uk/efo/EFO_0001444
phosphatidylcholine 32:1 measurement	type II diabetes mellitus, asthma	1	5	0	1	1	3.05829e-06	3.05829e-06	0.000448229	1	0.2	0.333333	0.2	rs174584-rs174541	http://www.ebi.ac.uk/efo/EFO_0010373	Lipid or lipoprotein measurement	http://www.ebi.ac.uk/efo/EFO_0004529	http://www.ebi.ac.uk/efo/EFO_0001360, http://www.ebi.ac.uk/efo/EFO_0000270	Metabolic disorder,Other disease	http://www.ebi.ac.uk/efo/EFO_0000589,http://www.ebi.ac.uk/efo/EFO_0000408
fatty acid measurement, linolenic acid measurement	type II diabetes mellitus, asthma	1	5	0	1	1	3.05829e-06	3.05829e-06	0.000448229	1	0.2	0.333333	0.2	rs174584-rs174601	http://www.ebi.ac.uk/efo/EFO_0005110, http://www.ebi.ac.uk/efo/EFO_0006811	Lipid or lipoprotein measurement	http://www.ebi.ac.uk/efo/EFO_0004529	http://www.ebi.ac.uk/efo/EFO_0001360, http://www.ebi.ac.uk/efo/EFO_0000270	Metabolic disorder,Other disease	http://www.ebi.ac.uk/efo/EFO_0000589,http://www.ebi.ac.uk/efo/EFO_0000408
triacylglycerol 54:2 measurement	triglyceride measurement, blood pressure	1	5	0	1	1	3.05829e-06	3.05829e-06	0.000448229	1	0.2	0.333333	0.2	rs964184-rs2266788	http://www.ebi.ac.uk/efo/EFO_0010420	Lipid or lipoprotein measurement	http://www.ebi.ac.uk/efo/EFO_0004529	http://www.ebi.ac.uk/efo/EFO_0004530, http://www.ebi.ac.uk/efo/EFO_0004325	Other measurement,Lipid or lipoprotein measurement	http://www.ebi.ac.uk/efo/EFO_0004529,http://www.ebi.ac.uk/efo/EFO_0001444
antipsychotic drug related weight gain	longitudinal BMI measurement	1	5	0	1	1	3.05829e-06	3.05829e-06	0.000448229	1	0.2	0.333333	0.2	rs489693-rs571312	http://www.ebi.ac.uk/efo/EFO_0004567	Other trait	http://www.ebi.ac.uk/efo/EFO_0000001	http://www.ebi.ac.uk/efo/EFO_0005937	Body measurement	http://www.ebi.ac.uk/efo/EFO_0004324
lung carcinoma, family history of lung cancer	nicotine dependence symptom count	1	5	0	1	1	3.05829e-06	3.05829e-06	0.000448229	1	0.2	0.333333	0.2	rs8040868-rs16969968	http://www.ebi.ac.uk/efo/EFO_0001071, http://www.ebi.ac.uk/efo/EFO_0006953	Cancer,Other measurement	http://www.ebi.ac.uk/efo/EFO_0000616,http://www.ebi.ac.uk/efo/EFO_0001444	http://www.ebi.ac.uk/efo/EFO_0009262	Other measurement	http://www.ebi.ac.uk/efo/EFO_0001444
CD8-positive T-lymphocyte count	multiple myeloma, monoclonal gammopathy	1	5	0	1	1	3.05829e-06	3.05829e-06	0.000448229	1	0.2	0.333333	0.2	rs2524054-rs6919908	http://www.ebi.ac.uk/efo/EFO_0010107	Hematological measurement	http://www.ebi.ac.uk/efo/EFO_0004503	http://www.ebi.ac.uk/efo/EFO_0001378, http://www.ebi.ac.uk/efo/EFO_0000203	Cancer,Other disease	http://www.ebi.ac.uk/efo/EFO_0000616,http://www.ebi.ac.uk/efo/EFO_0000408
triacylglycerol 56:3 measurement	triglyceride measurement, blood pressure	1	5	0	1	1	3.05829e-06	3.05829e-06	0.000448229	1	0.2	0.333333	0.2	rs964184-rs2266788	http://www.ebi.ac.uk/efo/EFO_0010430	Lipid or lipoprotein measurement	http://www.ebi.ac.uk/efo/EFO_0004529	http://www.ebi.ac.uk/efo/EFO_0004530, http://www.ebi.ac.uk/efo/EFO_0004325	Other measurement,Lipid or lipoprotein measurement	http://www.ebi.ac.uk/efo/EFO_0004529,http://www.ebi.ac.uk/efo/EFO_0001444
phosphatidylcholine 32:1 measurement	phosphatidylcholine ether measurement	1	5	0	1	1	3.05829e-06	3.05829e-06	0.000448229	1	0.2	0.333333	0.2	rs28456-rs174541	http://www.ebi.ac.uk/efo/EFO_0010373	Lipid or lipoprotein measurement	http://www.ebi.ac.uk/efo/EFO_0004529	http://www.ebi.ac.uk/efo/EFO_0010227	Lipid or lipoprotein measurement	http://www.ebi.ac.uk/efo/EFO_0004529
CD4:CD8 lymphocyte ratio	multiple myeloma, monoclonal gammopathy	1	5	0	1	1	3.05829e-06	3.05829e-06	0.000448229	1	0.2	0.333333	0.2	rs2524054-rs6919908	http://www.ebi.ac.uk/efo/EFO_0004839	Inflammatory measurement	http://www.ebi.ac.uk/efo/EFO_0004872	http://www.ebi.ac.uk/efo/EFO_0001378, http://www.ebi.ac.uk/efo/EFO_0000203	Cancer,Other disease	http://www.ebi.ac.uk/efo/EFO_0000616,http://www.ebi.ac.uk/efo/EFO_0000408
Abnormal circulating lipid concentration	carotid atherosclerosis	1	5	0	1	1	3.05829e-06	3.05829e-06	0.000448229	1	0.2	0.333333	0.2	rs200495339-rs10412048	http://purl.obolibrary.org/obo/HP_0003119	Other trait	http://www.ebi.ac.uk/efo/EFO_0000001	http://www.ebi.ac.uk/efo/EFO_0009783	Cardiovascular disease	http://www.ebi.ac.uk/efo/EFO_0000319
phosphatidylcholine 40:6 measurement	type II diabetes mellitus, asthma	1	5	0	1	1	3.05829e-06	3.05829e-06	0.000448229	1	0.2	0.333333	0.2	rs174584-rs174535	http://www.ebi.ac.uk/efo/EFO_0010389	Lipid or lipoprotein measurement	http://www.ebi.ac.uk/efo/EFO_0004529	http://www.ebi.ac.uk/efo/EFO_0001360, http://www.ebi.ac.uk/efo/EFO_0000270	Metabolic disorder,Other disease	http://www.ebi.ac.uk/efo/EFO_0000589,http://www.ebi.ac.uk/efo/EFO_0000408
carbohydrate sulfotransferase 15 measurement	iron biomarker measurement, ferritin measurement	1	5	1	0	1	3.05829e-06	3.05829e-06	0.000448229	1	0.2	0.333333	0.2	rs651007	http://www.ebi.ac.uk/efo/EFO_0008066	Other measurement	http://www.ebi.ac.uk/efo/EFO_0001444	http://www.ebi.ac.uk/efo/EFO_0004461, http://www.ebi.ac.uk/efo/EFO_0004459	Other measurement	http://www.ebi.ac.uk/efo/EFO_0001444
phosphatidylcholine 40:6 measurement	phosphatidylcholine ether measurement	1	5	0	1	1	3.05829e-06	3.05829e-06	0.000448229	1	0.2	0.333333	0.2	rs28456-rs174535	http://www.ebi.ac.uk/efo/EFO_0010389	Lipid or lipoprotein measurement	http://www.ebi.ac.uk/efo/EFO_0004529	http://www.ebi.ac.uk/efo/EFO_0010227	Lipid or lipoprotein measurement	http://www.ebi.ac.uk/efo/EFO_0004529
fatty acid measurement, fetal genotype effect measurement, breast milk measurement	type II diabetes mellitus, asthma	1	5	0	1	1	3.05829e-06	3.05829e-06	0.000448229	1	0.2	0.333333	0.2	rs174584-rs174556	http://www.ebi.ac.uk/efo/EFO_0005110, http://www.ebi.ac.uk/efo/EFO_0007959, http://www.ebi.ac.uk/efo/EFO_0009092	Other measurement,Lipid or lipoprotein measurement	http://www.ebi.ac.uk/efo/EFO_0004529,http://www.ebi.ac.uk/efo/EFO_0001444	http://www.ebi.ac.uk/efo/EFO_0001360, http://www.ebi.ac.uk/efo/EFO_0000270	Metabolic disorder,Other disease	http://www.ebi.ac.uk/efo/EFO_0000589,http://www.ebi.ac.uk/efo/EFO_0000408
antipsychotic drug related weight gain	base metabolic rate measurement	1	5	0	1	1	3.05829e-06	3.05829e-06	0.000448229	1	0.2	0.333333	0.2	rs489693-rs476828	http://www.ebi.ac.uk/efo/EFO_0004567	Other trait	http://www.ebi.ac.uk/efo/EFO_0000001	http://www.ebi.ac.uk/efo/EFO_0007777	Other measurement	http://www.ebi.ac.uk/efo/EFO_0001444
glucose homeostasis measurement, acute insulin response measurement	insulin response measurement	1	5	1	0	1	3.05829e-06	3.05829e-06	0.000448229	1	0.2	0.333333	0.2	rs10830963	http://www.ebi.ac.uk/efo/EFO_0006896, http://www.ebi.ac.uk/efo/EFO_0006831	Other measurement	http://www.ebi.ac.uk/efo/EFO_0001444	http://www.ebi.ac.uk/efo/EFO_0008473	Other measurement	http://www.ebi.ac.uk/efo/EFO_0001444
intercellular adhesion molecule 2 measurement	vascular endothelial growth factor receptor 3 measurement	1	5	1	0	1	3.05829e-06	3.05829e-06	0.000448229	1	0.2	0.333333	0.2	rs651007	http://www.ebi.ac.uk/efo/EFO_0008163	Other measurement	http://www.ebi.ac.uk/efo/EFO_0001444	http://www.ebi.ac.uk/efo/EFO_0008315	Other measurement	http://www.ebi.ac.uk/efo/EFO_0001444
lung carcinoma, family history of lung cancer	smoking behavior, emphysema pattern measurement	1	5	0	1	1	3.05829e-06	3.05829e-06	0.000448229	1	0.2	0.333333	0.2	rs8040868-rs12914385	http://www.ebi.ac.uk/efo/EFO_0001071, http://www.ebi.ac.uk/efo/EFO_0006953	Cancer,Other measurement	http://www.ebi.ac.uk/efo/EFO_0000616,http://www.ebi.ac.uk/efo/EFO_0001444	http://www.ebi.ac.uk/efo/EFO_0004318, http://www.ebi.ac.uk/efo/EFO_0005850	Biological process,Other measurement	http://purl.obolibrary.org/obo/GO_0008150,http://www.ebi.ac.uk/efo/EFO_0001444
granzyme A measurement	multiple myeloma, monoclonal gammopathy	1	5	0	1	1	3.05829e-06	3.05829e-06	0.000448229	1	0.2	0.333333	0.2	rs2853928-rs6919908	http://www.ebi.ac.uk/efo/EFO_0008145	Other measurement	http://www.ebi.ac.uk/efo/EFO_0001444	http://www.ebi.ac.uk/efo/EFO_0001378, http://www.ebi.ac.uk/efo/EFO_0000203	Cancer,Other disease	http://www.ebi.ac.uk/efo/EFO_0000616,http://www.ebi.ac.uk/efo/EFO_0000408
fasting blood glucose measurement, asthma	type II diabetes mellitus, asthma	1	5	0	1	1	3.05829e-06	3.05829e-06	0.000448229	1	0.2	0.333333	0.2	rs174584-rs174583	http://www.ebi.ac.uk/efo/EFO_0004465, http://www.ebi.ac.uk/efo/EFO_0000270	Other measurement,Other disease	http://www.ebi.ac.uk/efo/EFO_0000408,http://www.ebi.ac.uk/efo/EFO_0001444	http://www.ebi.ac.uk/efo/EFO_0001360, http://www.ebi.ac.uk/efo/EFO_0000270	Metabolic disorder,Other disease	http://www.ebi.ac.uk/efo/EFO_0000589,http://www.ebi.ac.uk/efo/EFO_0000408
triacylglycerol 56:10 measurement	triglyceride measurement, blood pressure	1	5	0	1	1	3.05829e-06	3.05829e-06	0.000448229	1	0.2	0.333333	0.2	rs964184-rs2266788	http://www.ebi.ac.uk/efo/EFO_0010428	Lipid or lipoprotein measurement	http://www.ebi.ac.uk/efo/EFO_0004529	http://www.ebi.ac.uk/efo/EFO_0004530, http://www.ebi.ac.uk/efo/EFO_0004325	Other measurement,Lipid or lipoprotein measurement	http://www.ebi.ac.uk/efo/EFO_0004529,http://www.ebi.ac.uk/efo/EFO_0001444
triacylglycerol 58:10 measurement	type II diabetes mellitus, asthma	1	5	0	1	1	3.05829e-06	3.05829e-06	0.000448229	1	0.2	0.333333	0.2	rs174584-rs174548	http://www.ebi.ac.uk/efo/EFO_0010437	Lipid or lipoprotein measurement	http://www.ebi.ac.uk/efo/EFO_0004529	http://www.ebi.ac.uk/efo/EFO_0001360, http://www.ebi.ac.uk/efo/EFO_0000270	Metabolic disorder,Other disease	http://www.ebi.ac.uk/efo/EFO_0000589,http://www.ebi.ac.uk/efo/EFO_0000408
gout, chronic kidney disease	gout, hyperuricemia	1	5	0	1	1	3.05829e-06	3.05829e-06	0.000448229	1	0.2	0.333333	0.2	rs2728125-rs4148155	http://www.ebi.ac.uk/efo/EFO_0004274, http://www.ebi.ac.uk/efo/EFO_0003884	Metabolic disorder,Other disease	http://www.ebi.ac.uk/efo/EFO_0000589,http://www.ebi.ac.uk/efo/EFO_0000408	http://www.ebi.ac.uk/efo/EFO_0004274, http://www.ebi.ac.uk/efo/EFO_0009104	Metabolic disorder	http://www.ebi.ac.uk/efo/EFO_0000589
triacylglycerol 52:4 measurement	triglyceride measurement, blood pressure	1	5	0	1	1	3.05829e-06	3.05829e-06	0.000448229	1	0.2	0.333333	0.2	rs964184-rs2266788	http://www.ebi.ac.uk/efo/EFO_0010416	Lipid or lipoprotein measurement	http://www.ebi.ac.uk/efo/EFO_0004529	http://www.ebi.ac.uk/efo/EFO_0004530, http://www.ebi.ac.uk/efo/EFO_0004325	Other measurement,Lipid or lipoprotein measurement	http://www.ebi.ac.uk/efo/EFO_0004529,http://www.ebi.ac.uk/efo/EFO_0001444
carbohydrate sulfotransferase 15 measurement	vascular endothelial growth factor receptor 3 measurement	1	5	1	0	1	3.05829e-06	3.05829e-06	0.000448229	1	0.2	0.333333	0.2	rs651007	http://www.ebi.ac.uk/efo/EFO_0008066	Other measurement	http://www.ebi.ac.uk/efo/EFO_0001444	http://www.ebi.ac.uk/efo/EFO_0008315	Other measurement	http://www.ebi.ac.uk/efo/EFO_0001444
non-HDL cholesterol:HDL cholesterol ratio	triglyceride measurement, blood pressure	1	5	0	1	1	3.05829e-06	3.05829e-06	0.000448229	1	0.2	0.333333	0.2	rs6589566-rs2266788	http://www.ebi.ac.uk/efo/EFO_0007931	Lipid or lipoprotein measurement	http://www.ebi.ac.uk/efo/EFO_0004732	http://www.ebi.ac.uk/efo/EFO_0004530, http://www.ebi.ac.uk/efo/EFO_0004325	Other measurement,Lipid or lipoprotein measurement	http://www.ebi.ac.uk/efo/EFO_0004529,http://www.ebi.ac.uk/efo/EFO_0001444
fatty acid measurement, linolenic acid measurement	insulin sensitivity measurement	1	5	0	1	1	3.05829e-06	3.05829e-06	0.000448229	1	0.2	0.333333	0.2	rs174601-rs174541	http://www.ebi.ac.uk/efo/EFO_0005110, http://www.ebi.ac.uk/efo/EFO_0006811	Lipid or lipoprotein measurement	http://www.ebi.ac.uk/efo/EFO_0004529	http://www.ebi.ac.uk/efo/EFO_0004471	Other measurement	http://www.ebi.ac.uk/efo/EFO_0001444
Sickle cell anemia, hemoglobin A2 measurement	fetal hemoglobin measurement, Sickle cell anemia	1	5	0	1	1	3.05829e-06	3.05829e-06	0.000448229	1	0.2	0.333333	0.2	rs766432-rs1896294-rs1427407	http://www.orpha.net/ORDO/Orphanet_232, http://www.ebi.ac.uk/efo/EFO_0005845	Hematological measurement,Other disease	http://www.ebi.ac.uk/efo/EFO_0004503,http://www.ebi.ac.uk/efo/EFO_0000408	http://www.ebi.ac.uk/efo/EFO_0004576, http://www.orpha.net/ORDO/Orphanet_232	Hematological measurement,Other disease	http://www.ebi.ac.uk/efo/EFO_0004503,http://www.ebi.ac.uk/efo/EFO_0000408
carbohydrate sulfotransferase 15 measurement	e-selectin measurement	1	5	0	1	1	3.05829e-06	3.05829e-06	0.000448229	1	0.2	0.333333	0.2	rs2519093-rs651007	http://www.ebi.ac.uk/efo/EFO_0008066	Other measurement	http://www.ebi.ac.uk/efo/EFO_0001444	http://www.ebi.ac.uk/efo/EFO_0004575	Inflammatory measurement	http://www.ebi.ac.uk/efo/EFO_0004872
neuritic plaque measurement, cerebral amyloid angiopathy	t-tau measurement	1	5	0	1	1	3.05829e-06	3.05829e-06	0.000448229	1	0.2	0.333333	0.2	rs769449-rs429358	http://www.ebi.ac.uk/efo/EFO_0006798, http://www.ebi.ac.uk/efo/EFO_0006790	Other measurement,Metabolic disorder	http://www.ebi.ac.uk/efo/EFO_0000589,http://www.ebi.ac.uk/efo/EFO_0001444	http://www.ebi.ac.uk/efo/EFO_0004760	Other measurement	http://www.ebi.ac.uk/efo/EFO_0001444
fatty acid measurement, linolenic acid measurement	lysophosphatidylethanolamine measurement	1	5	0	1	1	3.05829e-06	3.05829e-06	0.000448229	1	0.2	0.333333	0.2	rs28456-rs174601	http://www.ebi.ac.uk/efo/EFO_0005110, http://www.ebi.ac.uk/efo/EFO_0006811	Lipid or lipoprotein measurement	http://www.ebi.ac.uk/efo/EFO_0004529	http://www.ebi.ac.uk/efo/EFO_0010225	Lipid or lipoprotein measurement	http://www.ebi.ac.uk/efo/EFO_0004529
antinuclear antibody measurement	hepatitis C induced liver cirrhosis	1	5	0	1	1	3.05829e-06	3.05829e-06	0.000448229	1	0.2	0.333333	0.2	rs3817963-rs2395185	http://www.ebi.ac.uk/efo/EFO_0005949	Other measurement	http://www.ebi.ac.uk/efo/EFO_0001444	http://www.ebi.ac.uk/efo/EFO_0005129	Cancer	http://www.ebi.ac.uk/efo/EFO_0000616
Sickle cell anemia, cholelithiasis, bilirubin measurement	bilirubin measurement, metabolic syndrome	1	5	0	1	1	3.05829e-06	3.05829e-06	0.000448229	1	0.2	0.333333	0.2	rs4148325-rs887829	http://www.orpha.net/ORDO/Orphanet_232, http://www.ebi.ac.uk/efo/EFO_0004799, http://www.ebi.ac.uk/efo/EFO_0004570	Digestive system disorder,Other measurement,Other disease	http://www.ebi.ac.uk/efo/EFO_0000405,http://www.ebi.ac.uk/efo/EFO_0000408,http://www.ebi.ac.uk/efo/EFO_0001444	http://www.ebi.ac.uk/efo/EFO_0004570, http://www.ebi.ac.uk/efo/EFO_0000195	Other measurement,Metabolic disorder	http://www.ebi.ac.uk/efo/EFO_0000589,http://www.ebi.ac.uk/efo/EFO_0001444
omega-6:omega-3 polyunsaturated fatty acid ratio, metabolic syndrome	type II diabetes mellitus, asthma	1	5	0	1	1	3.05829e-06	3.05829e-06	0.000448229	1	0.2	0.333333	0.2	rs174584-rs174547	http://www.ebi.ac.uk/efo/EFO_0010732, http://www.ebi.ac.uk/efo/EFO_0000195	Metabolic disorder,Lipid or lipoprotein measurement	http://www.ebi.ac.uk/efo/EFO_0004529,http://www.ebi.ac.uk/efo/EFO_0000589	http://www.ebi.ac.uk/efo/EFO_0001360, http://www.ebi.ac.uk/efo/EFO_0000270	Metabolic disorder,Other disease	http://www.ebi.ac.uk/efo/EFO_0000589,http://www.ebi.ac.uk/efo/EFO_0000408
alanine measurement	triglyceride measurement, blood pressure	1	5	0	1	1	3.05829e-06	3.05829e-06	0.000448229	1	0.2	0.333333	0.2	rs780093-rs1260326	http://www.ebi.ac.uk/efo/EFO_0009765	Other measurement	http://www.ebi.ac.uk/efo/EFO_0001444	http://www.ebi.ac.uk/efo/EFO_0004530, http://www.ebi.ac.uk/efo/EFO_0004325	Other measurement,Lipid or lipoprotein measurement	http://www.ebi.ac.uk/efo/EFO_0004529,http://www.ebi.ac.uk/efo/EFO_0001444
diacylglycerol 34:2 measurement	triglyceride measurement, blood pressure	1	5	0	1	1	3.05829e-06	3.05829e-06	0.000448229	1	0.2	0.333333	0.2	rs964184-rs2266788	http://www.ebi.ac.uk/efo/EFO_0010353	Lipid or lipoprotein measurement	http://www.ebi.ac.uk/efo/EFO_0004529	http://www.ebi.ac.uk/efo/EFO_0004530, http://www.ebi.ac.uk/efo/EFO_0004325	Other measurement,Lipid or lipoprotein measurement	http://www.ebi.ac.uk/efo/EFO_0004529,http://www.ebi.ac.uk/efo/EFO_0001444
Alzheimer's disease, hypertension	t-tau measurement	1	5	0	1	1	3.05829e-06	3.05829e-06	0.000448229	1	0.2	0.333333	0.2	rs769449-rs429358	http://www.ebi.ac.uk/efo/EFO_0000249, http://www.ebi.ac.uk/efo/EFO_0000537	Neurological disorder,Cardiovascular disease	http://www.ebi.ac.uk/efo/EFO_0000618,http://www.ebi.ac.uk/efo/EFO_0000319	http://www.ebi.ac.uk/efo/EFO_0004760	Other measurement	http://www.ebi.ac.uk/efo/EFO_0001444
lysophosphatidylcholine 20:3 measurement	lysophosphatidylethanolamine measurement	1	5	0	1	1	3.05829e-06	3.05829e-06	0.000448229	1	0.2	0.333333	0.2	rs28456-rs968567	http://www.ebi.ac.uk/efo/EFO_0010362	Lipid or lipoprotein measurement	http://www.ebi.ac.uk/efo/EFO_0004529	http://www.ebi.ac.uk/efo/EFO_0010225	Lipid or lipoprotein measurement	http://www.ebi.ac.uk/efo/EFO_0004529
adult onset asthma, fasting blood glucose measurement	insulin sensitivity measurement	1	5	0	1	1	3.05829e-06	3.05829e-06	0.000448229	1	0.2	0.333333	0.2	rs174583-rs174541	http://www.ebi.ac.uk/efo/EFO_1002011, http://www.ebi.ac.uk/efo/EFO_0004465	Other measurement,Other disease	http://www.ebi.ac.uk/efo/EFO_0000408,http://www.ebi.ac.uk/efo/EFO_0001444	http://www.ebi.ac.uk/efo/EFO_0004471	Other measurement	http://www.ebi.ac.uk/efo/EFO_0001444
creatinine measurement, glomerular filtration rate, diabetes mellitus	velopharyngeal dysfunction	1	5	0	1	1	3.05829e-06	3.05829e-06	0.000448229	1	0.2	0.333333	0.2	rs12922822-rs12917707	http://www.ebi.ac.uk/efo/EFO_0004518, http://www.ebi.ac.uk/efo/EFO_0005208, http://www.ebi.ac.uk/efo/EFO_0000400	Other measurement,Metabolic disorder	http://www.ebi.ac.uk/efo/EFO_0000589,http://www.ebi.ac.uk/efo/EFO_0001444	http://www.ebi.ac.uk/efo/EFO_0009336	Other trait	http://www.ebi.ac.uk/efo/EFO_0000001
mood disorder	schizophrenia, bipolar disorder, schizoaffective disorder	1	5	0	1	1	3.05829e-06	3.05829e-06	0.000448229	1	0.2	0.333333	0.2	rs2710323-rs2251219	http://www.ebi.ac.uk/efo/EFO_0004247	Neurological disorder	http://www.ebi.ac.uk/efo/EFO_0000618	http://www.ebi.ac.uk/efo/EFO_0000692, http://www.ebi.ac.uk/efo/EFO_0000289, http://www.ebi.ac.uk/efo/EFO_0005411	Neurological disorder	http://www.ebi.ac.uk/efo/EFO_0000618
cocaine dependence	hippocampal CA4 volume	1	5	0	1	1	3.05829e-06	3.05829e-06	0.000448229	1	0.2	0.333333	0.2	rs2629540-rs12218858	http://www.ebi.ac.uk/efo/EFO_0002610	Neurological disorder	http://www.ebi.ac.uk/efo/EFO_0000618	http://www.ebi.ac.uk/efo/EFO_0009396	Other measurement	http://www.ebi.ac.uk/efo/EFO_0001444
cocaine dependence	hippocampus molecular layer volume	1	5	0	1	1	3.05829e-06	3.05829e-06	0.000448229	1	0.2	0.333333	0.2	rs2629540-rs4962694	http://www.ebi.ac.uk/efo/EFO_0002610	Neurological disorder	http://www.ebi.ac.uk/efo/EFO_0000618	http://www.ebi.ac.uk/efo/EFO_0009397	Other measurement	http://www.ebi.ac.uk/efo/EFO_0001444
Hashimoto's thyroiditis	thyroid peroxidase antibody measurement	1	5	0	1	1	3.05829e-06	3.05829e-06	0.000448229	1	0.2	0.333333	0.2	rs1230666-rs2476601	http://www.ebi.ac.uk/efo/EFO_0003779	Immune system disorder	http://www.ebi.ac.uk/efo/EFO_0000540	http://www.ebi.ac.uk/efo/EFO_0005666	Other measurement	http://www.ebi.ac.uk/efo/EFO_0001444
dickkopf‚Äêrelated protein 1 measurement	platelet-derived growth factor receptor beta measurement	1	5	0	1	1	3.05829e-06	3.05829e-06	0.000448229	1	0.2	0.333333	0.2	rs6993770-rs16873402	http://www.ebi.ac.uk/efo/EFO_0010620	Other measurement	http://www.ebi.ac.uk/efo/EFO_0001444	http://www.ebi.ac.uk/efo/EFO_0008265	Other measurement	http://www.ebi.ac.uk/efo/EFO_0001444
adult onset asthma, fasting blood glucose measurement	lysophosphatidylethanolamine measurement	1	5	0	1	1	3.05829e-06	3.05829e-06	0.000448229	1	0.2	0.333333	0.2	rs28456-rs174583	http://www.ebi.ac.uk/efo/EFO_1002011, http://www.ebi.ac.uk/efo/EFO_0004465	Other measurement,Other disease	http://www.ebi.ac.uk/efo/EFO_0000408,http://www.ebi.ac.uk/efo/EFO_0001444	http://www.ebi.ac.uk/efo/EFO_0010225	Lipid or lipoprotein measurement	http://www.ebi.ac.uk/efo/EFO_0004529
hemoglobin measurement, clinical laboratory measurement	iron biomarker measurement, ferritin measurement	1	5	1	0	1	3.05829e-06	3.05829e-06	0.000448229	1	0.2	0.333333	0.2	rs855791	http://www.ebi.ac.uk/efo/EFO_0004509, http://www.ebi.ac.uk/efo/EFO_0004297	Other measurement,Hematological measurement	http://www.ebi.ac.uk/efo/EFO_0004503,http://www.ebi.ac.uk/efo/EFO_0001444	http://www.ebi.ac.uk/efo/EFO_0004461, http://www.ebi.ac.uk/efo/EFO_0004459	Other measurement	http://www.ebi.ac.uk/efo/EFO_0001444
hemoglobin measurement, clinical laboratory measurement	iron biomarker measurement, serum iron measurement	1	5	1	0	1	3.05829e-06	3.05829e-06	0.000448229	1	0.2	0.333333	0.2	rs855791	http://www.ebi.ac.uk/efo/EFO_0004509, http://www.ebi.ac.uk/efo/EFO_0004297	Other measurement,Hematological measurement	http://www.ebi.ac.uk/efo/EFO_0004503,http://www.ebi.ac.uk/efo/EFO_0001444	http://www.ebi.ac.uk/efo/EFO_0004461, http://www.ebi.ac.uk/efo/EFO_0006332	Other measurement	http://www.ebi.ac.uk/efo/EFO_0001444
protein jagged-1 measurement	vascular endothelial growth factor receptor 3 measurement	1	5	1	0	1	3.05829e-06	3.05829e-06	0.000448229	1	0.2	0.333333	0.2	rs651007	http://www.ebi.ac.uk/efo/EFO_0008271	Other measurement	http://www.ebi.ac.uk/efo/EFO_0001444	http://www.ebi.ac.uk/efo/EFO_0008315	Other measurement	http://www.ebi.ac.uk/efo/EFO_0001444
adult onset asthma, fasting blood glucose measurement	phosphatidylcholine ether measurement	1	5	0	1	1	3.05829e-06	3.05829e-06	0.000448229	1	0.2	0.333333	0.2	rs28456-rs174583	http://www.ebi.ac.uk/efo/EFO_1002011, http://www.ebi.ac.uk/efo/EFO_0004465	Other measurement,Other disease	http://www.ebi.ac.uk/efo/EFO_0000408,http://www.ebi.ac.uk/efo/EFO_0001444	http://www.ebi.ac.uk/efo/EFO_0010227	Lipid or lipoprotein measurement	http://www.ebi.ac.uk/efo/EFO_0004529
hemoglobin measurement, clinical laboratory measurement	iron biomarker measurement, transferrin saturation measurement	1	5	1	0	1	3.05829e-06	3.05829e-06	0.000448229	1	0.2	0.333333	0.2	rs855791	http://www.ebi.ac.uk/efo/EFO_0004509, http://www.ebi.ac.uk/efo/EFO_0004297	Other measurement,Hematological measurement	http://www.ebi.ac.uk/efo/EFO_0004503,http://www.ebi.ac.uk/efo/EFO_0001444	http://www.ebi.ac.uk/efo/EFO_0004461, http://www.ebi.ac.uk/efo/EFO_0006333	Other measurement	http://www.ebi.ac.uk/efo/EFO_0001444
OX-2 membrane glycoprotein measurement	e-selectin measurement	1	5	0	1	1	3.05829e-06	3.05829e-06	0.000448229	1	0.2	0.333333	0.2	rs2519093-rs651007	http://www.ebi.ac.uk/efo/EFO_0008253	Other measurement	http://www.ebi.ac.uk/efo/EFO_0001444	http://www.ebi.ac.uk/efo/EFO_0004575	Inflammatory measurement	http://www.ebi.ac.uk/efo/EFO_0004872
hereditary hemochromatosis type 1, transferrin measurement	iron biomarker measurement, transferrin saturation measurement	1	5	0	1	1	3.05829e-06	3.05829e-06	0.000448229	1	0.2	0.333333	0.2	rs8177240-rs3811647	http://www.ebi.ac.uk/efo/EFO_0006513, http://www.ebi.ac.uk/efo/EFO_0006341	Metabolic disorder,Other measurement	http://www.ebi.ac.uk/efo/EFO_0000589,http://www.ebi.ac.uk/efo/EFO_0001444	http://www.ebi.ac.uk/efo/EFO_0004461, http://www.ebi.ac.uk/efo/EFO_0006333	Other measurement	http://www.ebi.ac.uk/efo/EFO_0001444
OX-2 membrane glycoprotein measurement	iron biomarker measurement, ferritin measurement	1	5	1	0	1	3.05829e-06	3.05829e-06	0.000448229	1	0.2	0.333333	0.2	rs651007	http://www.ebi.ac.uk/efo/EFO_0008253	Other measurement	http://www.ebi.ac.uk/efo/EFO_0001444	http://www.ebi.ac.uk/efo/EFO_0004461, http://www.ebi.ac.uk/efo/EFO_0004459	Other measurement	http://www.ebi.ac.uk/efo/EFO_0001444
platelet glycoprotein 4 measurement	vascular endothelial growth factor receptor 3 measurement	1	5	1	0	1	3.05829e-06	3.05829e-06	0.000448229	1	0.2	0.333333	0.2	rs651007	http://www.ebi.ac.uk/efo/EFO_0008262	Other measurement	http://www.ebi.ac.uk/efo/EFO_0001444	http://www.ebi.ac.uk/efo/EFO_0008315	Other measurement	http://www.ebi.ac.uk/efo/EFO_0001444
docosahexaenoic acid measurement, metabolic syndrome	type II diabetes mellitus, asthma	1	5	0	1	1	3.05829e-06	3.05829e-06	0.000448229	1	0.2	0.333333	0.2	rs174584-rs174547	http://www.ebi.ac.uk/efo/EFO_0007761, http://www.ebi.ac.uk/efo/EFO_0000195	Metabolic disorder,Lipid or lipoprotein measurement	http://www.ebi.ac.uk/efo/EFO_0004529,http://www.ebi.ac.uk/efo/EFO_0000589	http://www.ebi.ac.uk/efo/EFO_0001360, http://www.ebi.ac.uk/efo/EFO_0000270	Metabolic disorder,Other disease	http://www.ebi.ac.uk/efo/EFO_0000589,http://www.ebi.ac.uk/efo/EFO_0000408
hereditary hemochromatosis type 1, transferrin measurement	iron biomarker measurement, serum iron measurement	1	5	0	1	1	3.05829e-06	3.05829e-06	0.000448229	1	0.2	0.333333	0.2	rs8177240-rs3811647	http://www.ebi.ac.uk/efo/EFO_0006513, http://www.ebi.ac.uk/efo/EFO_0006341	Metabolic disorder,Other measurement	http://www.ebi.ac.uk/efo/EFO_0000589,http://www.ebi.ac.uk/efo/EFO_0001444	http://www.ebi.ac.uk/efo/EFO_0004461, http://www.ebi.ac.uk/efo/EFO_0006332	Other measurement	http://www.ebi.ac.uk/efo/EFO_0001444
Alzheimer's disease, hypertension	p-tau measurement	1	5	0	1	1	3.05829e-06	3.05829e-06	0.000448229	1	0.2	0.333333	0.2	rs769449-rs429358	http://www.ebi.ac.uk/efo/EFO_0000249, http://www.ebi.ac.uk/efo/EFO_0000537	Neurological disorder,Cardiovascular disease	http://www.ebi.ac.uk/efo/EFO_0000618,http://www.ebi.ac.uk/efo/EFO_0000319	http://www.ebi.ac.uk/efo/EFO_0004763	Other measurement	http://www.ebi.ac.uk/efo/EFO_0001444
triacylglycerol 48:3 measurement	triglyceride measurement, blood pressure	1	5	0	1	1	3.05829e-06	3.05829e-06	0.000448229	1	0.2	0.333333	0.2	rs780093-rs1260326	http://www.ebi.ac.uk/efo/EFO_0010406	Lipid or lipoprotein measurement	http://www.ebi.ac.uk/efo/EFO_0004529	http://www.ebi.ac.uk/efo/EFO_0004530, http://www.ebi.ac.uk/efo/EFO_0004325	Other measurement,Lipid or lipoprotein measurement	http://www.ebi.ac.uk/efo/EFO_0004529,http://www.ebi.ac.uk/efo/EFO_0001444
advanced glycation end-product measurement	emphysema imaging measurement	1	5	1	0	1	3.05829e-06	3.05829e-06	0.000448229	1	0.2	0.333333	0.2	rs2070600	http://www.ebi.ac.uk/efo/EFO_0007819	Other measurement	http://www.ebi.ac.uk/efo/EFO_0001444	http://www.ebi.ac.uk/efo/EFO_0007626	Other measurement	http://www.ebi.ac.uk/efo/EFO_0001444
psychomotor performance	t-tau measurement	1	5	0	1	1	3.05829e-06	3.05829e-06	0.000448229	1	0.2	0.333333	0.2	rs769449-rs4420638	http://www.ebi.ac.uk/efo/EFO_0004362	Biological process	http://purl.obolibrary.org/obo/GO_0008150	http://www.ebi.ac.uk/efo/EFO_0004760	Other measurement	http://www.ebi.ac.uk/efo/EFO_0001444
ear protrusion	hair morphology	1	5	1	0	1	3.05829e-06	3.05829e-06	0.000448229	1	0.2	0.333333	0.2	rs3827760	http://www.ebi.ac.uk/efo/EFO_0007665	Other trait	http://www.ebi.ac.uk/efo/EFO_0000001	http://www.ebi.ac.uk/efo/EFO_0005038	Other trait	http://www.ebi.ac.uk/efo/EFO_0000001
response to platelet aggregation inhibitor	treatment refractory schizophrenia, response to clozapine	1	5	0	1	1	3.05829e-06	3.05829e-06	0.000448229	1	0.2	0.333333	0.2	rs12777823-rs12767583	http://purl.obolibrary.org/obo/GO_0061478	Response to drug	http://purl.obolibrary.org/obo/GO_0042493	http://www.ebi.ac.uk/efo/EFO_0004609, http://purl.obolibrary.org/obo/GO_0097338	Neurological disorder,Response to drug	http://www.ebi.ac.uk/efo/EFO_0000618,http://purl.obolibrary.org/obo/GO_0042493
Henoch-Schoenlein purpura	chronic hepatitis C virus infection	1	5	0	1	1	3.05829e-06	3.05829e-06	0.000448229	1	0.2	0.333333	0.2	rs9275260-rs4273729	http://www.ebi.ac.uk/efo/EFO_1000965	Immune system disorder	http://www.ebi.ac.uk/efo/EFO_0000540	http://www.ebi.ac.uk/efo/EFO_0004220	Digestive system disorder	http://www.ebi.ac.uk/efo/EFO_0000405
lysophosphatidylcholine 20:5 measurement	type II diabetes mellitus, asthma	1	5	0	1	1	3.05829e-06	3.05829e-06	0.000448229	1	0.2	0.333333	0.2	rs174584-rs174548	http://www.ebi.ac.uk/efo/EFO_0010364	Lipid or lipoprotein measurement	http://www.ebi.ac.uk/efo/EFO_0004529	http://www.ebi.ac.uk/efo/EFO_0001360, http://www.ebi.ac.uk/efo/EFO_0000270	Metabolic disorder,Other disease	http://www.ebi.ac.uk/efo/EFO_0000589,http://www.ebi.ac.uk/efo/EFO_0000408
smoking behavior, carbon monoxide exhalation measurement	smoking behavior, emphysema pattern measurement	1	5	0	1	1	3.05829e-06	3.05829e-06	0.000448229	1	0.2	0.333333	0.2	rs12914385-rs55958997	http://www.ebi.ac.uk/efo/EFO_0004318, http://www.ebi.ac.uk/efo/EFO_0006520	Biological process,Other measurement	http://purl.obolibrary.org/obo/GO_0008150,http://www.ebi.ac.uk/efo/EFO_0001444	http://www.ebi.ac.uk/efo/EFO_0004318, http://www.ebi.ac.uk/efo/EFO_0005850	Biological process,Other measurement	http://purl.obolibrary.org/obo/GO_0008150,http://www.ebi.ac.uk/efo/EFO_0001444
chronic obstructive pulmonary disease, body mass index	longitudinal BMI measurement	1	5	0	1	1	3.05829e-06	3.05829e-06	0.000448229	1	0.2	0.333333	0.2	rs1558902-rs8050136	http://www.ebi.ac.uk/efo/EFO_0000341, http://www.ebi.ac.uk/efo/EFO_0004340	Body measurement,Other disease	http://www.ebi.ac.uk/efo/EFO_0004324,http://www.ebi.ac.uk/efo/EFO_0000408	http://www.ebi.ac.uk/efo/EFO_0005937	Body measurement	http://www.ebi.ac.uk/efo/EFO_0004324
chronic obstructive pulmonary disease, smoking behaviour measurement	emphysema imaging measurement	1	5	0	1	1	3.05829e-06	3.05829e-06	0.000448229	1	0.2	0.333333	0.2	rs8192482-rs55676755	http://www.ebi.ac.uk/efo/EFO_0000341, http://www.ebi.ac.uk/efo/EFO_0005671	Other measurement,Other disease	http://www.ebi.ac.uk/efo/EFO_0000408,http://www.ebi.ac.uk/efo/EFO_0001444	http://www.ebi.ac.uk/efo/EFO_0007626	Other measurement	http://www.ebi.ac.uk/efo/EFO_0001444
chronic obstructive pulmonary disease, smoking behaviour measurement	nicotine dependence	1	5	0	1	1	3.05829e-06	3.05829e-06	0.000448229	1	0.2	0.333333	0.2	rs1051730-rs8192482	http://www.ebi.ac.uk/efo/EFO_0000341, http://www.ebi.ac.uk/efo/EFO_0005671	Other measurement,Other disease	http://www.ebi.ac.uk/efo/EFO_0000408,http://www.ebi.ac.uk/efo/EFO_0001444	http://www.ebi.ac.uk/efo/EFO_0003768	Neurological disorder	http://www.ebi.ac.uk/efo/EFO_0000618
chronic obstructive pulmonary disease, smoking behaviour measurement	nicotine dependence symptom count	1	5	0	1	1	3.05829e-06	3.05829e-06	0.000448229	1	0.2	0.333333	0.2	rs8192482-rs16969968	http://www.ebi.ac.uk/efo/EFO_0000341, http://www.ebi.ac.uk/efo/EFO_0005671	Other measurement,Other disease	http://www.ebi.ac.uk/efo/EFO_0000408,http://www.ebi.ac.uk/efo/EFO_0001444	http://www.ebi.ac.uk/efo/EFO_0009262	Other measurement	http://www.ebi.ac.uk/efo/EFO_0001444
lysophosphatidylcholine 22:6 measurement	lysophosphatidylethanolamine measurement	1	5	0	1	1	3.05829e-06	3.05829e-06	0.000448229	1	0.2	0.333333	0.2	rs28456-rs174550	http://www.ebi.ac.uk/efo/EFO_0010365	Lipid or lipoprotein measurement	http://www.ebi.ac.uk/efo/EFO_0004529	http://www.ebi.ac.uk/efo/EFO_0010225	Lipid or lipoprotein measurement	http://www.ebi.ac.uk/efo/EFO_0004529
chronic obstructive pulmonary disease, smoking behaviour measurement	smoking behavior, emphysema pattern measurement	1	5	0	1	1	3.05829e-06	3.05829e-06	0.000448229	1	0.2	0.333333	0.2	rs12914385-rs8192482	http://www.ebi.ac.uk/efo/EFO_0000341, http://www.ebi.ac.uk/efo/EFO_0005671	Other measurement,Other disease	http://www.ebi.ac.uk/efo/EFO_0000408,http://www.ebi.ac.uk/efo/EFO_0001444	http://www.ebi.ac.uk/efo/EFO_0004318, http://www.ebi.ac.uk/efo/EFO_0005850	Biological process,Other measurement	http://purl.obolibrary.org/obo/GO_0008150,http://www.ebi.ac.uk/efo/EFO_0001444
lysophosphatidylcholine 20:4 measurement	phosphatidylcholine ether measurement	1	5	0	1	1	3.05829e-06	3.05829e-06	0.000448229	1	0.2	0.333333	0.2	rs28456-rs174550	http://www.ebi.ac.uk/efo/EFO_0010363	Lipid or lipoprotein measurement	http://www.ebi.ac.uk/efo/EFO_0004529	http://www.ebi.ac.uk/efo/EFO_0010227	Lipid or lipoprotein measurement	http://www.ebi.ac.uk/efo/EFO_0004529
small nuclear ribonucleoprotein F measurement	t-tau measurement	1	5	0	1	1	3.05829e-06	3.05829e-06	0.000448229	1	0.2	0.333333	0.2	rs769449-rs4420638	http://www.ebi.ac.uk/efo/EFO_0008288	Other measurement	http://www.ebi.ac.uk/efo/EFO_0001444	http://www.ebi.ac.uk/efo/EFO_0004760	Other measurement	http://www.ebi.ac.uk/efo/EFO_0001444
mannose measurement, blood metabolite measurement	serum alpha-1-antitrypsin measurement	1	5	1	0	1	3.05829e-06	3.05829e-06	0.000448229	1	0.2	0.333333	0.2	rs1260326	http://www.ebi.ac.uk/efo/EFO_0006958, http://www.ebi.ac.uk/efo/EFO_0005664	Other measurement	http://www.ebi.ac.uk/efo/EFO_0001444	http://www.ebi.ac.uk/efo/EFO_0005415	Other measurement	http://www.ebi.ac.uk/efo/EFO_0001444
Microalbuminuria, type 2 diabetes nephropathy	longitudinal BMI measurement	1	5	0	1	1	3.05829e-06	3.05829e-06	0.000448229	1	0.2	0.333333	0.2	rs1558902-rs56094641	http://purl.obolibrary.org/obo/HP_0012594, http://www.ebi.ac.uk/efo/EFO_0004997	Metabolic disorder,Other trait	http://www.ebi.ac.uk/efo/EFO_0000589,http://www.ebi.ac.uk/efo/EFO_0000001	http://www.ebi.ac.uk/efo/EFO_0005937	Body measurement	http://www.ebi.ac.uk/efo/EFO_0004324
lysophosphatidylcholine 22:6 measurement	phosphatidylcholine ether measurement	1	5	0	1	1	3.05829e-06	3.05829e-06	0.000448229	1	0.2	0.333333	0.2	rs28456-rs174550	http://www.ebi.ac.uk/efo/EFO_0010365	Lipid or lipoprotein measurement	http://www.ebi.ac.uk/efo/EFO_0004529	http://www.ebi.ac.uk/efo/EFO_0010227	Lipid or lipoprotein measurement	http://www.ebi.ac.uk/efo/EFO_0004529
basal cell adhesion molecule measurement	vascular endothelial growth factor receptor 3 measurement	1	5	1	0	1	3.05829e-06	3.05829e-06	0.000448229	1	0.2	0.333333	0.2	rs8176749	http://www.ebi.ac.uk/efo/EFO_0008032	Other measurement	http://www.ebi.ac.uk/efo/EFO_0001444	http://www.ebi.ac.uk/efo/EFO_0008315	Other measurement	http://www.ebi.ac.uk/efo/EFO_0001444
Microalbuminuria, type 2 diabetes nephropathy	base metabolic rate measurement	1	5	0	1	1	3.05829e-06	3.05829e-06	0.000448229	1	0.2	0.333333	0.2	rs56094641-rs1421085	http://purl.obolibrary.org/obo/HP_0012594, http://www.ebi.ac.uk/efo/EFO_0004997	Metabolic disorder,Other trait	http://www.ebi.ac.uk/efo/EFO_0000589,http://www.ebi.ac.uk/efo/EFO_0000001	http://www.ebi.ac.uk/efo/EFO_0007777	Other measurement	http://www.ebi.ac.uk/efo/EFO_0001444
cirrhosis of liver	non-alcoholic fatty liver disease	1	5	0	1	1	3.05829e-06	3.05829e-06	0.000448229	1	0.2	0.333333	0.2	rs738408-rs738409	http://www.ebi.ac.uk/efo/EFO_0001422	Cancer	http://www.ebi.ac.uk/efo/EFO_0000616	http://www.ebi.ac.uk/efo/EFO_0003095	Digestive system disorder	http://www.ebi.ac.uk/efo/EFO_0000405
lysophosphatidylcholine 22:6 measurement	type II diabetes mellitus, asthma	1	5	0	1	1	3.05829e-06	3.05829e-06	0.000448229	1	0.2	0.333333	0.2	rs174584-rs174550	http://www.ebi.ac.uk/efo/EFO_0010365	Lipid or lipoprotein measurement	http://www.ebi.ac.uk/efo/EFO_0004529	http://www.ebi.ac.uk/efo/EFO_0001360, http://www.ebi.ac.uk/efo/EFO_0000270	Metabolic disorder,Other disease	http://www.ebi.ac.uk/efo/EFO_0000589,http://www.ebi.ac.uk/efo/EFO_0000408
response to vitamin	triglyceride measurement, blood pressure	1	5	0	1	1	3.05829e-06	3.05829e-06	0.000448229	1	0.2	0.333333	0.2	rs964184-rs2266788	http://purl.obolibrary.org/obo/GO_0033273	Biological process	http://purl.obolibrary.org/obo/GO_0008150	http://www.ebi.ac.uk/efo/EFO_0004530, http://www.ebi.ac.uk/efo/EFO_0004325	Other measurement,Lipid or lipoprotein measurement	http://www.ebi.ac.uk/efo/EFO_0004529,http://www.ebi.ac.uk/efo/EFO_0001444
triacylglycerol 48:2 measurement	triglyceride measurement, blood pressure	1	5	0	1	1	3.05829e-06	3.05829e-06	0.000448229	1	0.2	0.333333	0.2	rs780093-rs1260326	http://www.ebi.ac.uk/efo/EFO_0010405	Lipid or lipoprotein measurement	http://www.ebi.ac.uk/efo/EFO_0004529	http://www.ebi.ac.uk/efo/EFO_0004530, http://www.ebi.ac.uk/efo/EFO_0004325	Other measurement,Lipid or lipoprotein measurement	http://www.ebi.ac.uk/efo/EFO_0004529,http://www.ebi.ac.uk/efo/EFO_0001444
response to high fat food intake, triglyceride change measurement	triglyceride measurement, blood pressure	1	5	0	1	1	3.05829e-06	3.05829e-06	0.000448229	1	0.2	0.333333	0.2	rs964184-rs2266788	http://www.ebi.ac.uk/efo/EFO_0007684, http://www.ebi.ac.uk/efo/EFO_0007681	Biological process,Lipid or lipoprotein measurement	http://purl.obolibrary.org/obo/GO_0008150,http://www.ebi.ac.uk/efo/EFO_0004529	http://www.ebi.ac.uk/efo/EFO_0004530, http://www.ebi.ac.uk/efo/EFO_0004325	Other measurement,Lipid or lipoprotein measurement	http://www.ebi.ac.uk/efo/EFO_0004529,http://www.ebi.ac.uk/efo/EFO_0001444
hereditary hemochromatosis type 1, serum iron measurement	iron biomarker measurement, transferrin saturation measurement	1	5	0	1	1	3.05829e-06	3.05829e-06	0.000448229	1	0.2	0.333333	0.2	rs8177240-rs3811647	http://www.ebi.ac.uk/efo/EFO_0006513, http://www.ebi.ac.uk/efo/EFO_0006332	Metabolic disorder,Other measurement	http://www.ebi.ac.uk/efo/EFO_0000589,http://www.ebi.ac.uk/efo/EFO_0001444	http://www.ebi.ac.uk/efo/EFO_0004461, http://www.ebi.ac.uk/efo/EFO_0006333	Other measurement	http://www.ebi.ac.uk/efo/EFO_0001444
leptin measurement, HOMA-IR	non-alcoholic fatty liver disease	1	5	0	1	1	3.05829e-06	3.05829e-06	0.000448229	1	0.2	0.333333	0.2	rs780094-rs1260326	http://www.ebi.ac.uk/efo/EFO_0005000, http://www.ebi.ac.uk/efo/EFO_0004501	Other measurement	http://www.ebi.ac.uk/efo/EFO_0001444	http://www.ebi.ac.uk/efo/EFO_0003095	Digestive system disorder	http://www.ebi.ac.uk/efo/EFO_0000405
digestive system infectious disease	iron biomarker measurement, ferritin measurement	1	5	0	1	1	3.05829e-06	3.05829e-06	0.000448229	1	0.2	0.333333	0.2	rs635634-rs651007	http://purl.obolibrary.org/obo/MONDO_0043424	Digestive system disorder	http://www.ebi.ac.uk/efo/EFO_0000405	http://www.ebi.ac.uk/efo/EFO_0004461, http://www.ebi.ac.uk/efo/EFO_0004459	Other measurement	http://www.ebi.ac.uk/efo/EFO_0001444
lobar intracerebral hemorrhage	t-tau measurement	1	5	0	1	1	3.05829e-06	3.05829e-06	0.000448229	1	0.2	0.333333	0.2	rs769449-rs5117	http://www.ebi.ac.uk/efo/EFO_0010177	Cardiovascular disease	http://www.ebi.ac.uk/efo/EFO_0000319	http://www.ebi.ac.uk/efo/EFO_0004760	Other measurement	http://www.ebi.ac.uk/efo/EFO_0001444
hepatocellular carcinoma, non-alcoholic steatohepatitis	non-alcoholic fatty liver disease	1	5	0	1	1	3.05829e-06	3.05829e-06	0.000448229	1	0.2	0.333333	0.2	rs2896019-rs738409-rs2143571	http://www.ebi.ac.uk/efo/EFO_0000182, http://www.ebi.ac.uk/efo/EFO_1001249	Cancer,Digestive system disorder	http://www.ebi.ac.uk/efo/EFO_0000616,http://www.ebi.ac.uk/efo/EFO_0000405	http://www.ebi.ac.uk/efo/EFO_0003095	Digestive system disorder	http://www.ebi.ac.uk/efo/EFO_0000405
GFR change measurement	velopharyngeal dysfunction	1	5	0	1	1	3.05829e-06	3.05829e-06	0.000448229	1	0.2	0.333333	0.2	rs12922822-rs12917707	http://www.ebi.ac.uk/efo/EFO_0006829	Other measurement	http://www.ebi.ac.uk/efo/EFO_0001444	http://www.ebi.ac.uk/efo/EFO_0009336	Other trait	http://www.ebi.ac.uk/efo/EFO_0000001
lobar intracerebral hemorrhage	p-tau measurement	1	5	0	1	1	3.05829e-06	3.05829e-06	0.000448229	1	0.2	0.333333	0.2	rs769449-rs5117	http://www.ebi.ac.uk/efo/EFO_0010177	Cardiovascular disease	http://www.ebi.ac.uk/efo/EFO_0000319	http://www.ebi.ac.uk/efo/EFO_0004763	Other measurement	http://www.ebi.ac.uk/efo/EFO_0001444
leptin measurement, fasting blood insulin measurement	non-alcoholic fatty liver disease	1	5	0	1	1	3.05829e-06	3.05829e-06	0.000448229	1	0.2	0.333333	0.2	rs780094-rs1260326	http://www.ebi.ac.uk/efo/EFO_0005000, http://www.ebi.ac.uk/efo/EFO_0004466	Other measurement	http://www.ebi.ac.uk/efo/EFO_0001444	http://www.ebi.ac.uk/efo/EFO_0003095	Digestive system disorder	http://www.ebi.ac.uk/efo/EFO_0000405
Hashimoto's thyroiditis	autoimmune thyroid disease, Hashimoto's thyroiditis, Graves disease	1	5	1	0	1	3.05829e-06	3.05829e-06	0.000448229	1	0.2	0.333333	0.2	rs2476601	http://www.ebi.ac.uk/efo/EFO_0003779	Immune system disorder	http://www.ebi.ac.uk/efo/EFO_0000540	http://www.ebi.ac.uk/efo/EFO_0006812, http://www.ebi.ac.uk/efo/EFO_0003779, http://www.ebi.ac.uk/efo/EFO_0004237	Immune system disorder	http://www.ebi.ac.uk/efo/EFO_0000540
hepatitis C virus infection, viral load	ovarian mucinous adenocarcinoma	1	5	0	1	1	3.05829e-06	3.05829e-06	0.000448229	1	0.2	0.333333	0.2	rs688187-rs4803221	http://www.ebi.ac.uk/efo/EFO_0003047, http://www.ebi.ac.uk/efo/EFO_0010125	Digestive system disorder,Other measurement	http://www.ebi.ac.uk/efo/EFO_0000405,http://www.ebi.ac.uk/efo/EFO_0001444	http://www.ebi.ac.uk/efo/EFO_0006462	Cancer	http://www.ebi.ac.uk/efo/EFO_0000616
dihomo-gamma-linolenic acid measurement	type II diabetes mellitus, asthma	1	5	0	1	1	3.05829e-06	3.05829e-06	0.000448229	1	0.2	0.333333	0.2	rs174584-rs174548	http://www.ebi.ac.uk/efo/EFO_0007763	Lipid or lipoprotein measurement	http://www.ebi.ac.uk/efo/EFO_0004529	http://www.ebi.ac.uk/efo/EFO_0001360, http://www.ebi.ac.uk/efo/EFO_0000270	Metabolic disorder,Other disease	http://www.ebi.ac.uk/efo/EFO_0000589,http://www.ebi.ac.uk/efo/EFO_0000408
hepatitis C virus infection, hepatocellular carcinoma	pemphigus vulgaris	1	5	0	1	1	3.05829e-06	3.05829e-06	0.000448229	1	0.2	0.333333	0.2	rs9469220-rs2856723	http://www.ebi.ac.uk/efo/EFO_0003047, http://www.ebi.ac.uk/efo/EFO_0000182	Cancer,Digestive system disorder	http://www.ebi.ac.uk/efo/EFO_0000616,http://www.ebi.ac.uk/efo/EFO_0000405	http://www.ebi.ac.uk/efo/EFO_0004719	Immune system disorder	http://www.ebi.ac.uk/efo/EFO_0000540
hepatitis C virus infection, hepatocellular carcinoma	oropharynx cancer	1	5	0	1	1	3.05829e-06	3.05829e-06	0.000448229	1	0.2	0.333333	0.2	rs3828805-rs2856723	http://www.ebi.ac.uk/efo/EFO_0003047, http://www.ebi.ac.uk/efo/EFO_0000182	Cancer,Digestive system disorder	http://www.ebi.ac.uk/efo/EFO_0000616,http://www.ebi.ac.uk/efo/EFO_0000405	http://www.ebi.ac.uk/efo/EFO_1001931	Cancer	http://www.ebi.ac.uk/efo/EFO_0000616
leptin measurement, fasting blood insulin measurement	serum alpha-1-antitrypsin measurement	1	5	0	1	1	3.05829e-06	3.05829e-06	0.000448229	1	0.2	0.333333	0.2	rs780094-rs1260326	http://www.ebi.ac.uk/efo/EFO_0005000, http://www.ebi.ac.uk/efo/EFO_0004466	Other measurement	http://www.ebi.ac.uk/efo/EFO_0001444	http://www.ebi.ac.uk/efo/EFO_0005415	Other measurement	http://www.ebi.ac.uk/efo/EFO_0001444
dihomo-gamma-linolenic acid measurement	phosphatidylcholine ether measurement	1	5	0	1	1	3.05829e-06	3.05829e-06	0.000448229	1	0.2	0.333333	0.2	rs28456-rs174548	http://www.ebi.ac.uk/efo/EFO_0007763	Lipid or lipoprotein measurement	http://www.ebi.ac.uk/efo/EFO_0004529	http://www.ebi.ac.uk/efo/EFO_0010227	Lipid or lipoprotein measurement	http://www.ebi.ac.uk/efo/EFO_0004529
lysophosphatidylethanolamine 18:2 measurement	type II diabetes mellitus, asthma	1	5	0	1	1	3.05829e-06	3.05829e-06	0.000448229	1	0.2	0.333333	0.2	rs174584-rs4246215	http://www.ebi.ac.uk/efo/EFO_0010369	Lipid or lipoprotein measurement	http://www.ebi.ac.uk/efo/EFO_0004529	http://www.ebi.ac.uk/efo/EFO_0001360, http://www.ebi.ac.uk/efo/EFO_0000270	Metabolic disorder,Other disease	http://www.ebi.ac.uk/efo/EFO_0000589,http://www.ebi.ac.uk/efo/EFO_0000408
lysophosphatidylcholine 20:4 measurement	lysophosphatidylethanolamine measurement	1	5	0	1	1	3.05829e-06	3.05829e-06	0.000448229	1	0.2	0.333333	0.2	rs28456-rs174550	http://www.ebi.ac.uk/efo/EFO_0010363	Lipid or lipoprotein measurement	http://www.ebi.ac.uk/efo/EFO_0004529	http://www.ebi.ac.uk/efo/EFO_0010225	Lipid or lipoprotein measurement	http://www.ebi.ac.uk/efo/EFO_0004529
leptin measurement, fasting blood insulin measurement	triglyceride measurement, blood pressure	1	5	0	1	1	3.05829e-06	3.05829e-06	0.000448229	1	0.2	0.333333	0.2	rs780093-rs780094	http://www.ebi.ac.uk/efo/EFO_0005000, http://www.ebi.ac.uk/efo/EFO_0004466	Other measurement	http://www.ebi.ac.uk/efo/EFO_0001444	http://www.ebi.ac.uk/efo/EFO_0004530, http://www.ebi.ac.uk/efo/EFO_0004325	Other measurement,Lipid or lipoprotein measurement	http://www.ebi.ac.uk/efo/EFO_0004529,http://www.ebi.ac.uk/efo/EFO_0001444
digestive system infectious disease	vascular endothelial growth factor receptor 3 measurement	1	5	0	1	1	3.05829e-06	3.05829e-06	0.000448229	1	0.2	0.333333	0.2	rs635634-rs651007	http://purl.obolibrary.org/obo/MONDO_0043424	Digestive system disorder	http://www.ebi.ac.uk/efo/EFO_0000405	http://www.ebi.ac.uk/efo/EFO_0008315	Other measurement	http://www.ebi.ac.uk/efo/EFO_0001444
coronary heart disease, myocardial infarction	fibroblast growth factor 23 measurement	1	5	0	1	1	3.05829e-06	3.05829e-06	0.000448229	1	0.2	0.333333	0.2	rs2769071-rs514659	http://www.ebi.ac.uk/efo/EFO_0001645, http://www.ebi.ac.uk/efo/EFO_0000612	Cardiovascular disease	http://www.ebi.ac.uk/efo/EFO_0000319	http://www.ebi.ac.uk/efo/EFO_0009381	Other measurement	http://www.ebi.ac.uk/efo/EFO_0001444
dihomo-gamma-linolenic acid measurement	lysophosphatidylethanolamine measurement	1	5	0	1	1	3.05829e-06	3.05829e-06	0.000448229	1	0.2	0.333333	0.2	rs28456-rs174548	http://www.ebi.ac.uk/efo/EFO_0007763	Lipid or lipoprotein measurement	http://www.ebi.ac.uk/efo/EFO_0004529	http://www.ebi.ac.uk/efo/EFO_0010225	Lipid or lipoprotein measurement	http://www.ebi.ac.uk/efo/EFO_0004529
triacylglycerol 50:3 measurement	triglyceride measurement, blood pressure	1	5	0	1	1	3.05829e-06	3.05829e-06	0.000448229	1	0.2	0.333333	0.2	rs780093-rs1260326	http://www.ebi.ac.uk/efo/EFO_0010410	Lipid or lipoprotein measurement	http://www.ebi.ac.uk/efo/EFO_0004529	http://www.ebi.ac.uk/efo/EFO_0004530, http://www.ebi.ac.uk/efo/EFO_0004325	Other measurement,Lipid or lipoprotein measurement	http://www.ebi.ac.uk/efo/EFO_0004529,http://www.ebi.ac.uk/efo/EFO_0001444
dihomo-gamma-linolenic acid measurement	insulin sensitivity measurement	1	5	0	1	1	3.05829e-06	3.05829e-06	0.000448229	1	0.2	0.333333	0.2	rs174548-rs174541	http://www.ebi.ac.uk/efo/EFO_0007763	Lipid or lipoprotein measurement	http://www.ebi.ac.uk/efo/EFO_0004529	http://www.ebi.ac.uk/efo/EFO_0004471	Other measurement	http://www.ebi.ac.uk/efo/EFO_0001444
disposition index measurement, glucose homeostasis measurement	insulin response measurement	1	5	1	0	1	3.05829e-06	3.05829e-06	0.000448229	1	0.2	0.333333	0.2	rs10830963	http://www.ebi.ac.uk/efo/EFO_0006832, http://www.ebi.ac.uk/efo/EFO_0006896	Other measurement	http://www.ebi.ac.uk/efo/EFO_0001444	http://www.ebi.ac.uk/efo/EFO_0008473	Other measurement	http://www.ebi.ac.uk/efo/EFO_0001444
docosahexaenoic acid measurement, metabolic syndrome	phosphatidylcholine ether measurement	1	5	0	1	1	3.05829e-06	3.05829e-06	0.000448229	1	0.2	0.333333	0.2	rs174547-rs28456	http://www.ebi.ac.uk/efo/EFO_0007761, http://www.ebi.ac.uk/efo/EFO_0000195	Metabolic disorder,Lipid or lipoprotein measurement	http://www.ebi.ac.uk/efo/EFO_0004529,http://www.ebi.ac.uk/efo/EFO_0000589	http://www.ebi.ac.uk/efo/EFO_0010227	Lipid or lipoprotein measurement	http://www.ebi.ac.uk/efo/EFO_0004529
triacylglycerol 50:4 measurement	triglyceride measurement, blood pressure	1	5	0	1	1	3.05829e-06	3.05829e-06	0.000448229	1	0.2	0.333333	0.2	rs780093-rs1260326	http://www.ebi.ac.uk/efo/EFO_0010411	Lipid or lipoprotein measurement	http://www.ebi.ac.uk/efo/EFO_0004529	http://www.ebi.ac.uk/efo/EFO_0004530, http://www.ebi.ac.uk/efo/EFO_0004325	Other measurement,Lipid or lipoprotein measurement	http://www.ebi.ac.uk/efo/EFO_0004529,http://www.ebi.ac.uk/efo/EFO_0001444
lysophosphatidylethanolamine 18:2 measurement	phosphatidylcholine ether measurement	1	5	0	1	1	3.05829e-06	3.05829e-06	0.000448229	1	0.2	0.333333	0.2	rs28456-rs4246215	http://www.ebi.ac.uk/efo/EFO_0010369	Lipid or lipoprotein measurement	http://www.ebi.ac.uk/efo/EFO_0004529	http://www.ebi.ac.uk/efo/EFO_0010227	Lipid or lipoprotein measurement	http://www.ebi.ac.uk/efo/EFO_0004529
adult onset asthma, fasting blood glucose measurement	type II diabetes mellitus, asthma	1	5	0	1	1	3.05829e-06	3.05829e-06	0.000448229	1	0.2	0.333333	0.2	rs174584-rs174583	http://www.ebi.ac.uk/efo/EFO_1002011, http://www.ebi.ac.uk/efo/EFO_0004465	Other measurement,Other disease	http://www.ebi.ac.uk/efo/EFO_0000408,http://www.ebi.ac.uk/efo/EFO_0001444	http://www.ebi.ac.uk/efo/EFO_0001360, http://www.ebi.ac.uk/efo/EFO_0000270	Metabolic disorder,Other disease	http://www.ebi.ac.uk/efo/EFO_0000589,http://www.ebi.ac.uk/efo/EFO_0000408
hereditary hemochromatosis type 1, serum iron measurement	iron biomarker measurement, serum iron measurement	1	5	0	1	1	3.05829e-06	3.05829e-06	0.000448229	1	0.2	0.333333	0.2	rs8177240-rs3811647	http://www.ebi.ac.uk/efo/EFO_0006513, http://www.ebi.ac.uk/efo/EFO_0006332	Metabolic disorder,Other measurement	http://www.ebi.ac.uk/efo/EFO_0000589,http://www.ebi.ac.uk/efo/EFO_0001444	http://www.ebi.ac.uk/efo/EFO_0004461, http://www.ebi.ac.uk/efo/EFO_0006332	Other measurement	http://www.ebi.ac.uk/efo/EFO_0001444
leptin measurement, HOMA-IR	serum alpha-1-antitrypsin measurement	1	5	0	1	1	3.05829e-06	3.05829e-06	0.000448229	1	0.2	0.333333	0.2	rs780094-rs1260326	http://www.ebi.ac.uk/efo/EFO_0005000, http://www.ebi.ac.uk/efo/EFO_0004501	Other measurement	http://www.ebi.ac.uk/efo/EFO_0001444	http://www.ebi.ac.uk/efo/EFO_0005415	Other measurement	http://www.ebi.ac.uk/efo/EFO_0001444
lysophosphatidylethanolamine 18:2 measurement	lysophosphatidylethanolamine measurement	1	5	0	1	1	3.05829e-06	3.05829e-06	0.000448229	1	0.2	0.333333	0.2	rs28456-rs4246215	http://www.ebi.ac.uk/efo/EFO_0010369	Lipid or lipoprotein measurement	http://www.ebi.ac.uk/efo/EFO_0004529	http://www.ebi.ac.uk/efo/EFO_0010225	Lipid or lipoprotein measurement	http://www.ebi.ac.uk/efo/EFO_0004529
hepcidin:transferrin saturation ratio	iron biomarker measurement, transferrin saturation measurement	1	5	1	0	1	3.05829e-06	3.05829e-06	0.000448229	1	0.2	0.333333	0.2	rs855791	http://www.ebi.ac.uk/efo/EFO_0007902	Other measurement	http://www.ebi.ac.uk/efo/EFO_0001444	http://www.ebi.ac.uk/efo/EFO_0004461, http://www.ebi.ac.uk/efo/EFO_0006333	Other measurement	http://www.ebi.ac.uk/efo/EFO_0001444
hepcidin:transferrin saturation ratio	iron biomarker measurement, serum iron measurement	1	5	1	0	1	3.05829e-06	3.05829e-06	0.000448229	1	0.2	0.333333	0.2	rs855791	http://www.ebi.ac.uk/efo/EFO_0007902	Other measurement	http://www.ebi.ac.uk/efo/EFO_0001444	http://www.ebi.ac.uk/efo/EFO_0004461, http://www.ebi.ac.uk/efo/EFO_0006332	Other measurement	http://www.ebi.ac.uk/efo/EFO_0001444
hepcidin:transferrin saturation ratio	iron biomarker measurement, ferritin measurement	1	5	1	0	1	3.05829e-06	3.05829e-06	0.000448229	1	0.2	0.333333	0.2	rs855791	http://www.ebi.ac.uk/efo/EFO_0007902	Other measurement	http://www.ebi.ac.uk/efo/EFO_0001444	http://www.ebi.ac.uk/efo/EFO_0004461, http://www.ebi.ac.uk/efo/EFO_0004459	Other measurement	http://www.ebi.ac.uk/efo/EFO_0001444
docosahexaenoic acid measurement, metabolic syndrome	lysophosphatidylethanolamine measurement	1	5	0	1	1	3.05829e-06	3.05829e-06	0.000448229	1	0.2	0.333333	0.2	rs174547-rs28456	http://www.ebi.ac.uk/efo/EFO_0007761, http://www.ebi.ac.uk/efo/EFO_0000195	Metabolic disorder,Lipid or lipoprotein measurement	http://www.ebi.ac.uk/efo/EFO_0004529,http://www.ebi.ac.uk/efo/EFO_0000589	http://www.ebi.ac.uk/efo/EFO_0010225	Lipid or lipoprotein measurement	http://www.ebi.ac.uk/efo/EFO_0004529
docosahexaenoic acid measurement, metabolic syndrome	insulin sensitivity measurement	1	5	0	1	1	3.05829e-06	3.05829e-06	0.000448229	1	0.2	0.333333	0.2	rs174547-rs174541	http://www.ebi.ac.uk/efo/EFO_0007761, http://www.ebi.ac.uk/efo/EFO_0000195	Metabolic disorder,Lipid or lipoprotein measurement	http://www.ebi.ac.uk/efo/EFO_0004529,http://www.ebi.ac.uk/efo/EFO_0000589	http://www.ebi.ac.uk/efo/EFO_0004471	Other measurement	http://www.ebi.ac.uk/efo/EFO_0001444
Lewy body dementia, Lewy body dementia measurement	p-tau measurement	1	5	0	1	1	3.05829e-06	3.05829e-06	0.000448229	1	0.2	0.333333	0.2	rs769449-rs429358	http://www.ebi.ac.uk/efo/EFO_0006792, http://www.ebi.ac.uk/efo/EFO_0006799	Neurological disorder,Other measurement	http://www.ebi.ac.uk/efo/EFO_0000618,http://www.ebi.ac.uk/efo/EFO_0001444	http://www.ebi.ac.uk/efo/EFO_0004763	Other measurement	http://www.ebi.ac.uk/efo/EFO_0001444
cognitive impairment measurement	p-tau measurement	1	5	1	0	1	3.05829e-06	3.05829e-06	0.000448229	1	0.2	0.333333	0.2	rs769449	http://www.ebi.ac.uk/efo/EFO_0007998	Other measurement	http://www.ebi.ac.uk/efo/EFO_0001444	http://www.ebi.ac.uk/efo/EFO_0004763	Other measurement	http://www.ebi.ac.uk/efo/EFO_0001444
cognitive impairment measurement	t-tau measurement	1	5	1	0	1	3.05829e-06	3.05829e-06	0.000448229	1	0.2	0.333333	0.2	rs769449	http://www.ebi.ac.uk/efo/EFO_0007998	Other measurement	http://www.ebi.ac.uk/efo/EFO_0001444	http://www.ebi.ac.uk/efo/EFO_0004760	Other measurement	http://www.ebi.ac.uk/efo/EFO_0001444
asymmetric dimethylarginine measurement	vitamin B6 measurement	1	5	0	1	1	3.05829e-06	3.05829e-06	0.000448229	1	0.2	0.333333	0.2	rs6584192-rs942813	http://www.ebi.ac.uk/efo/EFO_0010463	Other measurement	http://www.ebi.ac.uk/efo/EFO_0001444	http://www.ebi.ac.uk/efo/EFO_0004621	Other measurement	http://www.ebi.ac.uk/efo/EFO_0001444
OX-2 membrane glycoprotein measurement	vascular endothelial growth factor receptor 3 measurement	1	5	1	0	1	3.05829e-06	3.05829e-06	0.000448229	1	0.2	0.333333	0.2	rs651007	http://www.ebi.ac.uk/efo/EFO_0008253	Other measurement	http://www.ebi.ac.uk/efo/EFO_0001444	http://www.ebi.ac.uk/efo/EFO_0008315	Other measurement	http://www.ebi.ac.uk/efo/EFO_0001444
digestive system infectious disease	e-selectin measurement	1	5	0	1	1	3.05829e-06	3.05829e-06	0.000448229	1	0.2	0.333333	0.2	rs2519093-rs635634	http://purl.obolibrary.org/obo/MONDO_0043424	Digestive system disorder	http://www.ebi.ac.uk/efo/EFO_0000405	http://www.ebi.ac.uk/efo/EFO_0004575	Inflammatory measurement	http://www.ebi.ac.uk/efo/EFO_0004872
leptin measurement, HOMA-IR	triglyceride measurement, blood pressure	1	5	0	1	1	3.05829e-06	3.05829e-06	0.000448229	1	0.2	0.333333	0.2	rs780093-rs780094	http://www.ebi.ac.uk/efo/EFO_0005000, http://www.ebi.ac.uk/efo/EFO_0004501	Other measurement	http://www.ebi.ac.uk/efo/EFO_0001444	http://www.ebi.ac.uk/efo/EFO_0004530, http://www.ebi.ac.uk/efo/EFO_0004325	Other measurement,Lipid or lipoprotein measurement	http://www.ebi.ac.uk/efo/EFO_0004529,http://www.ebi.ac.uk/efo/EFO_0001444
Lewy body dementia, Lewy body dementia measurement	t-tau measurement	1	5	0	1	1	3.05829e-06	3.05829e-06	0.000448229	1	0.2	0.333333	0.2	rs769449-rs429358	http://www.ebi.ac.uk/efo/EFO_0006792, http://www.ebi.ac.uk/efo/EFO_0006799	Neurological disorder,Other measurement	http://www.ebi.ac.uk/efo/EFO_0000618,http://www.ebi.ac.uk/efo/EFO_0001444	http://www.ebi.ac.uk/efo/EFO_0004760	Other measurement	http://www.ebi.ac.uk/efo/EFO_0001444
cognitive impairment measurement, beta-amyloid 1-42 measurement	p-tau measurement	1	5	0	1	1	3.05829e-06	3.05829e-06	0.000448229	1	0.2	0.333333	0.2	rs769449-rs429358	http://www.ebi.ac.uk/efo/EFO_0007998, http://www.ebi.ac.uk/efo/EFO_0004670	Other measurement	http://www.ebi.ac.uk/efo/EFO_0001444	http://www.ebi.ac.uk/efo/EFO_0004763	Other measurement	http://www.ebi.ac.uk/efo/EFO_0001444
hepatocyte growth factor receptor measurement	vascular endothelial growth factor receptor 3 measurement	1	5	1	0	1	3.05829e-06	3.05829e-06	0.000448229	1	0.2	0.333333	0.2	rs651007	http://www.ebi.ac.uk/efo/EFO_0008153	Other measurement	http://www.ebi.ac.uk/efo/EFO_0001444	http://www.ebi.ac.uk/efo/EFO_0008315	Other measurement	http://www.ebi.ac.uk/efo/EFO_0001444
cognitive impairment measurement, beta-amyloid 1-42 measurement	t-tau measurement	1	5	0	1	1	3.05829e-06	3.05829e-06	0.000448229	1	0.2	0.333333	0.2	rs769449-rs429358	http://www.ebi.ac.uk/efo/EFO_0007998, http://www.ebi.ac.uk/efo/EFO_0004670	Other measurement	http://www.ebi.ac.uk/efo/EFO_0001444	http://www.ebi.ac.uk/efo/EFO_0004760	Other measurement	http://www.ebi.ac.uk/efo/EFO_0001444
tocopherol measurement	triglyceride measurement, blood pressure	1	5	0	1	1	3.05829e-06	3.05829e-06	0.000448229	1	0.2	0.333333	0.2	rs12272004-rs11825181	http://www.ebi.ac.uk/efo/EFO_0004738	Other measurement	http://www.ebi.ac.uk/efo/EFO_0001444	http://www.ebi.ac.uk/efo/EFO_0004530, http://www.ebi.ac.uk/efo/EFO_0004325	Other measurement,Lipid or lipoprotein measurement	http://www.ebi.ac.uk/efo/EFO_0004529,http://www.ebi.ac.uk/efo/EFO_0001444
hepatocyte growth factor receptor measurement	iron biomarker measurement, ferritin measurement	1	5	1	0	1	3.05829e-06	3.05829e-06	0.000448229	1	0.2	0.333333	0.2	rs651007	http://www.ebi.ac.uk/efo/EFO_0008153	Other measurement	http://www.ebi.ac.uk/efo/EFO_0001444	http://www.ebi.ac.uk/efo/EFO_0004461, http://www.ebi.ac.uk/efo/EFO_0004459	Other measurement	http://www.ebi.ac.uk/efo/EFO_0001444
adult onset asthma, fasting blood glucose measurement	alpha-linolenic acid measurement	1	5	0	1	1	3.05829e-06	3.05829e-06	0.000448229	1	0.2	0.333333	0.2	rs174547-rs174583	http://www.ebi.ac.uk/efo/EFO_1002011, http://www.ebi.ac.uk/efo/EFO_0004465	Other measurement,Other disease	http://www.ebi.ac.uk/efo/EFO_0000408,http://www.ebi.ac.uk/efo/EFO_0001444	http://www.ebi.ac.uk/efo/EFO_0007759	Lipid or lipoprotein measurement	http://www.ebi.ac.uk/efo/EFO_0004529
mannose measurement, blood metabolite measurement	non-alcoholic fatty liver disease	1	5	1	0	1	3.05829e-06	3.05829e-06	0.000448229	1	0.2	0.333333	0.2	rs1260326	http://www.ebi.ac.uk/efo/EFO_0006958, http://www.ebi.ac.uk/efo/EFO_0005664	Other measurement	http://www.ebi.ac.uk/efo/EFO_0001444	http://www.ebi.ac.uk/efo/EFO_0003095	Digestive system disorder	http://www.ebi.ac.uk/efo/EFO_0000405
triacylglycerol 52:2 measurement	triglyceride measurement, blood pressure	1	5	0	1	1	3.05829e-06	3.05829e-06	0.000448229	1	0.2	0.333333	0.2	rs12294259-rs11825181	http://www.ebi.ac.uk/efo/EFO_0010414	Lipid or lipoprotein measurement	http://www.ebi.ac.uk/efo/EFO_0004529	http://www.ebi.ac.uk/efo/EFO_0004530, http://www.ebi.ac.uk/efo/EFO_0004325	Other measurement,Lipid or lipoprotein measurement	http://www.ebi.ac.uk/efo/EFO_0004529,http://www.ebi.ac.uk/efo/EFO_0001444
delta-6 desaturase measurement	lysophosphatidylethanolamine measurement	1	5	0	1	1	3.05829e-06	3.05829e-06	0.000448229	1	0.2	0.333333	0.2	rs28456-rs174548	http://www.ebi.ac.uk/efo/EFO_0007765	Other measurement	http://www.ebi.ac.uk/efo/EFO_0001444	http://www.ebi.ac.uk/efo/EFO_0010225	Lipid or lipoprotein measurement	http://www.ebi.ac.uk/efo/EFO_0004529
delta-6 desaturase measurement	insulin sensitivity measurement	1	5	0	1	1	3.05829e-06	3.05829e-06	0.000448229	1	0.2	0.333333	0.2	rs174548-rs174541	http://www.ebi.ac.uk/efo/EFO_0007765	Other measurement	http://www.ebi.ac.uk/efo/EFO_0001444	http://www.ebi.ac.uk/efo/EFO_0004471	Other measurement	http://www.ebi.ac.uk/efo/EFO_0001444
apolipoprotein E isoform E2 measurement	p-tau measurement	1	5	0	1	1	3.05829e-06	3.05829e-06	0.000448229	1	0.2	0.333333	0.2	rs769449-rs4420638	http://www.ebi.ac.uk/efo/EFO_0008028	Other measurement	http://www.ebi.ac.uk/efo/EFO_0001444	http://www.ebi.ac.uk/efo/EFO_0004763	Other measurement	http://www.ebi.ac.uk/efo/EFO_0001444
apolipoprotein E isoform E2 measurement	t-tau measurement	1	5	0	1	1	3.05829e-06	3.05829e-06	0.000448229	1	0.2	0.333333	0.2	rs769449-rs4420638	http://www.ebi.ac.uk/efo/EFO_0008028	Other measurement	http://www.ebi.ac.uk/efo/EFO_0001444	http://www.ebi.ac.uk/efo/EFO_0004760	Other measurement	http://www.ebi.ac.uk/efo/EFO_0001444
memory performance, paragraph delayed recall measurement	t-tau measurement	1	5	0	1	1	3.05829e-06	3.05829e-06	0.000448229	1	0.2	0.333333	0.2	rs769449-rs4420638	http://www.ebi.ac.uk/efo/EFO_0004874, http://www.ebi.ac.uk/efo/EFO_0006806	Other measurement	http://www.ebi.ac.uk/efo/EFO_0001444	http://www.ebi.ac.uk/efo/EFO_0004760	Other measurement	http://www.ebi.ac.uk/efo/EFO_0001444
lysophosphatidylcholine 20:4 measurement	type II diabetes mellitus, asthma	1	5	0	1	1	3.05829e-06	3.05829e-06	0.000448229	1	0.2	0.333333	0.2	rs174584-rs174550	http://www.ebi.ac.uk/efo/EFO_0010363	Lipid or lipoprotein measurement	http://www.ebi.ac.uk/efo/EFO_0004529	http://www.ebi.ac.uk/efo/EFO_0001360, http://www.ebi.ac.uk/efo/EFO_0000270	Metabolic disorder,Other disease	http://www.ebi.ac.uk/efo/EFO_0000589,http://www.ebi.ac.uk/efo/EFO_0000408
Ischemic stroke, von Willebrand factor measurement, homocysteine measurement	alkaline phosphatase measurement, liver enzyme measurement	1	5	0	1	1	3.05829e-06	3.05829e-06	0.000448229	1	0.2	0.333333	0.2	rs505922-rs657152	http://purl.obolibrary.org/obo/HP_0002140, http://www.ebi.ac.uk/efo/EFO_0004629, http://www.ebi.ac.uk/efo/EFO_0004578	Hematological measurement,Other trait,Cardiovascular measurement	http://www.ebi.ac.uk/efo/EFO_0004298,http://www.ebi.ac.uk/efo/EFO_0000001,http://www.ebi.ac.uk/efo/EFO_0004503	http://www.ebi.ac.uk/efo/EFO_0004533, http://www.ebi.ac.uk/efo/EFO_0004582	Liver enzyme measurement,Other measurement	http://www.ebi.ac.uk/efo/EFO_0004582,http://www.ebi.ac.uk/efo/EFO_0001444
apolipoprotein E measurement	p-tau measurement	1	5	0	1	1	3.05829e-06	3.05829e-06	0.000448229	1	0.2	0.333333	0.2	rs769449-rs429358	http://www.ebi.ac.uk/efo/EFO_0008029	Other measurement	http://www.ebi.ac.uk/efo/EFO_0001444	http://www.ebi.ac.uk/efo/EFO_0004763	Other measurement	http://www.ebi.ac.uk/efo/EFO_0001444
apolipoprotein E measurement	t-tau measurement	1	5	0	1	1	3.05829e-06	3.05829e-06	0.000448229	1	0.2	0.333333	0.2	rs769449-rs429358	http://www.ebi.ac.uk/efo/EFO_0008029	Other measurement	http://www.ebi.ac.uk/efo/EFO_0001444	http://www.ebi.ac.uk/efo/EFO_0004760	Other measurement	http://www.ebi.ac.uk/efo/EFO_0001444
lysophosphatidylcholine 20:5 measurement	lysophosphatidylethanolamine measurement	1	5	0	1	1	3.05829e-06	3.05829e-06	0.000448229	1	0.2	0.333333	0.2	rs28456-rs174548	http://www.ebi.ac.uk/efo/EFO_0010364	Lipid or lipoprotein measurement	http://www.ebi.ac.uk/efo/EFO_0004529	http://www.ebi.ac.uk/efo/EFO_0010225	Lipid or lipoprotein measurement	http://www.ebi.ac.uk/efo/EFO_0004529
hippocampal amigdala transition area volume	hippocampus molecular layer volume	1	5	1	0	1	3.05829e-06	3.05829e-06	0.000448229	1	0.2	0.333333	0.2	rs77956314	http://www.ebi.ac.uk/efo/EFO_0009401	Other measurement	http://www.ebi.ac.uk/efo/EFO_0001444	http://www.ebi.ac.uk/efo/EFO_0009397	Other measurement	http://www.ebi.ac.uk/efo/EFO_0001444
hippocampal amigdala transition area volume	subiculum volume	1	5	1	0	1	3.05829e-06	3.05829e-06	0.000448229	1	0.2	0.333333	0.2	rs77956314	http://www.ebi.ac.uk/efo/EFO_0009401	Other measurement	http://www.ebi.ac.uk/efo/EFO_0001444	http://www.ebi.ac.uk/efo/EFO_0009399	Other measurement	http://www.ebi.ac.uk/efo/EFO_0001444
cholesteryl ester 20:5 measurement	insulin sensitivity measurement	1	5	0	1	1	3.05829e-06	3.05829e-06	0.000448229	1	0.2	0.333333	0.2	rs174548-rs174541	http://www.ebi.ac.uk/efo/EFO_0010349	Lipid or lipoprotein measurement	http://www.ebi.ac.uk/efo/EFO_0004529	http://www.ebi.ac.uk/efo/EFO_0004471	Other measurement	http://www.ebi.ac.uk/efo/EFO_0001444
lysophosphatidylcholine 20:5 measurement	phosphatidylcholine ether measurement	1	5	0	1	1	3.05829e-06	3.05829e-06	0.000448229	1	0.2	0.333333	0.2	rs28456-rs174548	http://www.ebi.ac.uk/efo/EFO_0010364	Lipid or lipoprotein measurement	http://www.ebi.ac.uk/efo/EFO_0004529	http://www.ebi.ac.uk/efo/EFO_0010227	Lipid or lipoprotein measurement	http://www.ebi.ac.uk/efo/EFO_0004529
cholesteryl ester 20:5 measurement	lysophosphatidylethanolamine measurement	1	5	0	1	1	3.05829e-06	3.05829e-06	0.000448229	1	0.2	0.333333	0.2	rs28456-rs174548	http://www.ebi.ac.uk/efo/EFO_0010349	Lipid or lipoprotein measurement	http://www.ebi.ac.uk/efo/EFO_0004529	http://www.ebi.ac.uk/efo/EFO_0010225	Lipid or lipoprotein measurement	http://www.ebi.ac.uk/efo/EFO_0004529
smoking status measurement, cotinine measurement, chronic obstructive pulmonary disease	treatment refractory schizophrenia, response to clozapine	1	5	1	0	1	3.05829e-06	3.05829e-06	0.000448229	1	0.2	0.333333	0.2	rs10023464	http://www.ebi.ac.uk/efo/EFO_0006527, http://www.ebi.ac.uk/efo/EFO_0007813, http://www.ebi.ac.uk/efo/EFO_0000341	Other measurement,Other disease	http://www.ebi.ac.uk/efo/EFO_0000408,http://www.ebi.ac.uk/efo/EFO_0001444	http://www.ebi.ac.uk/efo/EFO_0004609, http://purl.obolibrary.org/obo/GO_0097338	Neurological disorder,Response to drug	http://www.ebi.ac.uk/efo/EFO_0000618,http://purl.obolibrary.org/obo/GO_0042493
cholesteryl ester 20:5 measurement	phosphatidylcholine ether measurement	1	5	0	1	1	3.05829e-06	3.05829e-06	0.000448229	1	0.2	0.333333	0.2	rs28456-rs174548	http://www.ebi.ac.uk/efo/EFO_0010349	Lipid or lipoprotein measurement	http://www.ebi.ac.uk/efo/EFO_0004529	http://www.ebi.ac.uk/efo/EFO_0010227	Lipid or lipoprotein measurement	http://www.ebi.ac.uk/efo/EFO_0004529
chronic hepatitis C virus infection, low density lipoprotein cholesterol measurement	ovarian mucinous adenocarcinoma	1	5	0	1	1	3.05829e-06	3.05829e-06	0.000448229	1	0.2	0.333333	0.2	rs688187-rs12980275	http://www.ebi.ac.uk/efo/EFO_0004220, http://www.ebi.ac.uk/efo/EFO_0004611	Digestive system disorder,Lipid or lipoprotein measurement	http://www.ebi.ac.uk/efo/EFO_0004732,http://www.ebi.ac.uk/efo/EFO_0000405	http://www.ebi.ac.uk/efo/EFO_0006462	Cancer	http://www.ebi.ac.uk/efo/EFO_0000616
cholesteryl ester 20:5 measurement	type II diabetes mellitus, asthma	1	5	0	1	1	3.05829e-06	3.05829e-06	0.000448229	1	0.2	0.333333	0.2	rs174584-rs174548	http://www.ebi.ac.uk/efo/EFO_0010349	Lipid or lipoprotein measurement	http://www.ebi.ac.uk/efo/EFO_0004529	http://www.ebi.ac.uk/efo/EFO_0001360, http://www.ebi.ac.uk/efo/EFO_0000270	Metabolic disorder,Other disease	http://www.ebi.ac.uk/efo/EFO_0000589,http://www.ebi.ac.uk/efo/EFO_0000408
delta-6 desaturase measurement	phosphatidylcholine ether measurement	1	5	0	1	1	3.05829e-06	3.05829e-06	0.000448229	1	0.2	0.333333	0.2	rs28456-rs174548	http://www.ebi.ac.uk/efo/EFO_0007765	Other measurement	http://www.ebi.ac.uk/efo/EFO_0001444	http://www.ebi.ac.uk/efo/EFO_0010227	Lipid or lipoprotein measurement	http://www.ebi.ac.uk/efo/EFO_0004529
Ischemic stroke, von Willebrand factor measurement, homocysteine measurement	e-selectin measurement	1	5	0	1	1	3.05829e-06	3.05829e-06	0.000448229	1	0.2	0.333333	0.2	rs2519093-rs505922	http://purl.obolibrary.org/obo/HP_0002140, http://www.ebi.ac.uk/efo/EFO_0004629, http://www.ebi.ac.uk/efo/EFO_0004578	Hematological measurement,Other trait,Cardiovascular measurement	http://www.ebi.ac.uk/efo/EFO_0004298,http://www.ebi.ac.uk/efo/EFO_0000001,http://www.ebi.ac.uk/efo/EFO_0004503	http://www.ebi.ac.uk/efo/EFO_0004575	Inflammatory measurement	http://www.ebi.ac.uk/efo/EFO_0004872
choroidal thickness measurement	hemopexin measurement	1	5	0	1	1	3.05829e-06	3.05829e-06	0.000448229	1	0.2	0.333333	0.2	rs800292-rs10801582	http://www.ebi.ac.uk/efo/EFO_0009281	Other measurement	http://www.ebi.ac.uk/efo/EFO_0001444	http://www.ebi.ac.uk/efo/EFO_0008149	Other measurement	http://www.ebi.ac.uk/efo/EFO_0001444
Ischemic stroke, von Willebrand factor measurement, homocysteine measurement	fibroblast growth factor 23 measurement	1	5	0	1	1	3.05829e-06	3.05829e-06	0.000448229	1	0.2	0.333333	0.2	rs505922-rs2769071	http://purl.obolibrary.org/obo/HP_0002140, http://www.ebi.ac.uk/efo/EFO_0004629, http://www.ebi.ac.uk/efo/EFO_0004578	Hematological measurement,Other trait,Cardiovascular measurement	http://www.ebi.ac.uk/efo/EFO_0004298,http://www.ebi.ac.uk/efo/EFO_0000001,http://www.ebi.ac.uk/efo/EFO_0004503	http://www.ebi.ac.uk/efo/EFO_0009381	Other measurement	http://www.ebi.ac.uk/efo/EFO_0001444
developmental dysplasia of the hip	intertrochanteric region size	1	5	1	0	1	3.05829e-06	3.05829e-06	0.000448229	1	0.2	0.333333	0.2	rs143384	http://www.ebi.ac.uk/efo/EFO_1000648	Other disease	http://www.ebi.ac.uk/efo/EFO_0000408	http://www.ebi.ac.uk/efo/EFO_0010075	Body measurement	http://www.ebi.ac.uk/efo/EFO_0004324
delta-6 desaturase measurement	type II diabetes mellitus, asthma	1	5	0	1	1	3.05829e-06	3.05829e-06	0.000448229	1	0.2	0.333333	0.2	rs174584-rs174548	http://www.ebi.ac.uk/efo/EFO_0007765	Other measurement	http://www.ebi.ac.uk/efo/EFO_0001444	http://www.ebi.ac.uk/efo/EFO_0001360, http://www.ebi.ac.uk/efo/EFO_0000270	Metabolic disorder,Other disease	http://www.ebi.ac.uk/efo/EFO_0000589,http://www.ebi.ac.uk/efo/EFO_0000408
cerebral amyloid angiopathy	t-tau measurement	1	5	0	1	1	3.05829e-06	3.05829e-06	0.000448229	1	0.2	0.333333	0.2	rs769449-rs6857	http://www.ebi.ac.uk/efo/EFO_0006790	Metabolic disorder	http://www.ebi.ac.uk/efo/EFO_0000589	http://www.ebi.ac.uk/efo/EFO_0004760	Other measurement	http://www.ebi.ac.uk/efo/EFO_0001444
diacylglycerol 36:2 measurement	triglyceride measurement, blood pressure	1	5	0	1	1	3.05829e-06	3.05829e-06	0.000448229	1	0.2	0.333333	0.2	rs964184-rs2266788	http://www.ebi.ac.uk/efo/EFO_0010355	Lipid or lipoprotein measurement	http://www.ebi.ac.uk/efo/EFO_0004529	http://www.ebi.ac.uk/efo/EFO_0004530, http://www.ebi.ac.uk/efo/EFO_0004325	Other measurement,Lipid or lipoprotein measurement	http://www.ebi.ac.uk/efo/EFO_0004529,http://www.ebi.ac.uk/efo/EFO_0001444
memory performance, paragraph delayed recall measurement	p-tau measurement	1	5	0	1	1	3.05829e-06	3.05829e-06	0.000448229	1	0.2	0.333333	0.2	rs769449-rs4420638	http://www.ebi.ac.uk/efo/EFO_0004874, http://www.ebi.ac.uk/efo/EFO_0006806	Other measurement	http://www.ebi.ac.uk/efo/EFO_0001444	http://www.ebi.ac.uk/efo/EFO_0004763	Other measurement	http://www.ebi.ac.uk/efo/EFO_0001444
lysophosphatidylcholine 20:3 measurement	phosphatidylcholine ether measurement	1	5	0	1	1	3.05829e-06	3.05829e-06	0.000448229	1	0.2	0.333333	0.2	rs7943728-rs28456-rs968567	http://www.ebi.ac.uk/efo/EFO_0010362	Lipid or lipoprotein measurement	http://www.ebi.ac.uk/efo/EFO_0004529	http://www.ebi.ac.uk/efo/EFO_0010227	Lipid or lipoprotein measurement	http://www.ebi.ac.uk/efo/EFO_0004529
cerebral amyloid angiopathy	p-tau measurement	1	5	0	1	1	3.05829e-06	3.05829e-06	0.000448229	1	0.2	0.333333	0.2	rs769449-rs6857	http://www.ebi.ac.uk/efo/EFO_0006790	Metabolic disorder	http://www.ebi.ac.uk/efo/EFO_0000589	http://www.ebi.ac.uk/efo/EFO_0004763	Other measurement	http://www.ebi.ac.uk/efo/EFO_0001444
mannose measurement, blood metabolite measurement	triglyceride measurement, blood pressure	1	5	0	1	1	3.05829e-06	3.05829e-06	0.000448229	1	0.2	0.333333	0.2	rs780093-rs1260326	http://www.ebi.ac.uk/efo/EFO_0006958, http://www.ebi.ac.uk/efo/EFO_0005664	Other measurement	http://www.ebi.ac.uk/efo/EFO_0001444	http://www.ebi.ac.uk/efo/EFO_0004530, http://www.ebi.ac.uk/efo/EFO_0004325	Other measurement,Lipid or lipoprotein measurement	http://www.ebi.ac.uk/efo/EFO_0004529,http://www.ebi.ac.uk/efo/EFO_0001444
eosinophil percentage of leukocytes	peripheral arterial disease	198	21	0	2	2	0.00254327	3.05991e-06	0.000448448	1	0.00921659	0.0182648	0.0181915	rs148803332-rs62084752|rs653178-rs11066301	http://www.ebi.ac.uk/efo/EFO_0007991	Hematological measurement	http://www.ebi.ac.uk/efo/EFO_0004503	http://www.ebi.ac.uk/efo/EFO_0004265	Cardiovascular disease	http://www.ebi.ac.uk/efo/EFO_0000319
Eczema	refractive error measurement	189	232	1	2	3	0.02682	3.06326e-06	0.00044892	1	0.00717703	0.0142518	0.0180841	rs13069734-rs6785012|rs13107325|rs7193402-rs2607006	http://purl.obolibrary.org/obo/HP_0000964	Other trait	http://www.ebi.ac.uk/efo/EFO_0000001	http://www.ebi.ac.uk/efo/EFO_0007814	Other measurement	http://www.ebi.ac.uk/efo/EFO_0001444
inflammatory bowel disease	platelet component distribution width	215	204	0	3	3	0.0268273	3.0662e-06	0.000449314	1	0.00721154	0.0143198	0.0181728	rs11332131-rs1292053|rs11677953-rs17572109|rs35977166-rs17207042	http://www.ebi.ac.uk/efo/EFO_0003767	Digestive system disorder	http://www.ebi.ac.uk/efo/EFO_0000405	http://www.ebi.ac.uk/efo/EFO_0007984	Hematological measurement	http://www.ebi.ac.uk/efo/EFO_0004503
forced expiratory volume	inflammatory bowel disease	204	215	0	3	3	0.0268273	3.0662e-06	0.000449314	1	0.00721154	0.0143198	0.0181728	rs4809221-rs6062496|rs2227564-rs7098573|rs12446589-rs62037363	http://www.ebi.ac.uk/efo/EFO_0004314	Other measurement	http://www.ebi.ac.uk/efo/EFO_0001444	http://www.ebi.ac.uk/efo/EFO_0003767	Digestive system disorder	http://www.ebi.ac.uk/efo/EFO_0000405
eosinophil count	metabolite measurement	791	56	0	3	3	0.027094	3.0682e-06	0.000449589	1	0.0035545	0.00708383	0.0088432	rs715-rs2216405|rs174547-rs174548|rs12515180-rs272889	http://www.ebi.ac.uk/efo/EFO_0004842	Hematological measurement	http://www.ebi.ac.uk/efo/EFO_0004503	http://www.ebi.ac.uk/efo/EFO_0004725	Other measurement	http://www.ebi.ac.uk/efo/EFO_0001444
primary biliary cirrhosis	type II diabetes mellitus	73	605	0	3	3	0.0270139	3.07615e-06	0.000450736	1	0.00444444	0.00884956	0.0111015	rs34536443-rs74956615|rs3184504-rs11065979|rs12708715-rs741172	http://www.ebi.ac.uk/efo/EFO_1001486	Cancer	http://www.ebi.ac.uk/efo/EFO_0000616	http://www.ebi.ac.uk/efo/EFO_0001360	Metabolic disorder	http://www.ebi.ac.uk/efo/EFO_0000589
HbA1c measurement	mosaic loss of chromosome Y measurement	75	55	1	1	2	0.00252309	3.07859e-06	0.000451075	1	0.015625	0.0307692	0.0314819	rs2237896|rs11964178-rs13191948	http://www.ebi.ac.uk/efo/EFO_0004541	Hematological measurement	http://www.ebi.ac.uk/efo/EFO_0004503	http://www.ebi.ac.uk/efo/EFO_0007783	Other measurement	http://www.ebi.ac.uk/efo/EFO_0001444
adolescent idiopathic scoliosis	smoking behavior, body mass index	871	51	0	3	3	0.0271705	3.07873e-06	0.000451077	1	0.00326442	0.00650759	0.00810895	rs1558902-rs12149832|rs13191362-rs2077934|rs543874-rs545608	http://www.ebi.ac.uk/efo/EFO_0005423	Other disease	http://www.ebi.ac.uk/efo/EFO_0000408	http://www.ebi.ac.uk/efo/EFO_0004318, http://www.ebi.ac.uk/efo/EFO_0004340	Biological process,Body measurement	http://purl.obolibrary.org/obo/GO_0008150,http://www.ebi.ac.uk/efo/EFO_0004324
mathematical ability	mean arterial pressure	1538	102	1	3	4	0.0959545	3.08035e-06	0.000451296	1	0.00244499	0.00487805	0.00732528	rs34322-rs719839|rs13107325|rs62260764-rs319690|rs16849225-rs3860432	http://www.ebi.ac.uk/efo/EFO_0004875	Biological process	http://purl.obolibrary.org/obo/GO_0008150	http://www.ebi.ac.uk/efo/EFO_0006340	Other measurement	http://www.ebi.ac.uk/efo/EFO_0001444
asthma	mean arterial pressure	432	102	1	2	3	0.0269521	3.0851e-06	0.000451955	1	0.00564972	0.011236	0.0141724	rs8029440-rs17514846|rs653178|rs12416687-rs11191385	http://www.ebi.ac.uk/efo/EFO_0000270	Other disease	http://www.ebi.ac.uk/efo/EFO_0000408	http://www.ebi.ac.uk/efo/EFO_0006340	Other measurement	http://www.ebi.ac.uk/efo/EFO_0001444
Diuretic use measurement	asthma	102	432	0	3	3	0.0269521	3.0851e-06	0.000451955	1	0.00564972	0.011236	0.0141724	rs7310615-rs11066309-rs653178|rs8029440-rs1894401|rs35317317-rs17637472	http://www.ebi.ac.uk/efo/EFO_0009928	Other measurement	http://www.ebi.ac.uk/efo/EFO_0001444	http://www.ebi.ac.uk/efo/EFO_0000270	Other disease	http://www.ebi.ac.uk/efo/EFO_0000408
diet measurement	low density lipoprotein cholesterol measurement, C-reactive protein measurement	209	20	0	2	2	0.00255673	3.08547e-06	0.000451971	1	0.00881057	0.0174672	0.0173606	rs4420638-rs429358|rs2287921-rs8112983	http://www.ebi.ac.uk/efo/EFO_0008111	Other measurement	http://www.ebi.ac.uk/efo/EFO_0001444	http://www.ebi.ac.uk/efo/EFO_0004611, http://www.ebi.ac.uk/efo/EFO_0004458	Inflammatory measurement,Lipid or lipoprotein measurement	http://www.ebi.ac.uk/efo/EFO_0004732,http://www.ebi.ac.uk/efo/EFO_0004872
diet measurement	total cholesterol measurement, C-reactive protein measurement	209	20	1	1	2	0.00255673	3.08547e-06	0.000451971	1	0.00881057	0.0174672	0.0173606	rs4420638-rs429358|rs1260326	http://www.ebi.ac.uk/efo/EFO_0008111	Other measurement	http://www.ebi.ac.uk/efo/EFO_0001444	http://www.ebi.ac.uk/efo/EFO_0004574, http://www.ebi.ac.uk/efo/EFO_0004458	Inflammatory measurement,Lipid or lipoprotein measurement	http://www.ebi.ac.uk/efo/EFO_0004732,http://www.ebi.ac.uk/efo/EFO_0004872
Beta blocking agent use measurement	creatinine measurement, glomerular filtration rate	59	70	1	1	2	0.00252615	3.08694e-06	0.000452169	1	0.015748	0.0310078	0.0317403	rs77924615|rs258317-rs164748	http://www.ebi.ac.uk/efo/EFO_0009929	Other measurement	http://www.ebi.ac.uk/efo/EFO_0001444	http://www.ebi.ac.uk/efo/EFO_0004518, http://www.ebi.ac.uk/efo/EFO_0005208	Other measurement	http://www.ebi.ac.uk/efo/EFO_0001444
dental caries, dentures	smoking cessation	47	88	0	2	2	0.00252982	3.09144e-06	0.000452777	1	0.0150376	0.0296296	0.0302538	rs72740955-rs10851907|rs11756673-rs9366651	http://www.ebi.ac.uk/efo/EFO_0003819, http://www.ebi.ac.uk/efo/EFO_0010078	Digestive system disorder,Other trait	http://www.ebi.ac.uk/efo/EFO_0000001,http://www.ebi.ac.uk/efo/EFO_0000405	http://www.ebi.ac.uk/efo/EFO_0004319	Biological process	http://purl.obolibrary.org/obo/GO_0008150
irritability measurement	smoking cessation	47	88	0	2	2	0.00252982	3.09144e-06	0.000452777	1	0.0150376	0.0296296	0.0302538	rs7638750-rs3774800|rs4820434-rs73178638	http://www.ebi.ac.uk/efo/EFO_0009594	Other measurement	http://www.ebi.ac.uk/efo/EFO_0001444	http://www.ebi.ac.uk/efo/EFO_0004319	Biological process	http://purl.obolibrary.org/obo/GO_0008150
chronic lymphocytic leukemia	keratinocyte carcinoma	53	78	0	2	2	0.0025286	3.09148e-06	0.000452777	1	0.0155039	0.0305344	0.0312293	rs9815073-rs1915930|rs674313-rs9271611	http://www.ebi.ac.uk/efo/EFO_0000095	Cancer	http://www.ebi.ac.uk/efo/EFO_0000616	http://www.ebi.ac.uk/efo/EFO_0010176	Cancer	http://www.ebi.ac.uk/efo/EFO_0000616
resting heart rate	self reported educational attainment	85	1853	0	4	4	0.0963392	3.09539e-06	0.000453332	1	0.00206825	0.00412797	0.0061834	rs631287-rs10739663|rs1468333-rs2269957|rs111226181-rs3749237|rs12941356-rs4925109	http://www.ebi.ac.uk/efo/EFO_0004351	Cardiovascular measurement	http://www.ebi.ac.uk/efo/EFO_0004298	http://www.ebi.ac.uk/efo/EFO_0004784	Other measurement	http://www.ebi.ac.uk/efo/EFO_0001444
Oral ulcer	feeling nervous measurement	92	45	0	2	2	0.00253226	3.09597e-06	0.000453398	1	0.0148148	0.0291971	0.0297886	rs62055935-rs79742625|rs6937318-rs204893	http://purl.obolibrary.org/obo/HP_0000155	Other trait	http://www.ebi.ac.uk/efo/EFO_0000001	http://www.ebi.ac.uk/efo/EFO_0009597	Other measurement	http://www.ebi.ac.uk/efo/EFO_0001444
basophil count, eosinophil count	smoking status measurement	206	758	1	3	4	0.0955092	3.10086e-06	0.000454095	1	0.00416667	0.00829876	0.0125702	rs301807|rs60856912-rs60432162|rs3741499-rs705699|rs4766578-rs653178	http://www.ebi.ac.uk/efo/EFO_0005090, http://www.ebi.ac.uk/efo/EFO_0004842	Inflammatory measurement,Hematological measurement	http://www.ebi.ac.uk/efo/EFO_0004872,http://www.ebi.ac.uk/efo/EFO_0004503	http://www.ebi.ac.uk/efo/EFO_0006527	Other measurement	http://www.ebi.ac.uk/efo/EFO_0001444
autoimmune thyroid disease, type I diabetes mellitus	diastolic blood pressure	8	545	0	2	2	0.00266683	3.10166e-06	0.000454175	1	0.00362976	0.00723327	0.00683363	rs1270942-rs2849018|rs886424-rs3132510	http://www.ebi.ac.uk/efo/EFO_0006812, http://www.ebi.ac.uk/efo/EFO_0001359	Metabolic disorder,Immune system disorder	http://www.ebi.ac.uk/efo/EFO_0000589,http://www.ebi.ac.uk/efo/EFO_0000540	http://www.ebi.ac.uk/efo/EFO_0006336	Other measurement	http://www.ebi.ac.uk/efo/EFO_0001444
P wave terminal force measurement	diastolic blood pressure	8	545	0	2	2	0.00266683	3.10166e-06	0.000454175	1	0.00362976	0.00723327	0.00683363	rs7180952-rs2115630|rs445754-rs365990	http://www.ebi.ac.uk/efo/EFO_0008379	Cardiovascular measurement	http://www.ebi.ac.uk/efo/EFO_0004298	http://www.ebi.ac.uk/efo/EFO_0006336	Other measurement	http://www.ebi.ac.uk/efo/EFO_0001444
blood metabolite measurement, protein measurement, amino acid measurement	uric acid measurement	33	126	1	1	2	0.00254327	3.10636e-06	0.000454845	1	0.0127389	0.0251572	0.0254664	rs1260326|rs9895661-rs2079742	http://www.ebi.ac.uk/efo/EFO_0005664, http://www.ebi.ac.uk/efo/EFO_0004747, http://www.ebi.ac.uk/efo/EFO_0005134	Other measurement	http://www.ebi.ac.uk/efo/EFO_0001444	http://www.ebi.ac.uk/efo/EFO_0004761	Cardiovascular measurement	http://www.ebi.ac.uk/efo/EFO_0004298
BMI-adjusted waist-hip ratio, adult onset asthma	FEV/FEC ratio	6	745	0	2	2	0.00273411	3.10679e-06	0.000454852	1	0.00267023	0.00532623	0.00490959	rs72836349-rs72837826|rs8103278-rs7252126	http://www.ebi.ac.uk/efo/EFO_0007788, http://www.ebi.ac.uk/efo/EFO_1002011	Body measurement,Other disease	http://www.ebi.ac.uk/efo/EFO_0004324,http://www.ebi.ac.uk/efo/EFO_0000408	http://www.ebi.ac.uk/efo/EFO_0004713	Other measurement	http://www.ebi.ac.uk/efo/EFO_0001444
Ewing sarcoma	FEV/FEC ratio	6	745	0	2	2	0.00273411	3.10679e-06	0.000454852	1	0.00267023	0.00532623	0.00490959	rs7744366-rs17142630|rs224278-rs10995311	http://www.ebi.ac.uk/efo/EFO_0000174	Cancer	http://www.ebi.ac.uk/efo/EFO_0000616	http://www.ebi.ac.uk/efo/EFO_0004713	Other measurement	http://www.ebi.ac.uk/efo/EFO_0001444
FEV/FEC ratio	Non-steroidal anti-inflammatory and antirheumatic product use measurement	745	6	0	2	2	0.00273411	3.10679e-06	0.000454852	1	0.00267023	0.00532623	0.00490959	rs10068422-rs12522598|rs3001426-rs11172113	http://www.ebi.ac.uk/efo/EFO_0004713	Other measurement	http://www.ebi.ac.uk/efo/EFO_0001444	http://www.ebi.ac.uk/efo/EFO_0009935	Other measurement	http://www.ebi.ac.uk/efo/EFO_0001444
hemoglobin measurement	risky sexual behaviour measurement	374	118	0	3	3	0.0269937	3.10835e-06	0.000455061	1	0.00613497	0.0121951	0.015413	rs3749971-rs6908726-rs200484|rs10786721-rs284860|rs62063281-rs62063786	http://www.ebi.ac.uk/efo/EFO_0004509	Hematological measurement	http://www.ebi.ac.uk/efo/EFO_0004503	http://www.ebi.ac.uk/efo/EFO_0007877	Other measurement	http://www.ebi.ac.uk/efo/EFO_0001444
BMI-adjusted waist-hip ratio	Hypertriglyceridemia	1178	4	0	2	2	0.00288213	3.10938e-06	0.000455175	1	0.00169492	0.00338409	0.00297113	rs10808546-rs6982502|rs35709627-rs55747707-rs17145738	http://www.ebi.ac.uk/efo/EFO_0007788	Body measurement	http://www.ebi.ac.uk/efo/EFO_0004324	http://www.ebi.ac.uk/efo/EFO_0004211	Metabolic disorder	http://www.ebi.ac.uk/efo/EFO_0000589
BMI-adjusted waist-hip ratio	neuroimaging measurement	1178	4	1	1	2	0.00288213	3.10938e-06	0.000455175	1	0.00169492	0.00338409	0.00297113	rs5117-rs429358|rs13107325	http://www.ebi.ac.uk/efo/EFO_0007788	Body measurement	http://www.ebi.ac.uk/efo/EFO_0004324	http://www.ebi.ac.uk/efo/EFO_0004346	Other measurement	http://www.ebi.ac.uk/efo/EFO_0001444
grip strength measurement	potassium measurement	149	28	0	2	2	0.00255184	3.11373e-06	0.000455793	1	0.0114286	0.0225989	0.0227527	rs784257-rs1642294|rs254023-rs2431112	http://www.ebi.ac.uk/efo/EFO_0006941	Other measurement	http://www.ebi.ac.uk/efo/EFO_0001444	http://www.ebi.ac.uk/efo/EFO_0009283	Other measurement	http://www.ebi.ac.uk/efo/EFO_0001444
ferritin measurement	triglyceride measurement	6	746	0	2	2	0.00273778	3.11514e-06	0.000455906	1	0.00266667	0.00531915	0.00490303	rs9302635-rs7191623|rs760719-rs6000553	http://www.ebi.ac.uk/efo/EFO_0004459	Other measurement	http://www.ebi.ac.uk/efo/EFO_0001444	http://www.ebi.ac.uk/efo/EFO_0004530	Lipid or lipoprotein measurement	http://www.ebi.ac.uk/efo/EFO_0004529
adult onset asthma, type II diabetes mellitus	triglyceride measurement	6	746	0	2	2	0.00273778	3.11514e-06	0.000455906	1	0.00266667	0.00531915	0.00490303	rs483082-rs429358|rs174584-rs174566	http://www.ebi.ac.uk/efo/EFO_1002011, http://www.ebi.ac.uk/efo/EFO_0001360	Metabolic disorder,Other disease	http://www.ebi.ac.uk/efo/EFO_0000589,http://www.ebi.ac.uk/efo/EFO_0000408	http://www.ebi.ac.uk/efo/EFO_0004530	Lipid or lipoprotein measurement	http://www.ebi.ac.uk/efo/EFO_0004529
Barrett's esophagus	triglyceride measurement	6	746	0	2	2	0.00273778	3.11514e-06	0.000455906	1	0.00266667	0.00531915	0.00490303	rs9257809-rs3131337|rs4500049-rs2409797	http://www.ebi.ac.uk/efo/EFO_0000280	Digestive system disorder	http://www.ebi.ac.uk/efo/EFO_0000405	http://www.ebi.ac.uk/efo/EFO_0004530	Lipid or lipoprotein measurement	http://www.ebi.ac.uk/efo/EFO_0004529
fatty acid desaturase enzyme activity measurement	triglyceride measurement	6	746	0	2	2	0.00273778	3.11514e-06	0.000455906	1	0.00266667	0.00531915	0.00490303	rs6498540-rs7200543|rs174549-rs174566	http://www.ebi.ac.uk/efo/EFO_0009791	Other measurement	http://www.ebi.ac.uk/efo/EFO_0001444	http://www.ebi.ac.uk/efo/EFO_0004530	Lipid or lipoprotein measurement	http://www.ebi.ac.uk/efo/EFO_0004529
docosapentaenoic acid measurement	triglyceride measurement	6	746	0	2	2	0.00273778	3.11514e-06	0.000455906	1	0.00266667	0.00531915	0.00490303	rs780094-rs4665972|rs174547-rs174566	http://www.ebi.ac.uk/efo/EFO_0006809	Lipid or lipoprotein measurement	http://www.ebi.ac.uk/efo/EFO_0004529	http://www.ebi.ac.uk/efo/EFO_0004530	Lipid or lipoprotein measurement	http://www.ebi.ac.uk/efo/EFO_0004529
Oral ulcer	glomerular filtration rate	92	481	1	2	3	0.0270671	3.11672e-06	0.000456119	1	0.00526316	0.0104712	0.0131863	rs3757387|rs2517664-rs2143668|rs9264639-rs78479381	http://purl.obolibrary.org/obo/HP_0000155	Other trait	http://www.ebi.ac.uk/efo/EFO_0000001	http://www.ebi.ac.uk/efo/EFO_0005208	Other measurement	http://www.ebi.ac.uk/efo/EFO_0001444
atrial fibrillation	resting heart rate, chronic obstructive pulmonary disease	200	21	0	2	2	0.00256896	3.12215e-06	0.000456895	1	0.00913242	0.0180995	0.0180236	rs17186681-rs62011291|rs4746139-rs60212594	http://www.ebi.ac.uk/efo/EFO_0000275	Cardiovascular disease	http://www.ebi.ac.uk/efo/EFO_0000319	http://www.ebi.ac.uk/efo/EFO_0004351, http://www.ebi.ac.uk/efo/EFO_0000341	Other disease,Cardiovascular measurement	http://www.ebi.ac.uk/efo/EFO_0004298,http://www.ebi.ac.uk/efo/EFO_0000408
Abdominal Aortic Aneurysm	asthma	10	432	0	2	2	0.00264236	3.13027e-06	0.000458064	1	0.00454545	0.00904977	0.00868153	rs167769-rs1466535|rs12133641-rs4129267	http://www.ebi.ac.uk/efo/EFO_0004214	Cardiovascular disease	http://www.ebi.ac.uk/efo/EFO_0000319	http://www.ebi.ac.uk/efo/EFO_0000270	Other disease	http://www.ebi.ac.uk/efo/EFO_0000408
coronary artery disease	neutrophil percentage of granulocytes	260	170	0	3	3	0.0270353	3.13594e-06	0.000458875	1	0.00702576	0.0139535	0.0176964	rs3184504-rs653178|rs34666276-rs16948048|rs964184-rs12274192	http://www.ebi.ac.uk/efo/EFO_0000378	Cardiovascular disease	http://www.ebi.ac.uk/efo/EFO_0000319	http://www.ebi.ac.uk/efo/EFO_0007994	Hematological measurement	http://www.ebi.ac.uk/efo/EFO_0004503
guilt measurement	visceral adipose tissue measurement	20	211	0	2	2	0.0025812	3.1449e-06	0.000460167	1	0.00873362	0.017316	0.0172074	rs55769038-rs4757136|rs719802-rs10789942	http://www.ebi.ac.uk/efo/EFO_0009595	Other measurement	http://www.ebi.ac.uk/efo/EFO_0001444	http://www.ebi.ac.uk/efo/EFO_0004765	Other measurement	http://www.ebi.ac.uk/efo/EFO_0001444
schizophrenia	sleep duration, high density lipoprotein cholesterol measurement	382	116	0	3	3	0.0271038	3.14544e-06	0.000460227	1	0.00606061	0.0120482	0.0152232	rs1187415-rs34102591|rs112434994-rs8044995|rs7298909-rs61041384	http://www.ebi.ac.uk/efo/EFO_0000692	Neurological disorder	http://www.ebi.ac.uk/efo/EFO_0000618	http://www.ebi.ac.uk/efo/EFO_0005271, http://www.ebi.ac.uk/efo/EFO_0004612	Other measurement,Lipid or lipoprotein measurement	http://www.ebi.ac.uk/efo/EFO_0004732,http://www.ebi.ac.uk/efo/EFO_0001444
iron biomarker measurement, ferritin measurement	mean corpuscular hemoglobin	5	918	1	1	2	0.00280751	3.14589e-06	0.000460236	1	0.00217155	0.00433369	0.00391772	rs855791|rs144861591-rs1800562	http://www.ebi.ac.uk/efo/EFO_0004461, http://www.ebi.ac.uk/efo/EFO_0004459	Other measurement	http://www.ebi.ac.uk/efo/EFO_0001444	http://www.ebi.ac.uk/efo/EFO_0004527	Hematological measurement	http://www.ebi.ac.uk/efo/EFO_0004503
fetal hemoglobin measurement, Sickle cell anemia	mean corpuscular hemoglobin	5	918	0	2	2	0.00280751	3.14589e-06	0.000460236	1	0.00217155	0.00433369	0.00391772	rs10189857-rs6706648-rs6729815|rs9494145-rs9494142	http://www.ebi.ac.uk/efo/EFO_0004576, http://www.orpha.net/ORDO/Orphanet_232	Hematological measurement,Other disease	http://www.ebi.ac.uk/efo/EFO_0004503,http://www.ebi.ac.uk/efo/EFO_0000408	http://www.ebi.ac.uk/efo/EFO_0004527	Hematological measurement	http://www.ebi.ac.uk/efo/EFO_0004503
mean corpuscular hemoglobin	serum alpha-1-antitrypsin measurement	918	5	1	1	2	0.00280751	3.14589e-06	0.000460236	1	0.00217155	0.00433369	0.00391772	rs1169299-rs1169288|rs671	http://www.ebi.ac.uk/efo/EFO_0004527	Hematological measurement	http://www.ebi.ac.uk/efo/EFO_0004503	http://www.ebi.ac.uk/efo/EFO_0005415	Other measurement	http://www.ebi.ac.uk/efo/EFO_0001444
smoking behavior, BMI-adjusted waist-hip ratio	urinary albumin to creatinine ratio	41	102	0	2	2	0.00255795	3.15546e-06	0.000461618	1	0.0141844	0.027972	0.0284776	rs28601761-rs2001945|rs13083798-rs1010553	http://www.ebi.ac.uk/efo/EFO_0004318, http://www.ebi.ac.uk/efo/EFO_0007788	Biological process,Body measurement	http://purl.obolibrary.org/obo/GO_0008150,http://www.ebi.ac.uk/efo/EFO_0004324	http://www.ebi.ac.uk/efo/EFO_0007778	Other measurement	http://www.ebi.ac.uk/efo/EFO_0001444
adolescent idiopathic scoliosis	waist-hip ratio	871	723	0	6	6	0.385181	3.15753e-06	0.000461902	1	0.00377834	0.00752823	0.0152718	rs2207195-rs6021889|rs543874-rs545608|rs1243188-rs4364959|rs12149832-rs9923544|rs6955431-rs17455862|rs9415106-rs9416087	http://www.ebi.ac.uk/efo/EFO_0005423	Other disease	http://www.ebi.ac.uk/efo/EFO_0000408	http://www.ebi.ac.uk/efo/EFO_0004343	Body measurement	http://www.ebi.ac.uk/efo/EFO_0004324
C-reactive protein measurement	keratinocyte carcinoma	571	78	0	3	3	0.027242	3.16166e-06	0.000462487	1	0.00464396	0.00924499	0.0116098	rs12576996-rs6591188|rs2110944-rs3845780|rs62244890-rs11707890	http://www.ebi.ac.uk/efo/EFO_0004458	Inflammatory measurement	http://www.ebi.ac.uk/efo/EFO_0004872	http://www.ebi.ac.uk/efo/EFO_0010176	Cancer	http://www.ebi.ac.uk/efo/EFO_0000616
albumin:globulin ratio measurement	intelligence, self reported educational attainment	51	82	0	2	2	0.00255795	3.16324e-06	0.000462681	1	0.0152672	0.0300752	0.0307397	rs12928404-rs8062405|rs1727319-rs10732573	http://www.ebi.ac.uk/efo/EFO_0005128	Cardiovascular measurement	http://www.ebi.ac.uk/efo/EFO_0004298	http://www.ebi.ac.uk/efo/EFO_0004337, http://www.ebi.ac.uk/efo/EFO_0004784	Biological process,Other measurement	http://purl.obolibrary.org/obo/GO_0008150,http://www.ebi.ac.uk/efo/EFO_0001444
intelligence, self reported educational attainment	smoking behavior, body mass index	82	51	0	2	2	0.00255795	3.16324e-06	0.000462681	1	0.0152672	0.0300752	0.0307397	rs8062405-rs3888190|rs17526367-rs3101336	http://www.ebi.ac.uk/efo/EFO_0004337, http://www.ebi.ac.uk/efo/EFO_0004784	Biological process,Other measurement	http://purl.obolibrary.org/obo/GO_0008150,http://www.ebi.ac.uk/efo/EFO_0001444	http://www.ebi.ac.uk/efo/EFO_0004318, http://www.ebi.ac.uk/efo/EFO_0004340	Biological process,Body measurement	http://purl.obolibrary.org/obo/GO_0008150,http://www.ebi.ac.uk/efo/EFO_0004324
coronary heart disease	smoking status measurement, diastolic blood pressure	45	93	0	2	2	0.00255979	3.16396e-06	0.000462766	1	0.0147059	0.0289855	0.0295665	rs7136259-rs7313874|rs12413409-rs11191548	http://www.ebi.ac.uk/efo/EFO_0001645	Cardiovascular disease	http://www.ebi.ac.uk/efo/EFO_0000319	http://www.ebi.ac.uk/efo/EFO_0006527, http://www.ebi.ac.uk/efo/EFO_0006336	Other measurement	http://www.ebi.ac.uk/efo/EFO_0001444
gallstones	vitamin D measurement	29	145	0	2	2	0.00257202	3.16658e-06	0.000463112	1	0.0116279	0.0229885	0.023169	rs212100-rs112285002|rs11127048-rs1260326	http://www.ebi.ac.uk/efo/EFO_0004210	Digestive system disorder	http://www.ebi.ac.uk/efo/EFO_0000405	http://www.ebi.ac.uk/efo/EFO_0004631	Other measurement	http://www.ebi.ac.uk/efo/EFO_0001444
glomerular filtration rate, diabetes mellitus	vitamin D measurement	29	145	1	1	2	0.00257202	3.16658e-06	0.000463112	1	0.0116279	0.0229885	0.023169	rs1047891|rs77924615-rs11864909	http://www.ebi.ac.uk/efo/EFO_0005208, http://www.ebi.ac.uk/efo/EFO_0000400	Other measurement,Metabolic disorder	http://www.ebi.ac.uk/efo/EFO_0000589,http://www.ebi.ac.uk/efo/EFO_0001444	http://www.ebi.ac.uk/efo/EFO_0004631	Other measurement	http://www.ebi.ac.uk/efo/EFO_0001444
brain volume measurement	handedness	486	9	0	2	2	0.00267539	3.17029e-06	0.000463635	1	0.0040568	0.00808081	0.00769827	rs12953096-rs144216645|rs118087478-rs199512-rs199470	http://www.ebi.ac.uk/efo/EFO_0006930	Other measurement	http://www.ebi.ac.uk/efo/EFO_0001444	http://www.ebi.ac.uk/efo/EFO_0009902	Other trait	http://www.ebi.ac.uk/efo/EFO_0000001
Abnormality of refraction	anxiety	454	98	0	3	3	0.0272139	3.17253e-06	0.000463944	1	0.00546448	0.0108696	0.0137005	rs9896243-rs7207400-rs76324150|rs3740688-rs7928419-rs4752856|rs6807666-rs6549043	http://purl.obolibrary.org/obo/HP_0000539	Other trait	http://www.ebi.ac.uk/efo/EFO_0000001	http://www.ebi.ac.uk/efo/EFO_0005230	Other trait	http://www.ebi.ac.uk/efo/EFO_0000001
appendicular lean mass	sitting height ratio	435	10	0	2	2	0.00266071	3.17392e-06	0.000464109	1	0.00451467	0.00898876	0.00862243	rs9352808-rs6931421|rs13006587-rs35832626	http://www.ebi.ac.uk/efo/EFO_0004980	Other measurement	http://www.ebi.ac.uk/efo/EFO_0001444	http://www.ebi.ac.uk/efo/EFO_0007118	Body measurement	http://www.ebi.ac.uk/efo/EFO_0004324
appendicular lean mass	body mass index, asthma	435	10	0	2	2	0.00266071	3.17392e-06	0.000464109	1	0.00451467	0.00898876	0.00862243	rs10876864-rs4759229|rs2856687-rs9275570	http://www.ebi.ac.uk/efo/EFO_0004980	Other measurement	http://www.ebi.ac.uk/efo/EFO_0001444	http://www.ebi.ac.uk/efo/EFO_0004340, http://www.ebi.ac.uk/efo/EFO_0000270	Body measurement,Other disease	http://www.ebi.ac.uk/efo/EFO_0004324,http://www.ebi.ac.uk/efo/EFO_0000408
cardiovascular disease	eye measurement	285	15	0	2	2	0.00261484	3.17482e-06	0.000464147	1	0.00671141	0.0133333	0.0130781	rs3184504-rs10774625|rs2287921-rs516246	http://www.ebi.ac.uk/efo/EFO_0000319	Other disease	http://www.ebi.ac.uk/efo/EFO_0000408	http://www.ebi.ac.uk/efo/EFO_0004731	Other measurement	http://www.ebi.ac.uk/efo/EFO_0001444
alcohol dependence measurement	cardiovascular disease	15	285	1	1	2	0.00261484	3.17482e-06	0.000464147	1	0.00671141	0.0133333	0.0130781	rs1229984|rs13135092-rs13127398	http://www.ebi.ac.uk/efo/EFO_0007835	Other measurement	http://www.ebi.ac.uk/efo/EFO_0001444	http://www.ebi.ac.uk/efo/EFO_0000319	Other disease	http://www.ebi.ac.uk/efo/EFO_0000408
prostate carcinoma	testicular carcinoma	212	20	0	2	2	0.00259343	3.17483e-06	0.000464147	1	0.00869565	0.0172414	0.0171319	rs12699477-rs527510716|rs2736100-rs7725218	http://www.ebi.ac.uk/efo/EFO_0001663	Cancer	http://www.ebi.ac.uk/efo/EFO_0000616	http://www.ebi.ac.uk/efo/EFO_0005088	Cancer	http://www.ebi.ac.uk/efo/EFO_0000616
central nervous system cancer	prostate carcinoma	20	212	0	2	2	0.00259343	3.17483e-06	0.000464147	1	0.00869565	0.0172414	0.0171319	rs6062509-rs6010620|rs2736100-rs2242652-rs10069690-rs7725218	http://www.ebi.ac.uk/efo/EFO_0000326	Cancer	http://www.ebi.ac.uk/efo/EFO_0000616	http://www.ebi.ac.uk/efo/EFO_0001663	Cancer	http://www.ebi.ac.uk/efo/EFO_0000616
non-small cell lung carcinoma	prostate carcinoma	20	212	0	2	2	0.00259343	3.17483e-06	0.000464147	1	0.00869565	0.0172414	0.0171319	rs3769821-rs59308963|rs7705526-rs7725218	http://www.ebi.ac.uk/efo/EFO_0003060	Cancer	http://www.ebi.ac.uk/efo/EFO_0000616	http://www.ebi.ac.uk/efo/EFO_0001663	Cancer	http://www.ebi.ac.uk/efo/EFO_0000616
Beta blocking agent use measurement	celiac disease	59	71	0	2	2	0.00256224	3.17635e-06	0.00046435	1	0.015625	0.0307692	0.0314898	rs3184504-rs7310615-rs11066301|rs1378938-rs1543927	http://www.ebi.ac.uk/efo/EFO_0009929	Other measurement	http://www.ebi.ac.uk/efo/EFO_0001444	http://www.ebi.ac.uk/efo/EFO_0001060	Immune system disorder	http://www.ebi.ac.uk/efo/EFO_0000540
birth weight, parental genotype effect measurement	spine bone mineral density	105	40	0	2	2	0.00256896	3.18157e-06	0.000465095	1	0.013986	0.0275862	0.0280661	rs34670419-rs45446698|rs28457693-rs28377268	http://www.ebi.ac.uk/efo/EFO_0004344, http://www.ebi.ac.uk/efo/EFO_0005939	Body measurement,Other measurement	http://www.ebi.ac.uk/efo/EFO_0004324,http://www.ebi.ac.uk/efo/EFO_0001444	http://www.ebi.ac.uk/efo/EFO_0007701	Other measurement	http://www.ebi.ac.uk/efo/EFO_0001444
coffee consumption measurement	erythrocyte count	48	937	1	2	3	0.0275099	3.18368e-06	0.000465384	1	0.00305499	0.00609137	0.00758042	rs780094-rs1260326|rs57918684-rs4988344|rs79105258	http://www.ebi.ac.uk/efo/EFO_0006781	Other measurement	http://www.ebi.ac.uk/efo/EFO_0001444	http://www.ebi.ac.uk/efo/EFO_0004305	Hematological measurement	http://www.ebi.ac.uk/efo/EFO_0004503
corneal topography	macula measurement	31	136	0	2	2	0.00257875	3.18901e-06	0.000466143	1	0.0121212	0.0239521	0.024192	rs4864847-rs17084051|rs10453441-rs75159625	http://www.ebi.ac.uk/efo/EFO_0004345	Other measurement	http://www.ebi.ac.uk/efo/EFO_0001444	http://www.ebi.ac.uk/efo/EFO_0008375	Other measurement	http://www.ebi.ac.uk/efo/EFO_0001444
HbA1c measurement	Inhalant adrenergic use measurement	75	56	0	2	2	0.00256896	3.19252e-06	0.000466638	1	0.0155039	0.0305344	0.0312374	rs174572-rs174594|rs12219514-rs2497318	http://www.ebi.ac.uk/efo/EFO_0004541	Hematological measurement	http://www.ebi.ac.uk/efo/EFO_0004503	http://www.ebi.ac.uk/efo/EFO_0009941	Other measurement	http://www.ebi.ac.uk/efo/EFO_0001444
diastolic blood pressure	intelligence, self reported educational attainment	545	82	1	2	3	0.027335	3.19914e-06	0.000467587	1	0.00480769	0.00956938	0.0120268	rs6429422|rs7980687-rs10732573|rs7896518-rs6479908	http://www.ebi.ac.uk/efo/EFO_0006336	Other measurement	http://www.ebi.ac.uk/efo/EFO_0001444	http://www.ebi.ac.uk/efo/EFO_0004337, http://www.ebi.ac.uk/efo/EFO_0004784	Biological process,Other measurement	http://purl.obolibrary.org/obo/GO_0008150,http://www.ebi.ac.uk/efo/EFO_0001444
mathematical ability	respiratory system disease	1538	103	0	4	4	0.0968952	3.20242e-06	0.000468046	1	0.00244349	0.00487508	0.00732125	rs1689510-rs2640564|rs17454584-rs6534338|rs11090045-rs9611602|rs9303279-rs9906951	http://www.ebi.ac.uk/efo/EFO_0004875	Biological process	http://purl.obolibrary.org/obo/GO_0008150	http://www.ebi.ac.uk/efo/EFO_0000684	Other disease	http://www.ebi.ac.uk/efo/EFO_0000408
gout	metabolic syndrome	32	132	1	1	2	0.00258364	3.20372e-06	0.000468217	1	0.0123457	0.0243902	0.0246583	rs780094-rs1260326|rs671	http://www.ebi.ac.uk/efo/EFO_0004274	Metabolic disorder	http://www.ebi.ac.uk/efo/EFO_0000589	http://www.ebi.ac.uk/efo/EFO_0000195	Metabolic disorder	http://www.ebi.ac.uk/efo/EFO_0000589
rheumatoid arthritis	stroke	163	26	0	2	2	0.00259221	3.20568e-06	0.000468484	1	0.0106952	0.021164	0.0212454	rs3184504-rs10774624|rs42039-rs4272	http://www.ebi.ac.uk/efo/EFO_0000685	Immune system disorder	http://www.ebi.ac.uk/efo/EFO_0000540	http://www.ebi.ac.uk/efo/EFO_0000712	Cardiovascular disease	http://www.ebi.ac.uk/efo/EFO_0000319
Eczema, allergic rhinitis, asthma	smoking behavior, BMI-adjusted waist circumference	78	54	0	2	2	0.0025763	3.21028e-06	0.000469119	1	0.0153846	0.030303	0.0309892	rs10883723-rs3862030|rs1344674-rs7632381	http://purl.obolibrary.org/obo/HP_0000964, http://www.ebi.ac.uk/efo/EFO_0005854, http://www.ebi.ac.uk/efo/EFO_0000270	Immune system disorder,Other trait,Other disease	http://www.ebi.ac.uk/efo/EFO_0000001,http://www.ebi.ac.uk/efo/EFO_0000408,http://www.ebi.ac.uk/efo/EFO_0000540	http://www.ebi.ac.uk/efo/EFO_0004318, http://www.ebi.ac.uk/efo/EFO_0007789	Biological process,Body measurement	http://purl.obolibrary.org/obo/GO_0008150,http://www.ebi.ac.uk/efo/EFO_0004324
keratinocyte carcinoma	lung carcinoma	78	54	0	2	2	0.0025763	3.21028e-06	0.000469119	1	0.0153846	0.030303	0.0309892	rs2853677-rs2736100|rs421284-rs380286	http://www.ebi.ac.uk/efo/EFO_0010176	Cancer	http://www.ebi.ac.uk/efo/EFO_0000616	http://www.ebi.ac.uk/efo/EFO_0001071	Cancer	http://www.ebi.ac.uk/efo/EFO_0000616
depressive symptom measurement	systemic lupus erythematosus	259	172	0	3	3	0.0272481	3.21061e-06	0.000469147	1	0.00700935	0.0139211	0.0176551	rs12624433-rs4810485|rs68006638-rs36014129|rs1270942-rs3115672	http://www.ebi.ac.uk/efo/EFO_0007006	Other measurement	http://www.ebi.ac.uk/efo/EFO_0001444	http://www.ebi.ac.uk/efo/EFO_0002690	Immune system disorder	http://www.ebi.ac.uk/efo/EFO_0000540
chronotype measurement	neurofibrillary tangles measurement	591	1069	0	6	6	0.386433	3.21212e-06	0.000469349	1	0.00362757	0.00722892	0.014654	rs7527739-rs4657983|rs2336081-rs3796618|rs73405966-rs10488043|rs10830107-rs10765124|rs3985863-rs59986227|rs482204-rs535438	http://www.ebi.ac.uk/efo/EFO_0008328	Other measurement	http://www.ebi.ac.uk/efo/EFO_0001444	http://www.ebi.ac.uk/efo/EFO_0006797	Other measurement	http://www.ebi.ac.uk/efo/EFO_0001444
allergic rhinitis	physical activity measurement, body mass index	62	68	0	2	2	0.00257875	3.21804e-06	0.000470176	1	0.015625	0.0307692	0.0314931	rs11209951-rs2815765|rs2008514-rs9282864	http://www.ebi.ac.uk/efo/EFO_0005854	Immune system disorder	http://www.ebi.ac.uk/efo/EFO_0000540	http://www.ebi.ac.uk/efo/EFO_0008002, http://www.ebi.ac.uk/efo/EFO_0004340	Other measurement,Body measurement	http://www.ebi.ac.uk/efo/EFO_0004324,http://www.ebi.ac.uk/efo/EFO_0001444
low density lipoprotein cholesterol measurement, alcohol consumption measurement	physical activity measurement, body mass index	62	68	0	2	2	0.00257875	3.21804e-06	0.000470176	1	0.015625	0.0307692	0.0314931	rs6907508-rs2395607|rs1808192-rs11870935	http://www.ebi.ac.uk/efo/EFO_0004611, http://www.ebi.ac.uk/efo/EFO_0007878	Other measurement,Lipid or lipoprotein measurement	http://www.ebi.ac.uk/efo/EFO_0004732,http://www.ebi.ac.uk/efo/EFO_0001444	http://www.ebi.ac.uk/efo/EFO_0008002, http://www.ebi.ac.uk/efo/EFO_0004340	Other measurement,Body measurement	http://www.ebi.ac.uk/efo/EFO_0004324,http://www.ebi.ac.uk/efo/EFO_0001444
Sarcoidosis	ankylosing spondylitis, psoriasis, ulcerative colitis, Crohn's disease, sclerosing cholangitis	19	225	0	2	2	0.00261484	3.21939e-06	0.000470333	1	0.00826446	0.0163934	0.016252	rs3184504-rs653178|rs56167332-rs4921492	http://www.orpha.net/ORDO/Orphanet_797	Other disease	http://www.ebi.ac.uk/efo/EFO_0000408	http://www.ebi.ac.uk/efo/EFO_0003898, http://www.ebi.ac.uk/efo/EFO_0000676, http://www.ebi.ac.uk/efo/EFO_0000729, http://www.ebi.ac.uk/efo/EFO_0000384, http://www.ebi.ac.uk/efo/EFO_0004268	Digestive system disorder,Immune system disorder	http://www.ebi.ac.uk/efo/EFO_0000405,http://www.ebi.ac.uk/efo/EFO_0000540
feeling tense measurement	neutrophil percentage of granulocytes	25	170	0	2	2	0.00259955	3.21952e-06	0.000470333	1	0.0103627	0.0205128	0.020561	rs5751077-rs11090045|rs2100888-rs159963	http://www.ebi.ac.uk/efo/EFO_0009596	Other measurement	http://www.ebi.ac.uk/efo/EFO_0001444	http://www.ebi.ac.uk/efo/EFO_0007994	Hematological measurement	http://www.ebi.ac.uk/efo/EFO_0004503
gastroesophageal reflux disease	neutrophil percentage of granulocytes	25	170	0	2	2	0.00259955	3.21952e-06	0.000470333	1	0.0103627	0.0205128	0.020561	rs653178-rs597808|rs10876864-rs11171710	http://www.ebi.ac.uk/efo/EFO_0003948	Digestive system disorder	http://www.ebi.ac.uk/efo/EFO_0000405	http://www.ebi.ac.uk/efo/EFO_0007994	Hematological measurement	http://www.ebi.ac.uk/efo/EFO_0004503
coffee consumption measurement	smoking cessation	48	88	1	1	2	0.00258364	3.22573e-06	0.000471222	1	0.0149254	0.0294118	0.0300299	rs56113850|rs7563362-rs10865548	http://www.ebi.ac.uk/efo/EFO_0006781	Other measurement	http://www.ebi.ac.uk/efo/EFO_0001444	http://www.ebi.ac.uk/efo/EFO_0004319	Biological process	http://purl.obolibrary.org/obo/GO_0008150
alcohol consumption measurement	neutrophil count	261	171	1	2	3	0.0272989	3.22843e-06	0.000471596	1	0.00699301	0.0138889	0.0176134	rs147694761-rs303753|rs28601761-rs2954031|rs1260326	http://www.ebi.ac.uk/efo/EFO_0007878	Other measurement	http://www.ebi.ac.uk/efo/EFO_0001444	http://www.ebi.ac.uk/efo/EFO_0004833	Hematological measurement	http://www.ebi.ac.uk/efo/EFO_0004503
coronary heart disease	smoking status measurement, systolic blood pressure	45	94	0	2	2	0.00258731	3.23268e-06	0.000472199	1	0.0145985	0.028777	0.0293477	rs7136259-rs7313874|rs12413409-rs11191548	http://www.ebi.ac.uk/efo/EFO_0001645	Cardiovascular disease	http://www.ebi.ac.uk/efo/EFO_0000319	http://www.ebi.ac.uk/efo/EFO_0006527, http://www.ebi.ac.uk/efo/EFO_0006335	Other measurement	http://www.ebi.ac.uk/efo/EFO_0001444
reticulocyte count	risky sexual behaviour measurement	379	118	0	3	3	0.0273546	3.23418e-06	0.000472352	1	0.00607287	0.0120724	0.0152556	rs6576006-rs12893668|rs62063281-rs4606752|rs10786721-rs7896547	http://www.ebi.ac.uk/efo/EFO_0007986	Hematological measurement	http://www.ebi.ac.uk/efo/EFO_0004503	http://www.ebi.ac.uk/efo/EFO_0007877	Other measurement	http://www.ebi.ac.uk/efo/EFO_0001444
BMI-adjusted waist-hip ratio, physical activity measurement	peak expiratory flow	47	90	1	1	2	0.00258731	3.23426e-06	0.000472352	1	0.0148148	0.0291971	0.0297995	rs143384-rs1406948|rs2145272	http://www.ebi.ac.uk/efo/EFO_0007788, http://www.ebi.ac.uk/efo/EFO_0008002	Body measurement,Other measurement	http://www.ebi.ac.uk/efo/EFO_0004324,http://www.ebi.ac.uk/efo/EFO_0001444	http://www.ebi.ac.uk/efo/EFO_0009718	Other measurement	http://www.ebi.ac.uk/efo/EFO_0001444
body fat percentage	dental caries, dentures	90	47	0	2	2	0.00258731	3.23426e-06	0.000472352	1	0.0148148	0.0291971	0.0297995	rs59086897-rs11676272|rs62106258-rs62104180	http://www.ebi.ac.uk/efo/EFO_0007800	Body measurement	http://www.ebi.ac.uk/efo/EFO_0004324	http://www.ebi.ac.uk/efo/EFO_0003819, http://www.ebi.ac.uk/efo/EFO_0010078	Digestive system disorder,Other trait	http://www.ebi.ac.uk/efo/EFO_0000001,http://www.ebi.ac.uk/efo/EFO_0000405
body fat percentage	mean arterial pressure, alcohol drinking	90	47	1	1	2	0.00258731	3.23426e-06	0.000472352	1	0.0148148	0.0291971	0.0297995	rs62033406|rs13107325-rs35225200	http://www.ebi.ac.uk/efo/EFO_0007800	Body measurement	http://www.ebi.ac.uk/efo/EFO_0004324	http://www.ebi.ac.uk/efo/EFO_0006340, http://www.ebi.ac.uk/efo/EFO_0004329	Biological process,Other measurement	http://purl.obolibrary.org/obo/GO_0008150,http://www.ebi.ac.uk/efo/EFO_0001444
Drugs used in diabetes use measurement	eosinophil count	57	791	0	3	3	0.0275778	3.23749e-06	0.000472785	1	0.0035503	0.00707547	0.00883436	rs77059113-rs77972916|rs12910361-rs7166927|rs7918084-rs1112718	http://www.ebi.ac.uk/efo/EFO_0009924	Other measurement	http://www.ebi.ac.uk/efo/EFO_0001444	http://www.ebi.ac.uk/efo/EFO_0004842	Hematological measurement	http://www.ebi.ac.uk/efo/EFO_0004503
eosinophil count	tonsillectomy risk measurement	791	57	0	3	3	0.0275778	3.23749e-06	0.000472785	1	0.0035503	0.00707547	0.00883436	rs3184504-rs10774624|rs2519093-rs635634|rs159963-rs12068123	http://www.ebi.ac.uk/efo/EFO_0004842	Hematological measurement	http://www.ebi.ac.uk/efo/EFO_0004503	http://www.ebi.ac.uk/efo/EFO_0007924	Other measurement	http://www.ebi.ac.uk/efo/EFO_0001444
alcohol use disorder measurement, alcohol dependence	urate measurement	17	253	1	1	2	0.00263074	3.239e-06	0.000472987	1	0.00746269	0.0148148	0.0146145	rs1421085-rs8050136|rs1260326	http://www.ebi.ac.uk/efo/EFO_0009458, http://www.ebi.ac.uk/efo/EFO_0003829	Other measurement,Neurological disorder	http://www.ebi.ac.uk/efo/EFO_0000618,http://www.ebi.ac.uk/efo/EFO_0001444	http://www.ebi.ac.uk/efo/EFO_0004531	Other measurement	http://www.ebi.ac.uk/efo/EFO_0001444
hypothyroidism	leprosy	152	28	0	2	2	0.00260322	3.24071e-06	0.000473216	1	0.011236	0.0222222	0.0223644	rs663743-rs11231757|rs9273370-rs9271100	http://www.ebi.ac.uk/efo/EFO_0004705	Other disease	http://www.ebi.ac.uk/efo/EFO_0000408	http://www.ebi.ac.uk/efo/EFO_0001054	Neurological disorder	http://www.ebi.ac.uk/efo/EFO_0000618
basal cell carcinoma	glaucoma	83	51	0	2	2	0.00258915	3.24128e-06	0.000473281	1	0.0151515	0.0298507	0.0305039	rs944801-rs7874604|rs12913832-rs12916300	http://www.ebi.ac.uk/efo/EFO_0004193	Cancer	http://www.ebi.ac.uk/efo/EFO_0000616	http://www.ebi.ac.uk/efo/EFO_0000516	Other disease	http://www.ebi.ac.uk/efo/EFO_0000408
myeloid white cell count	stroke	164	26	1	1	2	0.00260811	3.24522e-06	0.000473837	1	0.0106383	0.0210526	0.021131	rs3184504|rs42039-rs8179	http://www.ebi.ac.uk/efo/EFO_0007988	Hematological measurement	http://www.ebi.ac.uk/efo/EFO_0004503	http://www.ebi.ac.uk/efo/EFO_0000712	Cardiovascular disease	http://www.ebi.ac.uk/efo/EFO_0000319
fasting blood glucose measurement	hip circumference	55	77	0	2	2	0.00259037	3.24597e-06	0.000473927	1	0.0153846	0.030303	0.0309919	rs4506565-rs7903146|rs7944584-rs2293576	http://www.ebi.ac.uk/efo/EFO_0004465	Other measurement	http://www.ebi.ac.uk/efo/EFO_0001444	http://www.ebi.ac.uk/efo/EFO_0005093	Body measurement	http://www.ebi.ac.uk/efo/EFO_0004324
Crohn's disease	total cholesterol measurement, diastolic blood pressure, triglyceride measurement, systolic blood pressure, hematocrit, ventricular rate measurement, glucose measurement, body mass index, high density lipoprotein cholesterol measurement	204	21	1	1	2	0.00262034	3.24851e-06	0.000474239	1	0.00896861	0.0177778	0.017697	rs780094|rs174547-rs174537	http://www.ebi.ac.uk/efo/EFO_0000384	Digestive system disorder	http://www.ebi.ac.uk/efo/EFO_0000405	http://www.ebi.ac.uk/efo/EFO_0004574, http://www.ebi.ac.uk/efo/EFO_0006336, http://www.ebi.ac.uk/efo/EFO_0004530, http://www.ebi.ac.uk/efo/EFO_0006335, http://www.ebi.ac.uk/efo/EFO_0004348, http://www.ebi.ac.uk/efo/EFO_0007928, http://www.ebi.ac.uk/efo/EFO_0004468, http://www.ebi.ac.uk/efo/EFO_0004340, http://www.ebi.ac.uk/efo/EFO_0004612	Body measurement,Lipid or lipoprotein measurement,Other measurement,Cardiovascular measurement,Hematological measurement	http://www.ebi.ac.uk/efo/EFO_0004529,http://www.ebi.ac.uk/efo/EFO_0004503,http://www.ebi.ac.uk/efo/EFO_0004324,http://www.ebi.ac.uk/efo/EFO_0004732,http://www.ebi.ac.uk/efo/EFO_0004298,http://www.ebi.ac.uk/efo/EFO_0001444
Crohn's disease	susceptibility to childhood ear infection measurement	204	21	0	2	2	0.00262034	3.24851e-06	0.000474239	1	0.00896861	0.0177778	0.017697	rs681343-rs516246|rs1049526-rs4329147-rs9271060-rs3104402-rs9271366	http://www.ebi.ac.uk/efo/EFO_0000384	Digestive system disorder	http://www.ebi.ac.uk/efo/EFO_0000405	http://www.ebi.ac.uk/efo/EFO_0007904	Other measurement	http://www.ebi.ac.uk/efo/EFO_0001444
Crohn's disease	triglyceride measurement, C-reactive protein measurement	204	21	0	2	2	0.00262034	3.24851e-06	0.000474239	1	0.00896861	0.0177778	0.017697	rs780094-rs1260326|rs174546-rs174537	http://www.ebi.ac.uk/efo/EFO_0000384	Digestive system disorder	http://www.ebi.ac.uk/efo/EFO_0000405	http://www.ebi.ac.uk/efo/EFO_0004530, http://www.ebi.ac.uk/efo/EFO_0004458	Inflammatory measurement,Lipid or lipoprotein measurement	http://www.ebi.ac.uk/efo/EFO_0004529,http://www.ebi.ac.uk/efo/EFO_0004872
cognitive function measurement	unipolar depression, neuroticism measurement, response to selective serotonin reuptake inhibitor	644	7	0	2	2	0.00275736	3.24912e-06	0.00047427	1	0.00308166	0.00614439	0.00574264	rs1941954-rs11082011|rs12555870-rs11793831	http://www.ebi.ac.uk/efo/EFO_0008354	Other measurement	http://www.ebi.ac.uk/efo/EFO_0001444	http://www.ebi.ac.uk/efo/EFO_0003761, http://www.ebi.ac.uk/efo/EFO_0007660, http://www.ebi.ac.uk/efo/EFO_0005658	Neurological disorder,Other measurement,Response to drug	http://www.ebi.ac.uk/efo/EFO_0000618,http://purl.obolibrary.org/obo/GO_0042493,http://www.ebi.ac.uk/efo/EFO_0001444
cognitive function measurement	intracranial volume measurement	644	7	0	2	2	0.00275736	3.24912e-06	0.00047427	1	0.00308166	0.00614439	0.00574264	rs11759026-rs9388490|rs2022464-rs9384679	http://www.ebi.ac.uk/efo/EFO_0008354	Other measurement	http://www.ebi.ac.uk/efo/EFO_0001444	http://www.ebi.ac.uk/efo/EFO_0004886	Other measurement	http://www.ebi.ac.uk/efo/EFO_0001444
Anilide use measurement	cognitive function measurement	7	644	0	2	2	0.00275736	3.24912e-06	0.00047427	1	0.00308166	0.00614439	0.00574264	rs3130486-rs707938|rs12568655-rs2049992	http://www.ebi.ac.uk/efo/EFO_0009938	Other measurement	http://www.ebi.ac.uk/efo/EFO_0001444	http://www.ebi.ac.uk/efo/EFO_0008354	Other measurement	http://www.ebi.ac.uk/efo/EFO_0001444
birth weight	intelligence	234	675	0	4	4	0.0966114	3.25157e-06	0.000474608	1	0.00441989	0.00880088	0.0133458	rs2466920-rs6533183|rs6467157-rs4731392-rs73234901|rs34417222-rs4809731|rs9388490-rs6925689	http://www.ebi.ac.uk/efo/EFO_0004344	Body measurement	http://www.ebi.ac.uk/efo/EFO_0004324	http://www.ebi.ac.uk/efo/EFO_0004337	Biological process	http://purl.obolibrary.org/obo/GO_0008150
adiponectin measurement	lymphocyte percentage of leukocytes	29	147	1	1	2	0.0026075	3.25477e-06	0.000475057	1	0.0114943	0.0227273	0.0228993	rs2980879-rs2954021|rs3735080	http://www.ebi.ac.uk/efo/EFO_0004502	Other measurement	http://www.ebi.ac.uk/efo/EFO_0001444	http://www.ebi.ac.uk/efo/EFO_0007993	Hematological measurement	http://www.ebi.ac.uk/efo/EFO_0004503
neutrophil count	systemic scleroderma, rheumatoid arthritis, myositis, systemic lupus erythematosus	171	25	0	2	2	0.00261484	3.25759e-06	0.000475448	1	0.0103093	0.0204082	0.0204538	rs3184504-rs11066301|rs6679677-rs2476601	http://www.ebi.ac.uk/efo/EFO_0004833	Hematological measurement	http://www.ebi.ac.uk/efo/EFO_0004503	http://www.ebi.ac.uk/efo/EFO_0000717, http://www.ebi.ac.uk/efo/EFO_0000685, http://www.ebi.ac.uk/efo/EFO_0000783, http://www.ebi.ac.uk/efo/EFO_0002690	Cardiovascular disease,Immune system disorder	http://www.ebi.ac.uk/efo/EFO_0000319,http://www.ebi.ac.uk/efo/EFO_0000540
blood pressure, chronic obstructive pulmonary disease	unipolar depression	22	195	0	2	2	0.00262401	3.26424e-06	0.0004764	1	0.00930233	0.0184332	0.0183831	rs1095626-rs6799272|rs301799-rs301819	http://www.ebi.ac.uk/efo/EFO_0004325, http://www.ebi.ac.uk/efo/EFO_0000341	Other measurement,Other disease	http://www.ebi.ac.uk/efo/EFO_0000408,http://www.ebi.ac.uk/efo/EFO_0001444	http://www.ebi.ac.uk/efo/EFO_0003761	Neurological disorder	http://www.ebi.ac.uk/efo/EFO_0000618
inflammatory bowel disease	low density lipoprotein cholesterol measurement, C-reactive protein measurement	215	20	0	2	2	0.00263013	3.26546e-06	0.000476539	1	0.00858369	0.0170213	0.0169091	rs4246215-rs174574|rs2287921-rs516246	http://www.ebi.ac.uk/efo/EFO_0003767	Digestive system disorder	http://www.ebi.ac.uk/efo/EFO_0000405	http://www.ebi.ac.uk/efo/EFO_0004611, http://www.ebi.ac.uk/efo/EFO_0004458	Inflammatory measurement,Lipid or lipoprotein measurement	http://www.ebi.ac.uk/efo/EFO_0004732,http://www.ebi.ac.uk/efo/EFO_0004872
C-reactive protein measurement, high density lipoprotein cholesterol measurement	inflammatory bowel disease	20	215	0	2	2	0.00263013	3.26546e-06	0.000476539	1	0.00858369	0.0170213	0.0169091	rs174546-rs4246215|rs477515-rs9378212	http://www.ebi.ac.uk/efo/EFO_0004458, http://www.ebi.ac.uk/efo/EFO_0004612	Inflammatory measurement,Lipid or lipoprotein measurement	http://www.ebi.ac.uk/efo/EFO_0004732,http://www.ebi.ac.uk/efo/EFO_0004872	http://www.ebi.ac.uk/efo/EFO_0003767	Digestive system disorder	http://www.ebi.ac.uk/efo/EFO_0000405
cartilage thickness measurement	erythrocyte count	5	937	0	2	2	0.00286562	3.27745e-06	0.000478132	1	0.00212766	0.00424628	0.00383835	rs57908212-rs11880992|rs10948155-rs860741	http://www.ebi.ac.uk/efo/EFO_0007873	Other measurement	http://www.ebi.ac.uk/efo/EFO_0001444	http://www.ebi.ac.uk/efo/EFO_0004305	Hematological measurement	http://www.ebi.ac.uk/efo/EFO_0004503
alkaline phosphatase measurement, liver enzyme measurement	erythrocyte count	5	937	0	2	2	0.00286562	3.27745e-06	0.000478132	1	0.00212766	0.00424628	0.00383835	rs657152-rs550057|rs10761785-rs12355784	http://www.ebi.ac.uk/efo/EFO_0004533, http://www.ebi.ac.uk/efo/EFO_0004582	Liver enzyme measurement,Other measurement	http://www.ebi.ac.uk/efo/EFO_0004582,http://www.ebi.ac.uk/efo/EFO_0001444	http://www.ebi.ac.uk/efo/EFO_0004305	Hematological measurement	http://www.ebi.ac.uk/efo/EFO_0004503
alpha-linolenic acid measurement	erythrocyte count	5	937	1	1	2	0.00286562	3.27745e-06	0.000478132	1	0.00212766	0.00424628	0.00383835	rs509360|rs102275-rs174547	http://www.ebi.ac.uk/efo/EFO_0007759	Lipid or lipoprotein measurement	http://www.ebi.ac.uk/efo/EFO_0004529	http://www.ebi.ac.uk/efo/EFO_0004305	Hematological measurement	http://www.ebi.ac.uk/efo/EFO_0004503
erythrocyte count	vascular endothelial growth factor receptor 3 measurement	937	5	0	2	2	0.00286562	3.27745e-06	0.000478132	1	0.00212766	0.00424628	0.00383835	rs8176749-rs12216891|rs651007-rs550057	http://www.ebi.ac.uk/efo/EFO_0004305	Hematological measurement	http://www.ebi.ac.uk/efo/EFO_0004503	http://www.ebi.ac.uk/efo/EFO_0008315	Other measurement	http://www.ebi.ac.uk/efo/EFO_0001444
erythrocyte count	fetal hemoglobin measurement, Sickle cell anemia	937	5	0	2	2	0.00286562	3.27745e-06	0.000478132	1	0.00212766	0.00424628	0.00383835	rs7776054-rs9494145|rs6731647-rs10189857	http://www.ebi.ac.uk/efo/EFO_0004305	Hematological measurement	http://www.ebi.ac.uk/efo/EFO_0004503	http://www.ebi.ac.uk/efo/EFO_0004576, http://www.orpha.net/ORDO/Orphanet_232	Hematological measurement,Other disease	http://www.ebi.ac.uk/efo/EFO_0004503,http://www.ebi.ac.uk/efo/EFO_0000408
erythrocyte count	fibroblast growth factor 23 measurement	937	5	0	2	2	0.00286562	3.27745e-06	0.000478132	1	0.00212766	0.00424628	0.00383835	rs2769071-rs550057|rs11741640-rs4075958	http://www.ebi.ac.uk/efo/EFO_0004305	Hematological measurement	http://www.ebi.ac.uk/efo/EFO_0004503	http://www.ebi.ac.uk/efo/EFO_0009381	Other measurement	http://www.ebi.ac.uk/efo/EFO_0001444
erythrocyte count	insulin sensitivity measurement	937	5	0	2	2	0.00286562	3.27745e-06	0.000478132	1	0.00212766	0.00424628	0.00383835	rs102275-rs174541|rs662602-rs478093	http://www.ebi.ac.uk/efo/EFO_0004305	Hematological measurement	http://www.ebi.ac.uk/efo/EFO_0004503	http://www.ebi.ac.uk/efo/EFO_0004471	Other measurement	http://www.ebi.ac.uk/efo/EFO_0001444
erythrocyte count	multiple myeloma, monoclonal gammopathy	937	5	0	2	2	0.00286562	3.27745e-06	0.000478132	1	0.00212766	0.00424628	0.00383835	rs73071352-rs9856633|rs57968458-rs28507905	http://www.ebi.ac.uk/efo/EFO_0004305	Hematological measurement	http://www.ebi.ac.uk/efo/EFO_0004503	http://www.ebi.ac.uk/efo/EFO_0001378, http://www.ebi.ac.uk/efo/EFO_0000203	Cancer,Other disease	http://www.ebi.ac.uk/efo/EFO_0000616,http://www.ebi.ac.uk/efo/EFO_0000408
feeling tense measurement	self reported educational attainment	25	1853	0	3	3	0.0283351	3.28149e-06	0.000478701	1	0.0016	0.00319489	0.00391425	rs6672986-rs10218528|rs7933262-rs10767733|rs4129585-rs13262595	http://www.ebi.ac.uk/efo/EFO_0009596	Other measurement	http://www.ebi.ac.uk/efo/EFO_0001444	http://www.ebi.ac.uk/efo/EFO_0004784	Other measurement	http://www.ebi.ac.uk/efo/EFO_0001444
neutrophil count, basophil count	sclerosing cholangitis	153	28	1	1	2	0.00262034	3.28359e-06	0.000478989	1	0.0111732	0.0220994	0.0222378	rs3184504|rs9977672-rs2836883	http://www.ebi.ac.uk/efo/EFO_0004833, http://www.ebi.ac.uk/efo/EFO_0005090	Inflammatory measurement,Hematological measurement	http://www.ebi.ac.uk/efo/EFO_0004872,http://www.ebi.ac.uk/efo/EFO_0004503	http://www.ebi.ac.uk/efo/EFO_0004268	Digestive system disorder	http://www.ebi.ac.uk/efo/EFO_0000405
HMG CoA reductase inhibitor use measurement	physical activity measurement	97	44	0	2	2	0.00261056	3.29038e-06	0.000479959	1	0.0143885	0.0283688	0.0289137	rs58542926-rs111901094|rs1421085-rs55872725	http://www.ebi.ac.uk/efo/EFO_0009932	Other measurement	http://www.ebi.ac.uk/efo/EFO_0001444	http://www.ebi.ac.uk/efo/EFO_0008002	Other measurement	http://www.ebi.ac.uk/efo/EFO_0001444
neurotic disorder	red blood cell distribution width	59	768	0	3	3	0.0277155	3.29143e-06	0.000480094	1	0.00364078	0.00725514	0.00906414	rs11608355-rs888194|rs2921036-rs2948294|rs62062288-rs62064595	http://www.ebi.ac.uk/efo/EFO_0004257	Neurological disorder	http://www.ebi.ac.uk/efo/EFO_0000618	http://www.ebi.ac.uk/efo/EFO_0005192	Hematological measurement	http://www.ebi.ac.uk/efo/EFO_0004503
multiple myeloma	systemic lupus erythematosus	25	172	0	2	2	0.00263013	3.29588e-06	0.000480722	1	0.0102564	0.0203046	0.0203476	rs9373839-rs9372120|rs13338946-rs7197475	http://www.ebi.ac.uk/efo/EFO_0001378	Cancer	http://www.ebi.ac.uk/efo/EFO_0000616	http://www.ebi.ac.uk/efo/EFO_0002690	Immune system disorder	http://www.ebi.ac.uk/efo/EFO_0000540
breast carcinoma	heart failure	337	13	0	2	2	0.00267967	3.29936e-06	0.00048117	1	0.00574713	0.0114286	0.0111266	rs10811650-rs1556516|rs56094641-rs62048402	http://www.ebi.ac.uk/efo/EFO_0000305	Cancer	http://www.ebi.ac.uk/efo/EFO_0000616	http://www.ebi.ac.uk/efo/EFO_0003144	Cardiovascular disease	http://www.ebi.ac.uk/efo/EFO_0000319
Nasal Cavity Polyp	breast carcinoma	13	337	0	2	2	0.00267967	3.29936e-06	0.00048117	1	0.00574713	0.0114286	0.0111266	rs17718444-rs6805189|rs6860806-rs1050152	http://www.ebi.ac.uk/efo/EFO_1000391	Other disease	http://www.ebi.ac.uk/efo/EFO_0000408	http://www.ebi.ac.uk/efo/EFO_0000305	Cancer	http://www.ebi.ac.uk/efo/EFO_0000616
Antithrombotic agent use measurement	breast carcinoma	13	337	0	2	2	0.00267967	3.29936e-06	0.00048117	1	0.00574713	0.0114286	0.0111266	rs10811650-rs1831733|rs56214516-rs2732699	http://www.ebi.ac.uk/efo/EFO_0009925	Other measurement	http://www.ebi.ac.uk/efo/EFO_0001444	http://www.ebi.ac.uk/efo/EFO_0000305	Cancer	http://www.ebi.ac.uk/efo/EFO_0000616
lipid measurement	uric acid measurement	34	126	1	1	2	0.00262034	3.30034e-06	0.000481294	1	0.0126582	0.025	0.0253139	rs13247874-rs1051921|rs1260326	http://www.ebi.ac.uk/efo/EFO_0004529	Other measurement	http://www.ebi.ac.uk/efo/EFO_0001444	http://www.ebi.ac.uk/efo/EFO_0004761	Cardiovascular measurement	http://www.ebi.ac.uk/efo/EFO_0004298
adult onset asthma, type II diabetes mellitus	red blood cell distribution width	6	768	1	1	2	0.00281852	3.30159e-06	0.000481398	1	0.00259067	0.00516796	0.00476291	rs174584-rs174559|rs429358	http://www.ebi.ac.uk/efo/EFO_1002011, http://www.ebi.ac.uk/efo/EFO_0001360	Metabolic disorder,Other disease	http://www.ebi.ac.uk/efo/EFO_0000589,http://www.ebi.ac.uk/efo/EFO_0000408	http://www.ebi.ac.uk/efo/EFO_0005192	Hematological measurement	http://www.ebi.ac.uk/efo/EFO_0004503
fatty acid desaturase enzyme activity measurement	red blood cell distribution width	6	768	1	1	2	0.00281852	3.30159e-06	0.000481398	1	0.00259067	0.00516796	0.00476291	rs174549-rs174559|rs603424	http://www.ebi.ac.uk/efo/EFO_0009791	Other measurement	http://www.ebi.ac.uk/efo/EFO_0001444	http://www.ebi.ac.uk/efo/EFO_0005192	Hematological measurement	http://www.ebi.ac.uk/efo/EFO_0004503
docosapentaenoic acid measurement	red blood cell distribution width	6	768	0	2	2	0.00281852	3.30159e-06	0.000481398	1	0.00259067	0.00516796	0.00476291	rs780094-rs1260326|rs174547-rs174559	http://www.ebi.ac.uk/efo/EFO_0006809	Lipid or lipoprotein measurement	http://www.ebi.ac.uk/efo/EFO_0004529	http://www.ebi.ac.uk/efo/EFO_0005192	Hematological measurement	http://www.ebi.ac.uk/efo/EFO_0004503
multiple sclerosis, chronic lymphocytic leukemia	red blood cell distribution width	6	768	0	2	2	0.00281852	3.30159e-06	0.000481398	1	0.00259067	0.00516796	0.00476291	rs131808-rs140522|rs2777899-rs1292048	http://www.ebi.ac.uk/efo/EFO_0003885, http://www.ebi.ac.uk/efo/EFO_0000095	Cancer,Immune system disorder	http://www.ebi.ac.uk/efo/EFO_0000616,http://www.ebi.ac.uk/efo/EFO_0000540	http://www.ebi.ac.uk/efo/EFO_0005192	Hematological measurement	http://www.ebi.ac.uk/efo/EFO_0004503
ceramide measurement	platelet crit	16	272	0	2	2	0.00266194	3.30421e-06	0.000481718	1	0.00699301	0.0138889	0.013661	rs2255531-rs1169288|rs11320420-rs174594	http://www.ebi.ac.uk/efo/EFO_0010222	Lipid or lipoprotein measurement	http://www.ebi.ac.uk/efo/EFO_0004529	http://www.ebi.ac.uk/efo/EFO_0007985	Hematological measurement	http://www.ebi.ac.uk/efo/EFO_0004503
osteoarthritis, knee	platelet crit	16	272	0	2	2	0.00266194	3.30421e-06	0.000481718	1	0.00699301	0.0138889	0.013661	rs35087650-rs12943566|rs34339938-rs1060105	http://www.ebi.ac.uk/efo/EFO_0004616	Other disease	http://www.ebi.ac.uk/efo/EFO_0000408	http://www.ebi.ac.uk/efo/EFO_0007985	Hematological measurement	http://www.ebi.ac.uk/efo/EFO_0004503
fasting blood glucose measurement, HOMA-B, fasting blood insulin measurement	platelet crit	16	272	1	1	2	0.00266194	3.30421e-06	0.000481718	1	0.00699301	0.0138889	0.013661	rs174594-rs174535|rs1260326	http://www.ebi.ac.uk/efo/EFO_0004465, http://www.ebi.ac.uk/efo/EFO_0004469, http://www.ebi.ac.uk/efo/EFO_0004466	Other measurement	http://www.ebi.ac.uk/efo/EFO_0001444	http://www.ebi.ac.uk/efo/EFO_0007985	Hematological measurement	http://www.ebi.ac.uk/efo/EFO_0004503
blood urea nitrogen measurement	dentures	119	36	0	2	2	0.00262034	3.30433e-06	0.000481718	1	0.0130719	0.0258065	0.0261732	rs11672900-rs838144|rs1609783-rs7429279	http://www.ebi.ac.uk/efo/EFO_0004741	Other measurement	http://www.ebi.ac.uk/efo/EFO_0001444	http://www.ebi.ac.uk/efo/EFO_0010078	Other trait	http://www.ebi.ac.uk/efo/EFO_0000001
hair colour measurement	skin aging measurement	444	10	1	1	2	0.00271576	3.30667e-06	0.00048204	1	0.00442478	0.00881057	0.00844988	rs16891982-rs993459-rs185146|rs12203592	http://www.ebi.ac.uk/efo/EFO_0007822	Other measurement	http://www.ebi.ac.uk/efo/EFO_0001444	http://www.ebi.ac.uk/efo/EFO_0008006	Other measurement	http://www.ebi.ac.uk/efo/EFO_0001444
telomere length	ulcerative colitis	33	130	0	2	2	0.00262401	3.30737e-06	0.000482122	1	0.0124224	0.0245399	0.0248251	rs4151657-rs2736176|rs2297441-rs41309367-rs6062496	http://www.ebi.ac.uk/efo/EFO_0004505	Other measurement	http://www.ebi.ac.uk/efo/EFO_0001444	http://www.ebi.ac.uk/efo/EFO_0000729	Immune system disorder	http://www.ebi.ac.uk/efo/EFO_0000540
HbA1c measurement	tonsillectomy risk measurement	75	57	0	2	2	0.00261484	3.30851e-06	0.00048227	1	0.0153846	0.030303	0.0309966	rs3184504-rs10774625|rs635634-rs579459	http://www.ebi.ac.uk/efo/EFO_0004541	Hematological measurement	http://www.ebi.ac.uk/efo/EFO_0004503	http://www.ebi.ac.uk/efo/EFO_0007924	Other measurement	http://www.ebi.ac.uk/efo/EFO_0001444
ankylosing spondylitis, psoriasis, ulcerative colitis, Crohn's disease, sclerosing cholangitis	atrial fibrillation	225	200	0	3	3	0.0275246	3.31094e-06	0.000482604	1	0.007109	0.0141176	0.0179121	rs11658278-rs35736272|rs72812861-rs28439930|rs6689306-rs4129267	http://www.ebi.ac.uk/efo/EFO_0003898, http://www.ebi.ac.uk/efo/EFO_0000676, http://www.ebi.ac.uk/efo/EFO_0000729, http://www.ebi.ac.uk/efo/EFO_0000384, http://www.ebi.ac.uk/efo/EFO_0004268	Digestive system disorder,Immune system disorder	http://www.ebi.ac.uk/efo/EFO_0000405,http://www.ebi.ac.uk/efo/EFO_0000540	http://www.ebi.ac.uk/efo/EFO_0000275	Cardiovascular disease	http://www.ebi.ac.uk/efo/EFO_0000319
basophil count, eosinophil count	total cholesterol measurement, diastolic blood pressure, triglyceride measurement, systolic blood pressure, hematocrit, ventricular rate measurement, glucose measurement, body mass index, high density lipoprotein cholesterol measurement	206	21	0	2	2	0.00264603	3.31262e-06	0.00048279	1	0.00888889	0.0176211	0.0175381	rs174547-rs174548|rs964184-rs66505542	http://www.ebi.ac.uk/efo/EFO_0005090, http://www.ebi.ac.uk/efo/EFO_0004842	Inflammatory measurement,Hematological measurement	http://www.ebi.ac.uk/efo/EFO_0004872,http://www.ebi.ac.uk/efo/EFO_0004503	http://www.ebi.ac.uk/efo/EFO_0004574, http://www.ebi.ac.uk/efo/EFO_0006336, http://www.ebi.ac.uk/efo/EFO_0004530, http://www.ebi.ac.uk/efo/EFO_0006335, http://www.ebi.ac.uk/efo/EFO_0004348, http://www.ebi.ac.uk/efo/EFO_0007928, http://www.ebi.ac.uk/efo/EFO_0004468, http://www.ebi.ac.uk/efo/EFO_0004340, http://www.ebi.ac.uk/efo/EFO_0004612	Body measurement,Lipid or lipoprotein measurement,Other measurement,Cardiovascular measurement,Hematological measurement	http://www.ebi.ac.uk/efo/EFO_0004529,http://www.ebi.ac.uk/efo/EFO_0004503,http://www.ebi.ac.uk/efo/EFO_0004324,http://www.ebi.ac.uk/efo/EFO_0004732,http://www.ebi.ac.uk/efo/EFO_0004298,http://www.ebi.ac.uk/efo/EFO_0001444
basophil count, eosinophil count	peripheral arterial disease	206	21	0	2	2	0.00264603	3.31262e-06	0.00048279	1	0.00888889	0.0176211	0.0175381	rs60432162-rs62084752|rs653178-rs11066301	http://www.ebi.ac.uk/efo/EFO_0005090, http://www.ebi.ac.uk/efo/EFO_0004842	Inflammatory measurement,Hematological measurement	http://www.ebi.ac.uk/efo/EFO_0004872,http://www.ebi.ac.uk/efo/EFO_0004503	http://www.ebi.ac.uk/efo/EFO_0004265	Cardiovascular disease	http://www.ebi.ac.uk/efo/EFO_0000319
basophil count, eosinophil count	sphingomyelin measurement	206	21	1	1	2	0.00264603	3.31262e-06	0.00048279	1	0.00888889	0.0176211	0.0175381	rs11320420-rs174548|rs66505542	http://www.ebi.ac.uk/efo/EFO_0005090, http://www.ebi.ac.uk/efo/EFO_0004842	Inflammatory measurement,Hematological measurement	http://www.ebi.ac.uk/efo/EFO_0004872,http://www.ebi.ac.uk/efo/EFO_0004503	http://www.ebi.ac.uk/efo/EFO_0010118	Lipid or lipoprotein measurement	http://www.ebi.ac.uk/efo/EFO_0004529
BMI-adjusted waist-hip ratio, sex interaction measurement, age at assessment	urinary albumin to creatinine ratio	42	102	0	2	2	0.00262034	3.3131e-06	0.000482839	1	0.0140845	0.0277778	0.0282814	rs13132085-rs13132420|rs12489828-rs1010553	http://www.ebi.ac.uk/efo/EFO_0007788, http://www.ebi.ac.uk/efo/EFO_0008343, http://www.ebi.ac.uk/efo/EFO_0008007	Body measurement,Other measurement	http://www.ebi.ac.uk/efo/EFO_0004324,http://www.ebi.ac.uk/efo/EFO_0001444	http://www.ebi.ac.uk/efo/EFO_0007778	Other measurement	http://www.ebi.ac.uk/efo/EFO_0001444
large artery stroke, coronary heart disease	white matter microstructure measurement	17	256	0	2	2	0.00266194	3.31636e-06	0.000483296	1	0.00738007	0.014652	0.0144513	rs35071165-rs150289443-rs7582720|rs7310615-rs11065987	http://www.ebi.ac.uk/efo/EFO_0005524, http://www.ebi.ac.uk/efo/EFO_0001645	Cardiovascular disease	http://www.ebi.ac.uk/efo/EFO_0000319	http://www.ebi.ac.uk/efo/EFO_0005674	Other measurement	http://www.ebi.ac.uk/efo/EFO_0001444
blood urea nitrogen measurement	reticulocyte count	119	379	0	3	3	0.0275864	3.31725e-06	0.000483405	1	0.00606061	0.0120482	0.015225	rs8176747-rs8176644|rs6709815-rs832805|rs11039216-rs2868996	http://www.ebi.ac.uk/efo/EFO_0004741	Other measurement	http://www.ebi.ac.uk/efo/EFO_0001444	http://www.ebi.ac.uk/efo/EFO_0007986	Hematological measurement	http://www.ebi.ac.uk/efo/EFO_0004503
insomnia measurement	obese body mass index status	313	14	1	1	2	0.00268029	3.31969e-06	0.000483741	1	0.00615385	0.0122324	0.011954	rs2815757-rs11209947|rs13135092	http://www.ebi.ac.uk/efo/EFO_0007876	Other measurement	http://www.ebi.ac.uk/efo/EFO_0001444	http://www.ebi.ac.uk/efo/EFO_0007041	Body measurement	http://www.ebi.ac.uk/efo/EFO_0004324
BMI-adjusted waist circumference	serum metabolite measurement	1266	126	0	4	4	0.0975693	3.32222e-06	0.00048409	1	0.00288184	0.00574713	0.00865301	rs114634117-rs6558295|rs272889-rs272869|rs10830956-rs10830963|rs6499165-rs2307022	http://www.ebi.ac.uk/efo/EFO_0007789	Body measurement	http://www.ebi.ac.uk/efo/EFO_0004324	http://www.ebi.ac.uk/efo/EFO_0005653	Other measurement	http://www.ebi.ac.uk/efo/EFO_0001444
neutrophil count, eosinophil count	sclerosing cholangitis	154	28	1	1	2	0.00263747	3.32676e-06	0.000484732	1	0.0111111	0.021978	0.0221127	rs3184504|rs9977672-rs2836883	http://www.ebi.ac.uk/efo/EFO_0004833, http://www.ebi.ac.uk/efo/EFO_0004842	Hematological measurement	http://www.ebi.ac.uk/efo/EFO_0004503	http://www.ebi.ac.uk/efo/EFO_0004268	Digestive system disorder	http://www.ebi.ac.uk/efo/EFO_0000405
chronic kidney disease, urinary metabolite measurement	mathematical ability	104	1538	0	4	4	0.097836	3.32802e-06	0.000484895	1	0.002442	0.00487211	0.00731722	rs11864750-rs151232|rs6546856-rs10168931|rs12367037-rs1799958|rs34107459-rs66941101	http://www.ebi.ac.uk/efo/EFO_0003884, http://www.ebi.ac.uk/efo/EFO_0005116	Other measurement,Other disease	http://www.ebi.ac.uk/efo/EFO_0000408,http://www.ebi.ac.uk/efo/EFO_0001444	http://www.ebi.ac.uk/efo/EFO_0004875	Biological process	http://purl.obolibrary.org/obo/GO_0008150
body height	dilated cardiomyopathy	2984	2	1	1	2	0.00365038	3.3302e-06	0.000485074	1	0.000670241	0.00133958	0.00100536	rs2234962|rs1572381-rs10927875	http://www.ebi.ac.uk/efo/EFO_0004339	Body measurement	http://www.ebi.ac.uk/efo/EFO_0004324	http://www.ebi.ac.uk/efo/EFO_0000407	Cardiovascular disease	http://www.ebi.ac.uk/efo/EFO_0000319
body height	puberty onset measurement	2984	2	1	1	2	0.00365038	3.3302e-06	0.000485074	1	0.000670241	0.00133958	0.00100536	rs246185|rs395962-rs314276	http://www.ebi.ac.uk/efo/EFO_0004339	Body measurement	http://www.ebi.ac.uk/efo/EFO_0004324	http://www.ebi.ac.uk/efo/EFO_0005677	Other measurement	http://www.ebi.ac.uk/efo/EFO_0001444
body height	copine-1 measurement	2984	2	0	2	2	0.00365038	3.3302e-06	0.000485074	1	0.000670241	0.00133958	0.00100536	rs2425163-rs2425143|rs1204656-rs878639	http://www.ebi.ac.uk/efo/EFO_0004339	Body measurement	http://www.ebi.ac.uk/efo/EFO_0004324	http://www.ebi.ac.uk/efo/EFO_0008102	Other measurement	http://www.ebi.ac.uk/efo/EFO_0001444
body height	phosphatidylcholine 34:3 measurement	2984	2	1	1	2	0.00365038	3.3302e-06	0.000485074	1	0.000670241	0.00133958	0.00100536	rs1260326|rs174576-rs174544	http://www.ebi.ac.uk/efo/EFO_0004339	Body measurement	http://www.ebi.ac.uk/efo/EFO_0004324	http://www.ebi.ac.uk/efo/EFO_0010377	Lipid or lipoprotein measurement	http://www.ebi.ac.uk/efo/EFO_0004529
body height	urinary sodium to creatinine ratio	2984	2	2	0	2	0.00365038	3.3302e-06	0.000485074	1	0.000670241	0.00133958	0.00100536	rs1047891|rs1260326	http://www.ebi.ac.uk/efo/EFO_0004339	Body measurement	http://www.ebi.ac.uk/efo/EFO_0004324	http://www.ebi.ac.uk/efo/EFO_0009883	Other measurement	http://www.ebi.ac.uk/efo/EFO_0001444
body height	femoral neck size	2984	2	0	2	2	0.00365038	3.3302e-06	0.000485074	1	0.000670241	0.00133958	0.00100536	rs143384-rs878639|rs12507427-rs13125694	http://www.ebi.ac.uk/efo/EFO_0004339	Body measurement	http://www.ebi.ac.uk/efo/EFO_0004324	http://www.ebi.ac.uk/efo/EFO_0010076	Body measurement	http://www.ebi.ac.uk/efo/EFO_0004324
body height	gondoic acid measurement	2984	2	0	2	2	0.00365038	3.3302e-06	0.000485074	1	0.000670241	0.00133958	0.00100536	rs780094-rs1260326|rs174528-rs174544	http://www.ebi.ac.uk/efo/EFO_0004339	Body measurement	http://www.ebi.ac.uk/efo/EFO_0004324	http://www.ebi.ac.uk/efo/EFO_0007975	Lipid or lipoprotein measurement	http://www.ebi.ac.uk/efo/EFO_0004529
keratinocyte carcinoma	mosaic loss of chromosome Y measurement	78	55	2	0	2	0.00262401	3.33132e-06	0.000485218	1	0.0152672	0.0300752	0.0307526	rs2853677|rs78378222	http://www.ebi.ac.uk/efo/EFO_0010176	Cancer	http://www.ebi.ac.uk/efo/EFO_0000616	http://www.ebi.ac.uk/efo/EFO_0007783	Other measurement	http://www.ebi.ac.uk/efo/EFO_0001444
appendicular lean mass	cigarettes per day measurement	435	104	1	2	3	0.0276714	3.33907e-06	0.000486327	1	0.00559701	0.0111317	0.0140405	rs2435355-rs35312285|rs7563362-rs6731872|rs28397663	http://www.ebi.ac.uk/efo/EFO_0004980	Other measurement	http://www.ebi.ac.uk/efo/EFO_0001444	http://www.ebi.ac.uk/efo/EFO_0006525	Other measurement	http://www.ebi.ac.uk/efo/EFO_0001444
body height	fasting blood glucose measurement, HOMA-B, fasting blood insulin measurement	2984	16	1	2	3	0.029203	3.34159e-06	0.000486634	1	0.001001	0.002	0.00241254	rs174535-rs174544|rs1260326|rs72964564-rs11708067	http://www.ebi.ac.uk/efo/EFO_0004339	Body measurement	http://www.ebi.ac.uk/efo/EFO_0004324	http://www.ebi.ac.uk/efo/EFO_0004465, http://www.ebi.ac.uk/efo/EFO_0004469, http://www.ebi.ac.uk/efo/EFO_0004466	Other measurement	http://www.ebi.ac.uk/efo/EFO_0001444
body height	pulmonary function measurement, smoking behaviour measurement, FEV/FEC ratio	2984	16	1	2	3	0.029203	3.34159e-06	0.000486634	1	0.001001	0.002	0.00241254	rs9496369-rs3817928|rs2284746|rs12928036-rs2865531	http://www.ebi.ac.uk/efo/EFO_0004339	Body measurement	http://www.ebi.ac.uk/efo/EFO_0004324	http://www.ebi.ac.uk/efo/EFO_0003892, http://www.ebi.ac.uk/efo/EFO_0005671, http://www.ebi.ac.uk/efo/EFO_0004713	Other measurement	http://www.ebi.ac.uk/efo/EFO_0001444
body height	urolithiasis	2984	16	1	2	3	0.029203	3.34159e-06	0.000486634	1	0.001001	0.002	0.00241254	rs6928986-rs7765757|rs1260326|rs7713145-rs11746443	http://www.ebi.ac.uk/efo/EFO_0004339	Body measurement	http://www.ebi.ac.uk/efo/EFO_0004324	http://purl.obolibrary.org/obo/MONDO_0024647	Other disease	http://www.ebi.ac.uk/efo/EFO_0000408
gallstones	grip strength measurement	29	149	0	2	2	0.00264298	3.34418e-06	0.000486972	1	0.0113636	0.0224719	0.0226357	rs5750673-rs12004|rs11012737-rs1243182	http://www.ebi.ac.uk/efo/EFO_0004210	Digestive system disorder	http://www.ebi.ac.uk/efo/EFO_0000405	http://www.ebi.ac.uk/efo/EFO_0006941	Other measurement	http://www.ebi.ac.uk/efo/EFO_0001444
BMI-adjusted waist-hip ratio	low density lipoprotein cholesterol measurement, physical activity	1178	39	0	3	3	0.0281008	3.34449e-06	0.000486972	1	0.00247117	0.00493016	0.00610786	rs4002471-rs2287922|rs139562989-rs2270445|rs6029549-rs1997833	http://www.ebi.ac.uk/efo/EFO_0007788	Body measurement	http://www.ebi.ac.uk/efo/EFO_0004324	http://www.ebi.ac.uk/efo/EFO_0004611, http://www.ebi.ac.uk/efo/EFO_0003940	Biological process,Lipid or lipoprotein measurement	http://www.ebi.ac.uk/efo/EFO_0004732,http://purl.obolibrary.org/obo/GO_0008150
BMI-adjusted waist-hip ratio	multisite chronic pain	1178	39	0	3	3	0.0281008	3.34449e-06	0.000486972	1	0.00247117	0.00493016	0.00610786	rs7628207-rs56176327|rs13107325-rs13135092|rs2744948-rs6907508	http://www.ebi.ac.uk/efo/EFO_0007788	Body measurement	http://www.ebi.ac.uk/efo/EFO_0004324	http://www.ebi.ac.uk/efo/EFO_0010100	Other trait	http://www.ebi.ac.uk/efo/EFO_0000001
BMI-adjusted waist-hip ratio	pulse pressure measurement, alcohol drinking	1178	39	0	3	3	0.0281008	3.34449e-06	0.000486972	1	0.00247117	0.00493016	0.00610786	rs13270194-rs6995407|rs4936098-rs747249|rs3803042-rs7308105	http://www.ebi.ac.uk/efo/EFO_0007788	Body measurement	http://www.ebi.ac.uk/efo/EFO_0004324	http://www.ebi.ac.uk/efo/EFO_0005763, http://www.ebi.ac.uk/efo/EFO_0004329	Biological process,Cardiovascular measurement	http://purl.obolibrary.org/obo/GO_0008150,http://www.ebi.ac.uk/efo/EFO_0004298
birth weight, parental genotype effect measurement	health study participation	105	41	0	2	2	0.00263319	3.34459e-06	0.000486972	1	0.0138889	0.0273973	0.027876	rs2189234-rs57692580|rs6871635-rs329124	http://www.ebi.ac.uk/efo/EFO_0004344, http://www.ebi.ac.uk/efo/EFO_0005939	Body measurement,Other measurement	http://www.ebi.ac.uk/efo/EFO_0004324,http://www.ebi.ac.uk/efo/EFO_0001444	http://www.ebi.ac.uk/efo/EFO_0010130	Other trait	http://www.ebi.ac.uk/efo/EFO_0000001
hair colour measurement	mean arterial pressure	444	102	0	3	3	0.0277008	3.34821e-06	0.000487479	1	0.00552486	0.010989	0.0138564	rs2990220-rs4390169|rs1502284-rs6590810|rs17514846-rs4932373	http://www.ebi.ac.uk/efo/EFO_0007822	Other measurement	http://www.ebi.ac.uk/efo/EFO_0001444	http://www.ebi.ac.uk/efo/EFO_0006340	Other measurement	http://www.ebi.ac.uk/efo/EFO_0001444
fasting blood glucose measurement	leukocyte count	55	830	0	3	3	0.0279222	3.35357e-06	0.00048824	1	0.00340136	0.00677966	0.00845838	rs174549-rs174550|rs780094-rs1260326|rs2519093-rs651007	http://www.ebi.ac.uk/efo/EFO_0004465	Other measurement	http://www.ebi.ac.uk/efo/EFO_0001444	http://www.ebi.ac.uk/efo/EFO_0004308	Hematological measurement	http://www.ebi.ac.uk/efo/EFO_0004503
neurotic disorder	primary biliary cirrhosis	59	73	0	2	2	0.00263441	3.35897e-06	0.000489006	1	0.0153846	0.030303	0.0310003	rs62062288-rs17564829|rs2278609-rs1372072	http://www.ebi.ac.uk/efo/EFO_0004257	Neurological disorder	http://www.ebi.ac.uk/efo/EFO_0000618	http://www.ebi.ac.uk/efo/EFO_1001486	Cancer	http://www.ebi.ac.uk/efo/EFO_0000616
Myopia	hip circumference	56	77	0	2	2	0.00263747	3.36609e-06	0.000489977	1	0.0152672	0.0300752	0.0307551	rs9866391-rs7632381|rs56299331-rs7903146	http://purl.obolibrary.org/obo/HP_0000545	Other trait	http://www.ebi.ac.uk/efo/EFO_0000001	http://www.ebi.ac.uk/efo/EFO_0005093	Body measurement	http://www.ebi.ac.uk/efo/EFO_0004324
platelet count	prothrombin time measurement	370	12	0	2	2	0.00271576	3.36619e-06	0.000489977	1	0.00526316	0.0104712	0.0101496	rs1313566-rs1260326|rs10761741-rs10761723	http://www.ebi.ac.uk/efo/EFO_0004309	Hematological measurement	http://www.ebi.ac.uk/efo/EFO_0004503	http://www.ebi.ac.uk/efo/EFO_0008390	Hematological measurement	http://www.ebi.ac.uk/efo/EFO_0004503
beta-2 microglobulin measurement	platelet count	12	370	1	1	2	0.00271576	3.36619e-06	0.000489977	1	0.00526316	0.0104712	0.0101496	rs3184504|rs2975009-rs9260489	http://www.ebi.ac.uk/efo/EFO_0005197	Other measurement	http://www.ebi.ac.uk/efo/EFO_0001444	http://www.ebi.ac.uk/efo/EFO_0004309	Hematological measurement	http://www.ebi.ac.uk/efo/EFO_0004503
factor VII measurement	platelet count	12	370	1	1	2	0.00271576	3.36619e-06	0.000489977	1	0.00526316	0.0104712	0.0101496	rs10761741-rs10761784|rs1260326	http://www.ebi.ac.uk/efo/EFO_0004619	Other measurement	http://www.ebi.ac.uk/efo/EFO_0001444	http://www.ebi.ac.uk/efo/EFO_0004309	Hematological measurement	http://www.ebi.ac.uk/efo/EFO_0004503
large artery stroke, coronary heart disease	multiple sclerosis	17	258	0	2	2	0.00268273	3.36845e-06	0.000490265	1	0.00732601	0.0145455	0.0143446	rs3184504-rs11065987|rs12609500-rs1122608	http://www.ebi.ac.uk/efo/EFO_0005524, http://www.ebi.ac.uk/efo/EFO_0001645	Cardiovascular disease	http://www.ebi.ac.uk/efo/EFO_0000319	http://www.ebi.ac.uk/efo/EFO_0003885	Immune system disorder	http://www.ebi.ac.uk/efo/EFO_0000540
drug-induced liver injury	multiple sclerosis	17	258	0	2	2	0.00268273	3.36845e-06	0.000490265	1	0.00732601	0.0145455	0.0143446	rs9274407-rs3104373|rs2523393-rs2523822	http://www.ebi.ac.uk/efo/EFO_0004228	Digestive system disorder	http://www.ebi.ac.uk/efo/EFO_0000405	http://www.ebi.ac.uk/efo/EFO_0003885	Immune system disorder	http://www.ebi.ac.uk/efo/EFO_0000540
granulocyte count	sclerosing cholangitis	155	28	1	1	2	0.0026546	3.37022e-06	0.000490503	1	0.0110497	0.0218579	0.021989	rs3184504|rs9977672-rs2836883	http://www.ebi.ac.uk/efo/EFO_0007987	Hematological measurement	http://www.ebi.ac.uk/efo/EFO_0004503	http://www.ebi.ac.uk/efo/EFO_0004268	Digestive system disorder	http://www.ebi.ac.uk/efo/EFO_0000405
HDL cholesterol change measurement, physical activity	creatinine measurement	39	111	0	2	2	0.00264787	3.37938e-06	0.000491817	1	0.0135135	0.0266667	0.027097	rs8072297-rs11869286|rs326222-rs2279238	http://www.ebi.ac.uk/efo/EFO_0007805, http://www.ebi.ac.uk/efo/EFO_0003940	Biological process,Lipid or lipoprotein measurement	http://www.ebi.ac.uk/efo/EFO_0004732,http://purl.obolibrary.org/obo/GO_0008150	http://www.ebi.ac.uk/efo/EFO_0004518	Other measurement	http://www.ebi.ac.uk/efo/EFO_0001444
Oral ulcer	mosquito bite reaction itch intensity measurement	92	47	0	2	2	0.00264481	3.3803e-06	0.000491931	1	0.0145985	0.028777	0.0293586	rs3135461-rs9276434|rs17015865-rs6673928	http://purl.obolibrary.org/obo/HP_0000155	Other trait	http://www.ebi.ac.uk/efo/EFO_0000001	http://www.ebi.ac.uk/efo/EFO_0008377	Other measurement	http://www.ebi.ac.uk/efo/EFO_0001444
mean corpuscular hemoglobin	obesity	918	50	1	2	3	0.0280751	3.39099e-06	0.000493466	1	0.00310881	0.00619835	0.00771857	rs8043757-rs56094641|rs11042023|rs7498665-rs7498555	http://www.ebi.ac.uk/efo/EFO_0004527	Hematological measurement	http://www.ebi.ac.uk/efo/EFO_0004503	http://www.ebi.ac.uk/efo/EFO_0001073	Metabolic disorder	http://www.ebi.ac.uk/efo/EFO_0000589
inflammatory bowel disease	visceral adipose tissue measurement	215	211	0	3	3	0.0277479	3.39215e-06	0.000493615	1	0.0070922	0.0140845	0.0178698	rs13407913-rs10182458|rs13126505-rs13135092|rs7498665-rs62037363	http://www.ebi.ac.uk/efo/EFO_0003767	Digestive system disorder	http://www.ebi.ac.uk/efo/EFO_0000405	http://www.ebi.ac.uk/efo/EFO_0004765	Other measurement	http://www.ebi.ac.uk/efo/EFO_0001444
allergy	mean arterial pressure, alcohol consumption measurement	145	30	0	2	2	0.00266071	3.39257e-06	0.000493635	1	0.0115607	0.0228571	0.0230466	rs7310615-rs7137828|rs7209400-rs9889262	http://www.ebi.ac.uk/efo/EFO_0003785	Immune system disorder	http://www.ebi.ac.uk/efo/EFO_0000540	http://www.ebi.ac.uk/efo/EFO_0006340, http://www.ebi.ac.uk/efo/EFO_0007878	Other measurement	http://www.ebi.ac.uk/efo/EFO_0001444
allergy	diastolic blood pressure, alcohol consumption measurement	145	30	1	1	2	0.00266071	3.39257e-06	0.000493635	1	0.0115607	0.0228571	0.0230466	rs7209400-rs9889262|rs7137828	http://www.ebi.ac.uk/efo/EFO_0003785	Immune system disorder	http://www.ebi.ac.uk/efo/EFO_0000540	http://www.ebi.ac.uk/efo/EFO_0006336, http://www.ebi.ac.uk/efo/EFO_0007878	Other measurement	http://www.ebi.ac.uk/efo/EFO_0001444
alcohol use disorder measurement, alcohol dependence	depressive symptom measurement	17	259	1	1	2	0.00269313	3.39464e-06	0.000493917	1	0.00729927	0.0144928	0.0142918	rs4936277|rs61902812-rs6589377	http://www.ebi.ac.uk/efo/EFO_0009458, http://www.ebi.ac.uk/efo/EFO_0003829	Other measurement,Neurological disorder	http://www.ebi.ac.uk/efo/EFO_0000618,http://www.ebi.ac.uk/efo/EFO_0001444	http://www.ebi.ac.uk/efo/EFO_0007006	Other measurement	http://www.ebi.ac.uk/efo/EFO_0001444
Ischemic stroke	psoriasis	24	182	0	2	2	0.00267172	3.39606e-06	0.000494104	1	0.00980392	0.0194175	0.0194233	rs3184504-rs11065979|rs2229383-rs892085	http://purl.obolibrary.org/obo/HP_0002140	Other trait	http://www.ebi.ac.uk/efo/EFO_0000001	http://www.ebi.ac.uk/efo/EFO_0000676	Immune system disorder	http://www.ebi.ac.uk/efo/EFO_0000540
albumin:globulin ratio measurement	resting heart rate	51	85	0	2	2	0.00265154	3.40021e-06	0.000494667	1	0.0149254	0.0294118	0.0300428	rs174536-rs174548|rs1313566-rs1260326	http://www.ebi.ac.uk/efo/EFO_0005128	Cardiovascular measurement	http://www.ebi.ac.uk/efo/EFO_0004298	http://www.ebi.ac.uk/efo/EFO_0004351	Cardiovascular measurement	http://www.ebi.ac.uk/efo/EFO_0004298
alcohol consumption measurement, high density lipoprotein cholesterol measurement	bipolar disorder	85	51	0	2	2	0.00265154	3.40021e-06	0.000494667	1	0.0149254	0.0294118	0.0300428	rs174566-rs174576|rs881844-rs2517959	http://www.ebi.ac.uk/efo/EFO_0007878, http://www.ebi.ac.uk/efo/EFO_0004612	Other measurement,Lipid or lipoprotein measurement	http://www.ebi.ac.uk/efo/EFO_0004732,http://www.ebi.ac.uk/efo/EFO_0001444	http://www.ebi.ac.uk/efo/EFO_0000289	Neurological disorder	http://www.ebi.ac.uk/efo/EFO_0000618
mucocutaneous lymph node syndrome	neuroticism measurement	8	571	0	2	2	0.00279405	3.40473e-06	0.000495263	1	0.0034662	0.00690846	0.0065245	rs2736340-rs998683|rs2425752-rs1569723	http://www.ebi.ac.uk/efo/EFO_0004246	Immune system disorder	http://www.ebi.ac.uk/efo/EFO_0000540	http://www.ebi.ac.uk/efo/EFO_0007660	Other measurement	http://www.ebi.ac.uk/efo/EFO_0001444
Cannabis use	neuroticism measurement	8	571	0	2	2	0.00279405	3.40473e-06	0.000495263	1	0.0034662	0.00690846	0.0065245	rs9919557-rs7128648|rs2875907-rs1448602-rs9870448	http://www.ebi.ac.uk/efo/EFO_0007585	Biological process	http://purl.obolibrary.org/obo/GO_0008150	http://www.ebi.ac.uk/efo/EFO_0007660	Other measurement	http://www.ebi.ac.uk/efo/EFO_0001444
C-reactive protein measurement	diabetes mellitus, urinary albumin to creatinine ratio	571	8	0	2	2	0.00279405	3.40473e-06	0.000495263	1	0.0034662	0.00690846	0.0065245	rs780093-rs1260326|rs149131600-rs41523449	http://www.ebi.ac.uk/efo/EFO_0004458	Inflammatory measurement	http://www.ebi.ac.uk/efo/EFO_0004872	http://www.ebi.ac.uk/efo/EFO_0000400, http://www.ebi.ac.uk/efo/EFO_0007778	Metabolic disorder,Other measurement	http://www.ebi.ac.uk/efo/EFO_0000589,http://www.ebi.ac.uk/efo/EFO_0001444
diet measurement	triglyceride measurement, C-reactive protein measurement	209	21	1	1	2	0.00268457	3.40997e-06	0.000496006	1	0.00877193	0.0173913	0.0173049	rs4420638-rs429358|rs1260326	http://www.ebi.ac.uk/efo/EFO_0008111	Other measurement	http://www.ebi.ac.uk/efo/EFO_0001444	http://www.ebi.ac.uk/efo/EFO_0004530, http://www.ebi.ac.uk/efo/EFO_0004458	Inflammatory measurement,Lipid or lipoprotein measurement	http://www.ebi.ac.uk/efo/EFO_0004529,http://www.ebi.ac.uk/efo/EFO_0004872
Parkinson's disease	breast carcinoma	135	337	1	2	3	0.0278274	3.41115e-06	0.000496158	1	0.00639659	0.0127119	0.016086	rs3104783-rs3112612|rs4784227|rs2732699-rs17649553	http://www.ebi.ac.uk/efo/EFO_0002508	Neurological disorder	http://www.ebi.ac.uk/efo/EFO_0000618	http://www.ebi.ac.uk/efo/EFO_0000305	Cancer	http://www.ebi.ac.uk/efo/EFO_0000616
blood metabolite measurement	potassium measurement	156	28	0	2	2	0.00267172	3.41395e-06	0.000496544	1	0.010989	0.0217391	0.0218667	rs10854166-rs4808136|rs6968554-rs4410790	http://www.ebi.ac.uk/efo/EFO_0005664	Other measurement	http://www.ebi.ac.uk/efo/EFO_0001444	http://www.ebi.ac.uk/efo/EFO_0009283	Other measurement	http://www.ebi.ac.uk/efo/EFO_0001444
balding measurement	serum gamma-glutamyl transferase measurement	728	63	0	3	3	0.0280531	3.42277e-06	0.000497787	1	0.00380711	0.00758534	0.00948704	rs17516020-rs11002319|rs7537691-rs111804060|rs6676143-rs36086195	http://www.ebi.ac.uk/efo/EFO_0007825	Other measurement	http://www.ebi.ac.uk/efo/EFO_0001444	http://www.ebi.ac.uk/efo/EFO_0004532	Liver enzyme measurement	http://www.ebi.ac.uk/efo/EFO_0004582
balding measurement	sodium measurement	728	63	0	3	3	0.0280531	3.42277e-06	0.000497787	1	0.00380711	0.00758534	0.00948704	rs6733446-rs1562308|rs2968426-rs2966858|rs613872-rs784257	http://www.ebi.ac.uk/efo/EFO_0007825	Other measurement	http://www.ebi.ac.uk/efo/EFO_0001444	http://www.ebi.ac.uk/efo/EFO_0009282	Other measurement	http://www.ebi.ac.uk/efo/EFO_0001444
acute myeloid leukemia	household income	2598	247	1	5	6	0.392505	3.42622e-06	0.000498268	1	0.00211342	0.00421793	0.00848361	rs17771137-rs2059134|rs10952084-rs6952006|rs6463759-rs4725065|rs3911063|rs10483349-rs8016028|rs240702-rs2726034	http://www.ebi.ac.uk/efo/EFO_0000222	Cancer	http://www.ebi.ac.uk/efo/EFO_0000616	http://www.ebi.ac.uk/efo/EFO_0009695	Other trait	http://www.ebi.ac.uk/efo/EFO_0000001
diet measurement	granulocyte percentage of myeloid white cells	209	218	0	3	3	0.0278684	3.43643e-06	0.000499732	1	0.00707547	0.0140515	0.0178272	rs35797675-rs6957745|rs574820692-rs11039265|rs1260326-rs11336847	http://www.ebi.ac.uk/efo/EFO_0008111	Other measurement	http://www.ebi.ac.uk/efo/EFO_0001444	http://www.ebi.ac.uk/efo/EFO_0007997	Hematological measurement	http://www.ebi.ac.uk/efo/EFO_0004503
hemoglobin measurement	white matter integrity	374	12	0	2	2	0.00274512	3.43941e-06	0.000500125	1	0.00520833	0.0103627	0.0100433	rs55939347-rs62063786|rs374598428-rs200484-rs41266839	http://www.ebi.ac.uk/efo/EFO_0004509	Hematological measurement	http://www.ebi.ac.uk/efo/EFO_0004503	http://www.ebi.ac.uk/efo/EFO_0004641	Other measurement	http://www.ebi.ac.uk/efo/EFO_0001444
hemoglobin measurement	smoking status measurement, forced expiratory volume	374	12	0	2	2	0.00274512	3.43941e-06	0.000500125	1	0.00520833	0.0103627	0.0100433	rs200484-rs6904596|rs2532349-rs62063786	http://www.ebi.ac.uk/efo/EFO_0004509	Hematological measurement	http://www.ebi.ac.uk/efo/EFO_0004503	http://www.ebi.ac.uk/efo/EFO_0006527, http://www.ebi.ac.uk/efo/EFO_0004314	Other measurement	http://www.ebi.ac.uk/efo/EFO_0001444
alcohol use disorder measurement, alcohol dependence	apolipoprotein B measurement	17	261	2	0	2	0.00271393	3.44733e-06	0.000501256	1	0.00724638	0.0143885	0.0141873	rs1229984|rs1260326	http://www.ebi.ac.uk/efo/EFO_0009458, http://www.ebi.ac.uk/efo/EFO_0003829	Other measurement,Neurological disorder	http://www.ebi.ac.uk/efo/EFO_0000618,http://www.ebi.ac.uk/efo/EFO_0001444	http://www.ebi.ac.uk/efo/EFO_0004615	Lipid or lipoprotein measurement	http://www.ebi.ac.uk/efo/EFO_0004732
Eczema, allergic rhinitis, asthma	fibrinogen measurement	78	56	0	2	2	0.00267172	3.4546e-06	0.000502292	1	0.0151515	0.0298507	0.0305194	rs653178-rs7310615|rs2228145-rs61812598	http://purl.obolibrary.org/obo/HP_0000964, http://www.ebi.ac.uk/efo/EFO_0005854, http://www.ebi.ac.uk/efo/EFO_0000270	Immune system disorder,Other trait,Other disease	http://www.ebi.ac.uk/efo/EFO_0000001,http://www.ebi.ac.uk/efo/EFO_0000408,http://www.ebi.ac.uk/efo/EFO_0000540	http://www.ebi.ac.uk/efo/EFO_0004623	Hematological measurement	http://www.ebi.ac.uk/efo/EFO_0004503
birth weight, parental genotype effect measurement	mathematical ability	105	1538	0	4	4	0.0987767	3.45723e-06	0.000502655	1	0.00244051	0.00486914	0.00731318	rs6440006-rs1582874|rs6602476-rs1291817|rs17784127-rs2242116|rs11864750-rs12446550	http://www.ebi.ac.uk/efo/EFO_0004344, http://www.ebi.ac.uk/efo/EFO_0005939	Body measurement,Other measurement	http://www.ebi.ac.uk/efo/EFO_0004324,http://www.ebi.ac.uk/efo/EFO_0001444	http://www.ebi.ac.uk/efo/EFO_0004875	Biological process	http://purl.obolibrary.org/obo/GO_0008150
mean corpuscular hemoglobin concentration	serum alanine aminotransferase measurement	129	34	1	1	2	0.00268273	3.45988e-06	0.000503019	1	0.0124224	0.0245399	0.0248358	rs28601761-rs2954029|rs79105258	http://www.ebi.ac.uk/efo/EFO_0004528	Hematological measurement	http://www.ebi.ac.uk/efo/EFO_0004503	http://www.ebi.ac.uk/efo/EFO_0004735	Liver enzyme measurement	http://www.ebi.ac.uk/efo/EFO_0004582
eosinophil percentage of granulocytes	loneliness measurement	184	24	0	2	2	0.00270108	3.47126e-06	0.000504612	1	0.00970874	0.0192308	0.0192326	rs5821446-rs11867618-rs62085660|rs159960-rs159963	http://www.ebi.ac.uk/efo/EFO_0007996	Hematological measurement	http://www.ebi.ac.uk/efo/EFO_0004503	http://www.ebi.ac.uk/efo/EFO_0007865	Other measurement	http://www.ebi.ac.uk/efo/EFO_0001444
Agents acting on the renin-angiotensin system use measurement	total cholesterol measurement, triglyceride measurement, low density lipoprotein cholesterol measurement, high density lipoprotein cholesterol measurement	184	24	0	2	2	0.00270108	3.47126e-06	0.000504612	1	0.00970874	0.0192308	0.0192326	rs740746-rs1801253|rs2249105-rs2252867	http://www.ebi.ac.uk/efo/EFO_0009931	Other measurement	http://www.ebi.ac.uk/efo/EFO_0001444	http://www.ebi.ac.uk/efo/EFO_0004574, http://www.ebi.ac.uk/efo/EFO_0004530, http://www.ebi.ac.uk/efo/EFO_0004611, http://www.ebi.ac.uk/efo/EFO_0004612	Lipid or lipoprotein measurement	http://www.ebi.ac.uk/efo/EFO_0004732,http://www.ebi.ac.uk/efo/EFO_0004529
bone density	triglyceride measurement, physical activity	184	24	0	2	2	0.00270108	3.47126e-06	0.000504612	1	0.00970874	0.0192308	0.0192326	rs1260326-rs780096|rs10457487-rs1936807	http://www.ebi.ac.uk/efo/EFO_0003923	Other measurement	http://www.ebi.ac.uk/efo/EFO_0001444	http://www.ebi.ac.uk/efo/EFO_0004530, http://www.ebi.ac.uk/efo/EFO_0003940	Biological process,Lipid or lipoprotein measurement	http://www.ebi.ac.uk/efo/EFO_0004529,http://purl.obolibrary.org/obo/GO_0008150
Eczema, allergic rhinitis	mean platelet volume	153	299	0	3	3	0.0279815	3.47289e-06	0.000504829	1	0.00668151	0.0132743	0.0168167	rs12820906-rs1260294|rs45515895-rs17454584|rs74847330-rs16858573	http://purl.obolibrary.org/obo/HP_0000964, http://www.ebi.ac.uk/efo/EFO_0005854	Immune system disorder,Other trait	http://www.ebi.ac.uk/efo/EFO_0000001,http://www.ebi.ac.uk/efo/EFO_0000540	http://www.ebi.ac.uk/efo/EFO_0004584	Hematological measurement	http://www.ebi.ac.uk/efo/EFO_0004503
resting heart rate, chronic obstructive pulmonary disease	visceral adipose tissue measurement	21	211	0	2	2	0.00271026	3.47565e-06	0.000505209	1	0.00869565	0.0172414	0.0171529	rs12173787-rs3833665|rs3738676-rs72663503	http://www.ebi.ac.uk/efo/EFO_0004351, http://www.ebi.ac.uk/efo/EFO_0000341	Other disease,Cardiovascular measurement	http://www.ebi.ac.uk/efo/EFO_0004298,http://www.ebi.ac.uk/efo/EFO_0000408	http://www.ebi.ac.uk/efo/EFO_0004765	Other measurement	http://www.ebi.ac.uk/efo/EFO_0001444
hypothyroidism	systolic blood pressure, alcohol consumption measurement	152	29	0	2	2	0.00269619	3.48055e-06	0.00050588	1	0.0111732	0.0220994	0.0222516	rs7823056-rs2921053|rs3184504-rs7310615	http://www.ebi.ac.uk/efo/EFO_0004705	Other disease	http://www.ebi.ac.uk/efo/EFO_0000408	http://www.ebi.ac.uk/efo/EFO_0006335, http://www.ebi.ac.uk/efo/EFO_0007878	Other measurement	http://www.ebi.ac.uk/efo/EFO_0001444
age at onset, asthma	hypothyroidism	29	152	0	2	2	0.00269619	3.48055e-06	0.00050588	1	0.0111732	0.0220994	0.0222516	rs9273370-rs9272346|rs9860547-rs12634152	http://www.ebi.ac.uk/efo/EFO_0004847, http://www.ebi.ac.uk/efo/EFO_0000270	Other measurement,Other disease	http://www.ebi.ac.uk/efo/EFO_0000408,http://www.ebi.ac.uk/efo/EFO_0001444	http://www.ebi.ac.uk/efo/EFO_0004705	Other disease	http://www.ebi.ac.uk/efo/EFO_0000408
age at menopause	schizophrenia	120	382	0	3	3	0.0280384	3.4828e-06	0.000506187	1	0.00601202	0.0119522	0.0151024	rs758129-rs1054875|rs4930718-rs1716180|rs160593-rs395962	http://www.ebi.ac.uk/efo/EFO_0004704	Other measurement	http://www.ebi.ac.uk/efo/EFO_0001444	http://www.ebi.ac.uk/efo/EFO_0000692	Neurological disorder	http://www.ebi.ac.uk/efo/EFO_0000618
mosquito bite reaction size measurement	neutrophil percentage of granulocytes	26	170	0	2	2	0.00270353	3.48757e-06	0.00050686	1	0.0103093	0.0204082	0.0204698	rs3024971-rs1059513|rs2248116-rs55722650	http://www.ebi.ac.uk/efo/EFO_0008378	Other measurement	http://www.ebi.ac.uk/efo/EFO_0001444	http://www.ebi.ac.uk/efo/EFO_0007994	Hematological measurement	http://www.ebi.ac.uk/efo/EFO_0004503
hip circumference	tonsillectomy risk measurement	77	57	0	2	2	0.00268457	3.48839e-06	0.000506958	1	0.0151515	0.0298507	0.0305218	rs2644312-rs798528|rs56163509-rs8056890	http://www.ebi.ac.uk/efo/EFO_0005093	Body measurement	http://www.ebi.ac.uk/efo/EFO_0004324	http://www.ebi.ac.uk/efo/EFO_0007924	Other measurement	http://www.ebi.ac.uk/efo/EFO_0001444
chronotype measurement	platelet crit	591	272	0	4	4	0.0983253	3.49162e-06	0.000507407	1	0.00465658	0.00926999	0.014072	rs34563280-rs11039308|rs9436119-rs370869951|rs6919440-rs2396004|rs6714016-rs72796401	http://www.ebi.ac.uk/efo/EFO_0008328	Other measurement	http://www.ebi.ac.uk/efo/EFO_0001444	http://www.ebi.ac.uk/efo/EFO_0007985	Hematological measurement	http://www.ebi.ac.uk/efo/EFO_0004503
hematocrit	potassium measurement	158	28	1	1	2	0.00270598	3.50226e-06	0.000508856	1	0.0108696	0.0215054	0.0216261	rs12944041-rs4791641|rs12509595	http://www.ebi.ac.uk/efo/EFO_0004348	Hematological measurement	http://www.ebi.ac.uk/efo/EFO_0004503	http://www.ebi.ac.uk/efo/EFO_0009283	Other measurement	http://www.ebi.ac.uk/efo/EFO_0001444
hematocrit	pancreatic carcinoma	158	28	0	2	2	0.00270598	3.50226e-06	0.000508856	1	0.0108696	0.0215054	0.0216261	rs5762813-rs16986825|rs505922-rs8176643	http://www.ebi.ac.uk/efo/EFO_0004348	Hematological measurement	http://www.ebi.ac.uk/efo/EFO_0004503	http://www.ebi.ac.uk/efo/EFO_0002618	Cancer	http://www.ebi.ac.uk/efo/EFO_0000616
adult onset asthma, type II diabetes mellitus	eosinophil count	6	791	0	2	2	0.00290293	3.5023e-06	0.000508856	1	0.00251572	0.00501882	0.00462474	rs2185756-rs7918084|rs174584-rs174548	http://www.ebi.ac.uk/efo/EFO_1002011, http://www.ebi.ac.uk/efo/EFO_0001360	Metabolic disorder,Other disease	http://www.ebi.ac.uk/efo/EFO_0000589,http://www.ebi.ac.uk/efo/EFO_0000408	http://www.ebi.ac.uk/efo/EFO_0004842	Hematological measurement	http://www.ebi.ac.uk/efo/EFO_0004503
docosapentaenoic acid measurement	eosinophil count	6	791	0	2	2	0.00290293	3.5023e-06	0.000508856	1	0.00251572	0.00501882	0.00462474	rs198426-rs11230757|rs174547-rs174548	http://www.ebi.ac.uk/efo/EFO_0006809	Lipid or lipoprotein measurement	http://www.ebi.ac.uk/efo/EFO_0004529	http://www.ebi.ac.uk/efo/EFO_0004842	Hematological measurement	http://www.ebi.ac.uk/efo/EFO_0004503
eosinophil count	limited scleroderma	791	6	1	1	2	0.00290293	3.5023e-06	0.000508856	1	0.00251572	0.00501882	0.00462474	rs10174238|rs34912238-rs11642873	http://www.ebi.ac.uk/efo/EFO_0004842	Hematological measurement	http://www.ebi.ac.uk/efo/EFO_0004503	http://www.ebi.ac.uk/efo/EFO_1001017	Cardiovascular disease	http://www.ebi.ac.uk/efo/EFO_0000319
body height	mosaic loss of chromosome Y measurement	2984	55	0	4	4	0.100385	3.5068e-06	0.000509488	1	0.00131796	0.00263244	0.00391693	rs871134-rs10013696|rs13062095-rs4683900|rs60084722-rs6121246|rs11251-rs1074765	http://www.ebi.ac.uk/efo/EFO_0004339	Body measurement	http://www.ebi.ac.uk/efo/EFO_0004324	http://www.ebi.ac.uk/efo/EFO_0007783	Other measurement	http://www.ebi.ac.uk/efo/EFO_0001444
basophil percentage of granulocytes	triglyceride measurement	62	746	1	2	3	0.0282904	3.50742e-06	0.000509557	1	0.00372671	0.00742574	0.00928402	rs55739257-rs10822163|rs11240358-rs559370413|rs4360309	http://www.ebi.ac.uk/efo/EFO_0007995	Inflammatory measurement	http://www.ebi.ac.uk/efo/EFO_0004872	http://www.ebi.ac.uk/efo/EFO_0004530	Lipid or lipoprotein measurement	http://www.ebi.ac.uk/efo/EFO_0004529
central nervous system cancer, glioma	prostate carcinoma	21	212	0	2	2	0.0027231	3.50872e-06	0.000509726	1	0.00865801	0.0171674	0.0170779	rs2242652-rs10069690-rs7725218|rs6062509-rs2297440	http://www.ebi.ac.uk/efo/EFO_0000326, http://www.ebi.ac.uk/efo/EFO_0005543	Cancer	http://www.ebi.ac.uk/efo/EFO_0000616	http://www.ebi.ac.uk/efo/EFO_0001663	Cancer	http://www.ebi.ac.uk/efo/EFO_0000616
low density lipoprotein cholesterol measurement, alcohol consumption measurement	type I diabetes mellitus	62	71	0	2	2	0.00269252	3.51021e-06	0.000509901	1	0.0152672	0.0300752	0.0307652	rs653178-rs7310615|rs35866622-rs516246	http://www.ebi.ac.uk/efo/EFO_0004611, http://www.ebi.ac.uk/efo/EFO_0007878	Other measurement,Lipid or lipoprotein measurement	http://www.ebi.ac.uk/efo/EFO_0004732,http://www.ebi.ac.uk/efo/EFO_0001444	http://www.ebi.ac.uk/efo/EFO_0001359	Metabolic disorder	http://www.ebi.ac.uk/efo/EFO_0000589
albuminuria	low density lipoprotein cholesterol measurement, alcohol consumption measurement	71	62	1	1	2	0.00269252	3.51021e-06	0.000509901	1	0.0152672	0.0300752	0.0307652	rs28601761-rs2954021|rs4665972	http://www.ebi.ac.uk/efo/EFO_0004285	Other trait	http://www.ebi.ac.uk/efo/EFO_0000001	http://www.ebi.ac.uk/efo/EFO_0004611, http://www.ebi.ac.uk/efo/EFO_0007878	Other measurement,Lipid or lipoprotein measurement	http://www.ebi.ac.uk/efo/EFO_0004732,http://www.ebi.ac.uk/efo/EFO_0001444
BMI-adjusted waist-hip ratio, sex interaction measurement, age at assessment	birth weight, parental genotype effect measurement	42	105	1	1	2	0.00269741	3.51167e-06	0.000510093	1	0.0137931	0.0272109	0.0276882	rs3746448-rs6088735|rs1482852	http://www.ebi.ac.uk/efo/EFO_0007788, http://www.ebi.ac.uk/efo/EFO_0008343, http://www.ebi.ac.uk/efo/EFO_0008007	Body measurement,Other measurement	http://www.ebi.ac.uk/efo/EFO_0004324,http://www.ebi.ac.uk/efo/EFO_0001444	http://www.ebi.ac.uk/efo/EFO_0004344, http://www.ebi.ac.uk/efo/EFO_0005939	Body measurement,Other measurement	http://www.ebi.ac.uk/efo/EFO_0004324,http://www.ebi.ac.uk/efo/EFO_0001444
Glucocorticoid use measurement	monocyte percentage of leukocytes	19	235	0	2	2	0.00273105	3.51234e-06	0.000510148	1	0.00793651	0.015748	0.0156011	rs1504215-rs62408211|rs921650-rs1011082	http://www.ebi.ac.uk/efo/EFO_0009942	Other measurement	http://www.ebi.ac.uk/efo/EFO_0001444	http://www.ebi.ac.uk/efo/EFO_0007989	Hematological measurement	http://www.ebi.ac.uk/efo/EFO_0004503
Glucocorticoid use measurement	schizophrenia, intelligence, self reported educational attainment	19	235	0	2	2	0.00273105	3.51234e-06	0.000510148	1	0.00793651	0.015748	0.0156011	rs7302200-rs1689510|rs4739738-rs11786685	http://www.ebi.ac.uk/efo/EFO_0009942	Other measurement	http://www.ebi.ac.uk/efo/EFO_0001444	http://www.ebi.ac.uk/efo/EFO_0000692, http://www.ebi.ac.uk/efo/EFO_0004337, http://www.ebi.ac.uk/efo/EFO_0004784	Biological process,Neurological disorder,Other measurement	http://www.ebi.ac.uk/efo/EFO_0000618,http://www.ebi.ac.uk/efo/EFO_0001444,http://purl.obolibrary.org/obo/GO_0008150
age at menarche	smoking status measurement, forced expiratory volume	378	12	1	1	2	0.00277448	3.51341e-06	0.000510283	1	0.00515464	0.0102564	0.00993911	rs2532349-rs241036|rs12374521	http://www.ebi.ac.uk/efo/EFO_0004703	Other measurement	http://www.ebi.ac.uk/efo/EFO_0001444	http://www.ebi.ac.uk/efo/EFO_0006527, http://www.ebi.ac.uk/efo/EFO_0004314	Other measurement	http://www.ebi.ac.uk/efo/EFO_0001444
cerebrospinal fluid biomarker measurement	waist-hip ratio	64	723	0	3	3	0.0283026	3.51684e-06	0.000510761	1	0.00382653	0.00762389	0.00953719	rs17057718-rs6787775|rs2242000-rs3903399|rs769449-rs429358	http://www.ebi.ac.uk/efo/EFO_0006794	Other measurement	http://www.ebi.ac.uk/efo/EFO_0001444	http://www.ebi.ac.uk/efo/EFO_0004343	Body measurement	http://www.ebi.ac.uk/efo/EFO_0004324
lymphocyte count	refractive error measurement	198	232	0	3	3	0.0280971	3.52127e-06	0.000511383	1	0.00702576	0.0139535	0.0177004	rs6842105-rs12504282|rs2326837-rs2326838|rs7650602-rs13069734	http://www.ebi.ac.uk/efo/EFO_0004587	Hematological measurement	http://www.ebi.ac.uk/efo/EFO_0004503	http://www.ebi.ac.uk/efo/EFO_0007814	Other measurement	http://www.ebi.ac.uk/efo/EFO_0001444
neutrophil count, basophil count	systolic blood pressure, alcohol consumption measurement	153	29	0	2	2	0.00271393	3.52661e-06	0.000512137	1	0.0111111	0.021978	0.0221264	rs1991651-rs10096777|rs3184504-rs7310615	http://www.ebi.ac.uk/efo/EFO_0004833, http://www.ebi.ac.uk/efo/EFO_0005090	Inflammatory measurement,Hematological measurement	http://www.ebi.ac.uk/efo/EFO_0004872,http://www.ebi.ac.uk/efo/EFO_0004503	http://www.ebi.ac.uk/efo/EFO_0006335, http://www.ebi.ac.uk/efo/EFO_0007878	Other measurement	http://www.ebi.ac.uk/efo/EFO_0001444
colorectal cancer, colorectal adenoma	cutaneous melanoma, hair color	92	48	0	2	2	0.00270108	3.52714e-06	0.000512194	1	0.0144928	0.0285714	0.029148	rs10811650-rs1537372|rs9924886-rs8046299	http://www.ebi.ac.uk/efo/EFO_0005842, http://www.ebi.ac.uk/efo/EFO_0005406	Cancer	http://www.ebi.ac.uk/efo/EFO_0000616	http://www.ebi.ac.uk/efo/EFO_0000389, http://www.ebi.ac.uk/efo/EFO_0003924	Cancer,Other trait	http://www.ebi.ac.uk/efo/EFO_0000616,http://www.ebi.ac.uk/efo/EFO_0000001
neutrophil count	stroke	171	26	1	1	2	0.00271943	3.52881e-06	0.000512415	1	0.0102564	0.0203046	0.0203636	rs3184504|rs42039-rs8179	http://www.ebi.ac.uk/efo/EFO_0004833	Hematological measurement	http://www.ebi.ac.uk/efo/EFO_0004503	http://www.ebi.ac.uk/efo/EFO_0000712	Cardiovascular disease	http://www.ebi.ac.uk/efo/EFO_0000319
alkaline phosphatase measurement	femoral neck bone mineral density	94	47	1	1	2	0.00270231	3.52957e-06	0.000512504	1	0.0143885	0.0283688	0.0289306	rs13264172-rs11573824|rs884205	http://www.ebi.ac.uk/efo/EFO_0004533	Liver enzyme measurement	http://www.ebi.ac.uk/efo/EFO_0004582	http://www.ebi.ac.uk/efo/EFO_0007785	Other measurement	http://www.ebi.ac.uk/efo/EFO_0001444
high density lipoprotein cholesterol measurement	lung carcinoma	861	54	0	3	3	0.0284384	3.53859e-06	0.000513793	1	0.00328947	0.00655738	0.00817696	rs2736100-rs7725218|rs68006638-rs142965311-rs35768595-rs13220570-rs34661125-rs3129797-rs13191445|rs28366301-rs2395185	http://www.ebi.ac.uk/efo/EFO_0004612	Lipid or lipoprotein measurement	http://www.ebi.ac.uk/efo/EFO_0004732	http://www.ebi.ac.uk/efo/EFO_0001071	Cancer	http://www.ebi.ac.uk/efo/EFO_0000616
keratinocyte carcinoma	low density lipoprotein cholesterol measurement	78	593	0	3	3	0.0282916	3.53938e-06	0.000513868	1	0.00449102	0.00894188	0.0112246	rs7328654-rs2238162|rs836489-rs836550|rs10810657-rs2153271	http://www.ebi.ac.uk/efo/EFO_0010176	Cancer	http://www.ebi.ac.uk/efo/EFO_0000616	http://www.ebi.ac.uk/efo/EFO_0004611	Lipid or lipoprotein measurement	http://www.ebi.ac.uk/efo/EFO_0004732
low density lipoprotein cholesterol measurement, alcohol drinking	physical activity measurement, body mass index	65	68	0	2	2	0.00270353	3.53939e-06	0.000513868	1	0.0152672	0.0300752	0.0307672	rs6907508-rs2395607|rs1808192-rs11870935	http://www.ebi.ac.uk/efo/EFO_0004611, http://www.ebi.ac.uk/efo/EFO_0004329	Biological process,Lipid or lipoprotein measurement	http://www.ebi.ac.uk/efo/EFO_0004732,http://purl.obolibrary.org/obo/GO_0008150	http://www.ebi.ac.uk/efo/EFO_0008002, http://www.ebi.ac.uk/efo/EFO_0004340	Other measurement,Body measurement	http://www.ebi.ac.uk/efo/EFO_0004324,http://www.ebi.ac.uk/efo/EFO_0001444
leukocyte count	metabolite measurement	830	56	0	3	3	0.0284299	3.54205e-06	0.000514234	1	0.00339751	0.00677201	0.00845042	rs272889-rs2631367|rs780094-rs1260326|rs174549-rs174547	http://www.ebi.ac.uk/efo/EFO_0004308	Hematological measurement	http://www.ebi.ac.uk/efo/EFO_0004503	http://www.ebi.ac.uk/efo/EFO_0004725	Other measurement	http://www.ebi.ac.uk/efo/EFO_0001444
C-reactive protein measurement	sunburn	571	81	0	3	3	0.0282898	3.54307e-06	0.00051436	1	0.0046225	0.00920245	0.011559	rs6905544-rs1338549|rs1635852-rs849138|rs7428430-rs2681780	http://www.ebi.ac.uk/efo/EFO_0004458	Inflammatory measurement	http://www.ebi.ac.uk/efo/EFO_0004872	http://www.ebi.ac.uk/efo/EFO_0003958	Other disease	http://www.ebi.ac.uk/efo/EFO_0000408
Beta blocking agent use measurement	HbA1c measurement	59	75	0	2	2	0.00270659	3.5467e-06	0.000514849	1	0.0151515	0.0298507	0.0305257	rs1558902-rs11646715|rs7310615-rs10774625-rs11066301	http://www.ebi.ac.uk/efo/EFO_0009929	Other measurement	http://www.ebi.ac.uk/efo/EFO_0001444	http://www.ebi.ac.uk/efo/EFO_0004541	Hematological measurement	http://www.ebi.ac.uk/efo/EFO_0004503
fatty acid measurement	total cholesterol measurement	11	416	0	2	2	0.00279895	3.54701e-06	0.000514849	1	0.00470588	0.00936768	0.00903296	rs102275-rs1535|rs780093-rs1260326	http://www.ebi.ac.uk/efo/EFO_0005110	Lipid or lipoprotein measurement	http://www.ebi.ac.uk/efo/EFO_0004529	http://www.ebi.ac.uk/efo/EFO_0004574	Lipid or lipoprotein measurement	http://www.ebi.ac.uk/efo/EFO_0004732
body mass index, fasting blood insulin measurement	total cholesterol measurement	11	416	0	2	2	0.00279895	3.54701e-06	0.000514849	1	0.00470588	0.00936768	0.00903296	rs780094-rs1260326|rs2169387-rs4841132	http://www.ebi.ac.uk/efo/EFO_0004340, http://www.ebi.ac.uk/efo/EFO_0004466	Body measurement,Other measurement	http://www.ebi.ac.uk/efo/EFO_0004324,http://www.ebi.ac.uk/efo/EFO_0001444	http://www.ebi.ac.uk/efo/EFO_0004574	Lipid or lipoprotein measurement	http://www.ebi.ac.uk/efo/EFO_0004732
total cholesterol measurement	wet macular degeneration	416	11	1	1	2	0.00279895	3.54701e-06	0.000514849	1	0.00470588	0.00936768	0.00903296	rs2303790|rs3764261-rs183130	http://www.ebi.ac.uk/efo/EFO_0004574	Lipid or lipoprotein measurement	http://www.ebi.ac.uk/efo/EFO_0004732	http://www.ebi.ac.uk/efo/EFO_0004683	Neurological disorder	http://www.ebi.ac.uk/efo/EFO_0000618
creatinine measurement	total cholesterol measurement	111	416	0	3	3	0.0282439	3.5545e-06	0.000515915	1	0.00572519	0.0113852	0.01437	rs1260326-rs1728918|rs58143210-rs4690095|rs2511158-rs2511162	http://www.ebi.ac.uk/efo/EFO_0004518	Other measurement	http://www.ebi.ac.uk/efo/EFO_0001444	http://www.ebi.ac.uk/efo/EFO_0004574	Lipid or lipoprotein measurement	http://www.ebi.ac.uk/efo/EFO_0004732
peak expiratory flow	risk-taking behaviour	90	514	0	3	3	0.0282953	3.55622e-06	0.000516144	1	0.00499168	0.00993377	0.0124989	rs62062288-rs79412431|rs6839705-rs6533183|rs11111197-rs972936	http://www.ebi.ac.uk/efo/EFO_0009718	Other measurement	http://www.ebi.ac.uk/efo/EFO_0001444	http://www.ebi.ac.uk/efo/EFO_0008579	Biological process	http://purl.obolibrary.org/obo/GO_0008150
rheumatoid arthritis	schizophrenia, autism spectrum disorder	163	283	0	3	3	0.0282152	3.56226e-06	0.000517	1	0.00677201	0.0134529	0.0170496	rs805297-rs707939|rs2596565-rs36057735-rs3132556-rs2507989-rs369637|rs615672-rs9270074-rs2760981	http://www.ebi.ac.uk/efo/EFO_0000685	Immune system disorder	http://www.ebi.ac.uk/efo/EFO_0000540	http://www.ebi.ac.uk/efo/EFO_0000692, http://www.ebi.ac.uk/efo/EFO_0003756	Neurological disorder	http://www.ebi.ac.uk/efo/EFO_0000618
albumin:globulin ratio measurement	sleep duration, triglyceride measurement	51	87	0	2	2	0.00271393	3.56294e-06	0.000517077	1	0.0147059	0.0289855	0.0295954	rs1313566-rs1260326|rs174551-rs174548	http://www.ebi.ac.uk/efo/EFO_0005128	Cardiovascular measurement	http://www.ebi.ac.uk/efo/EFO_0004298	http://www.ebi.ac.uk/efo/EFO_0005271, http://www.ebi.ac.uk/efo/EFO_0004530	Other measurement,Lipid or lipoprotein measurement	http://www.ebi.ac.uk/efo/EFO_0004529,http://www.ebi.ac.uk/efo/EFO_0001444
C-reactive protein measurement	schizophrenia, autism spectrum disorder	571	283	0	4	4	0.0988397	3.56555e-06	0.000517435	1	0.00470588	0.00936768	0.0142234	rs8059619-rs8054556|rs301798-rs301804|rs6803008-rs62244890|rs4506495-rs1782810	http://www.ebi.ac.uk/efo/EFO_0004458	Inflammatory measurement	http://www.ebi.ac.uk/efo/EFO_0004872	http://www.ebi.ac.uk/efo/EFO_0000692, http://www.ebi.ac.uk/efo/EFO_0003756	Neurological disorder	http://www.ebi.ac.uk/efo/EFO_0000618
intelligence	unipolar depression, neuroticism measurement, response to selective serotonin reuptake inhibitor	675	7	0	2	2	0.00289009	3.56948e-06	0.00051759	1	0.00294118	0.0058651	0.00547999	rs242559-rs144733372-rs61572747|rs12555870-rs11793831	http://www.ebi.ac.uk/efo/EFO_0004337	Biological process	http://purl.obolibrary.org/obo/GO_0008150	http://www.ebi.ac.uk/efo/EFO_0003761, http://www.ebi.ac.uk/efo/EFO_0007660, http://www.ebi.ac.uk/efo/EFO_0005658	Neurological disorder,Other measurement,Response to drug	http://www.ebi.ac.uk/efo/EFO_0000618,http://purl.obolibrary.org/obo/GO_0042493,http://www.ebi.ac.uk/efo/EFO_0001444
Anilide use measurement	intelligence	7	675	0	2	2	0.00289009	3.56948e-06	0.00051759	1	0.00294118	0.0058651	0.00547999	rs7365380-rs12568655|rs242559-rs17652520	http://www.ebi.ac.uk/efo/EFO_0009938	Other measurement	http://www.ebi.ac.uk/efo/EFO_0001444	http://www.ebi.ac.uk/efo/EFO_0004337	Biological process	http://purl.obolibrary.org/obo/GO_0008150
mosquito bite reaction size measurement	systemic lupus erythematosus	26	172	0	2	2	0.00273534	3.57029e-06	0.00051759	1	0.0102041	0.020202	0.0202585	rs9270984-rs3134995-rs9275572|rs4917014-rs62447171	http://www.ebi.ac.uk/efo/EFO_0008378	Other measurement	http://www.ebi.ac.uk/efo/EFO_0001444	http://www.ebi.ac.uk/efo/EFO_0002690	Immune system disorder	http://www.ebi.ac.uk/efo/EFO_0000540
mood instability measurement	snoring measurement	74	60	1	1	2	0.00271576	3.57113e-06	0.00051759	1	0.0151515	0.0298507	0.0305274	rs1563304|rs57222984-rs55657917	http://www.ebi.ac.uk/efo/EFO_0008475	Other measurement	http://www.ebi.ac.uk/efo/EFO_0001444	http://www.ebi.ac.uk/efo/EFO_0008341	Other measurement	http://www.ebi.ac.uk/efo/EFO_0001444
snoring measurement	worry measurement	60	74	0	2	2	0.00271576	3.57113e-06	0.00051759	1	0.0151515	0.0298507	0.0305274	rs57222984-rs17688916|rs3808072-rs17151229	http://www.ebi.ac.uk/efo/EFO_0008341	Other measurement	http://www.ebi.ac.uk/efo/EFO_0001444	http://www.ebi.ac.uk/efo/EFO_0009589	Other measurement	http://www.ebi.ac.uk/efo/EFO_0001444
blood protein measurement	laryngeal squamous cell carcinoma	1785	3	0	2	2	0.00327543	3.57155e-06	0.00051759	1	0.00111982	0.00223714	0.00186741	rs3134900-rs2857595|rs174549-rs174530	http://www.ebi.ac.uk/efo/EFO_0007937	Other measurement	http://www.ebi.ac.uk/efo/EFO_0001444	http://www.ebi.ac.uk/efo/EFO_0006352	Cancer	http://www.ebi.ac.uk/efo/EFO_0000616
blood protein measurement	teratocarcinoma-derived growth factor 1 measurement	1785	3	1	1	2	0.00327543	3.57155e-06	0.00051759	1	0.00111982	0.00223714	0.00186741	rs939421|rs3806701-rs6769392	http://www.ebi.ac.uk/efo/EFO_0007937	Other measurement	http://www.ebi.ac.uk/efo/EFO_0001444	http://www.ebi.ac.uk/efo/EFO_0008297	Other measurement	http://www.ebi.ac.uk/efo/EFO_0001444
blood protein measurement	vascular endothelial growth factor receptor 2 measurement	1785	3	1	1	2	0.00327543	3.57155e-06	0.00051759	1	0.00111982	0.00223714	0.00186741	rs651007-rs149092047|rs34231037	http://www.ebi.ac.uk/efo/EFO_0007937	Other measurement	http://www.ebi.ac.uk/efo/EFO_0001444	http://www.ebi.ac.uk/efo/EFO_0008314	Other measurement	http://www.ebi.ac.uk/efo/EFO_0001444
blood protein measurement	neutral ceramidase measurement	1785	3	0	2	2	0.00327543	3.57155e-06	0.00051759	1	0.00111982	0.00223714	0.00186741	rs12411860-rs11597071|rs2842126-rs10740617	http://www.ebi.ac.uk/efo/EFO_0007937	Other measurement	http://www.ebi.ac.uk/efo/EFO_0001444	http://www.ebi.ac.uk/efo/EFO_0008247	Other measurement	http://www.ebi.ac.uk/efo/EFO_0001444
blood protein measurement	neurexophilin-1 measurement	1785	3	1	1	2	0.00327543	3.57155e-06	0.00051759	1	0.00111982	0.00223714	0.00186741	rs1013579|rs618184-rs626457	http://www.ebi.ac.uk/efo/EFO_0007937	Other measurement	http://www.ebi.ac.uk/efo/EFO_0001444	http://www.ebi.ac.uk/efo/EFO_0008244	Other measurement	http://www.ebi.ac.uk/efo/EFO_0001444
blood protein measurement	macrophage migration inhibitory factor measurement	1785	3	0	2	2	0.00327543	3.57155e-06	0.00051759	1	0.00111982	0.00223714	0.00186741	rs1926446-rs1926447|rs5760120-rs2330634	http://www.ebi.ac.uk/efo/EFO_0007937	Other measurement	http://www.ebi.ac.uk/efo/EFO_0001444	http://www.ebi.ac.uk/efo/EFO_0008221	Other measurement	http://www.ebi.ac.uk/efo/EFO_0001444
blood protein measurement	facial pigmentation measurement	1785	3	0	2	2	0.00327543	3.57155e-06	0.00051759	1	0.00111982	0.00223714	0.00186741	rs34714188-rs35063026|rs6059655-rs565102642	http://www.ebi.ac.uk/efo/EFO_0007937	Other measurement	http://www.ebi.ac.uk/efo/EFO_0001444	http://www.ebi.ac.uk/efo/EFO_0006942	Other measurement	http://www.ebi.ac.uk/efo/EFO_0001444
blood protein measurement	response to darapladib, acute coronary syndrome, lipoprotein-associated phospholipase A(2) change measurement, coronary heart disease	1785	3	1	1	2	0.00327543	3.57155e-06	0.00051759	1	0.00111982	0.00223714	0.00186741	rs12740374-rs7528419|rs7412	http://www.ebi.ac.uk/efo/EFO_0007937	Other measurement	http://www.ebi.ac.uk/efo/EFO_0001444	http://www.ebi.ac.uk/efo/EFO_0008395, http://www.ebi.ac.uk/efo/EFO_0005672, http://www.ebi.ac.uk/efo/EFO_0008432, http://www.ebi.ac.uk/efo/EFO_0001645	Cardiovascular disease,Cardiovascular measurement,Response to drug	http://www.ebi.ac.uk/efo/EFO_0000319,http://www.ebi.ac.uk/efo/EFO_0004298,http://purl.obolibrary.org/obo/GO_0042493
blood protein measurement	dual specificity mitogen-activated protein kinase kinase 4 measurement	1785	3	1	1	2	0.00327543	3.57155e-06	0.00051759	1	0.00111982	0.00223714	0.00186741	rs186268843-rs2228243|rs1042445	http://www.ebi.ac.uk/efo/EFO_0007937	Other measurement	http://www.ebi.ac.uk/efo/EFO_0001444	http://www.ebi.ac.uk/efo/EFO_0008113	Other measurement	http://www.ebi.ac.uk/efo/EFO_0001444
blood protein measurement	semaphorin-3E measurement	1785	3	0	2	2	0.00327543	3.57155e-06	0.00051759	1	0.00111982	0.00223714	0.00186741	rs109467-rs536299|rs17284969-rs60909458	http://www.ebi.ac.uk/efo/EFO_0007937	Other measurement	http://www.ebi.ac.uk/efo/EFO_0001444	http://www.ebi.ac.uk/efo/EFO_0008279	Other measurement	http://www.ebi.ac.uk/efo/EFO_0001444
blood protein measurement	dual specificity mitogen-activated protein kinase kinase 2 measurement	1785	3	0	2	2	0.00327543	3.57155e-06	0.00051759	1	0.00111982	0.00223714	0.00186741	rs35708060-rs515863|rs553316-rs556990	http://www.ebi.ac.uk/efo/EFO_0007937	Other measurement	http://www.ebi.ac.uk/efo/EFO_0001444	http://www.ebi.ac.uk/efo/EFO_0008112	Other measurement	http://www.ebi.ac.uk/efo/EFO_0001444
blood protein measurement	cystatin C measurement	1785	3	0	2	2	0.00327543	3.57155e-06	0.00051759	1	0.00111982	0.00223714	0.00186741	rs6036478-rs12710327|rs35285321-rs1041456	http://www.ebi.ac.uk/efo/EFO_0007937	Other measurement	http://www.ebi.ac.uk/efo/EFO_0001444	http://www.ebi.ac.uk/efo/EFO_0004617	Other measurement	http://www.ebi.ac.uk/efo/EFO_0001444
blood protein measurement	toll-like receptor 4:Lymphocyte antigen 96 complex measurement	1785	3	0	2	2	0.00327543	3.57155e-06	0.00051759	1	0.00111982	0.00223714	0.00186741	rs651007-rs149092047|rs4986790-rs4986791	http://www.ebi.ac.uk/efo/EFO_0007937	Other measurement	http://www.ebi.ac.uk/efo/EFO_0001444	http://www.ebi.ac.uk/efo/EFO_0008301	Other measurement	http://www.ebi.ac.uk/efo/EFO_0001444
blood protein measurement	tumor necrosis factor receptor superfamily member EDAR measurement	1785	3	0	2	2	0.00327543	3.57155e-06	0.00051759	1	0.00111982	0.00223714	0.00186741	rs6750059-rs4676225|rs16873418-rs4734879	http://www.ebi.ac.uk/efo/EFO_0007937	Other measurement	http://www.ebi.ac.uk/efo/EFO_0001444	http://www.ebi.ac.uk/efo/EFO_0008310	Other measurement	http://www.ebi.ac.uk/efo/EFO_0001444
blood protein measurement	complement factor H-related protein 5 measurement	1785	3	0	2	2	0.00327543	3.57155e-06	0.00051759	1	0.00111982	0.00223714	0.00186741	rs35908703-rs35662416|rs4915559-rs528298-rs139124820-rs6695321	http://www.ebi.ac.uk/efo/EFO_0007937	Other measurement	http://www.ebi.ac.uk/efo/EFO_0001444	http://www.ebi.ac.uk/efo/EFO_0008098	Other measurement	http://www.ebi.ac.uk/efo/EFO_0001444
blood protein measurement	coagulation factor V measurement	1785	3	0	2	2	0.00327543	3.57155e-06	0.00051759	1	0.00111982	0.00223714	0.00186741	rs6033-rs72708013|rs61808983-rs9332701	http://www.ebi.ac.uk/efo/EFO_0007937	Other measurement	http://www.ebi.ac.uk/efo/EFO_0001444	http://www.ebi.ac.uk/efo/EFO_0008087	Other measurement	http://www.ebi.ac.uk/efo/EFO_0001444
blood protein measurement	proto-oncogene tyrosine-protein kinase receptor Ret measurement	1785	3	1	1	2	0.00327543	3.57155e-06	0.00051759	1	0.00111982	0.00223714	0.00186741	rs2505535|rs2795502-rs2795507	http://www.ebi.ac.uk/efo/EFO_0007937	Other measurement	http://www.ebi.ac.uk/efo/EFO_0001444	http://www.ebi.ac.uk/efo/EFO_0008272	Other measurement	http://www.ebi.ac.uk/efo/EFO_0001444
blood protein measurement	cathepsin S measurement	1785	3	1	1	2	0.00327543	3.57155e-06	0.00051759	1	0.00111982	0.00223714	0.00186741	rs41271951|rs1336900-rs2867296	http://www.ebi.ac.uk/efo/EFO_0007937	Other measurement	http://www.ebi.ac.uk/efo/EFO_0001444	http://www.ebi.ac.uk/efo/EFO_0008073	Other measurement	http://www.ebi.ac.uk/efo/EFO_0001444
blood protein measurement	carbonic anhydrase 6 measurement	1785	3	0	2	2	0.00327543	3.57155e-06	0.00051759	1	0.00111982	0.00223714	0.00186741	rs3765967-rs72641551|rs6697763-rs3765963	http://www.ebi.ac.uk/efo/EFO_0007937	Other measurement	http://www.ebi.ac.uk/efo/EFO_0001444	http://www.ebi.ac.uk/efo/EFO_0008068	Other measurement	http://www.ebi.ac.uk/efo/EFO_0001444
blood protein measurement	cancer antigen 19.9 measurement	1785	3	2	0	2	0.00327543	3.57155e-06	0.00051759	1	0.00111982	0.00223714	0.00186741	rs601338|rs708686	http://www.ebi.ac.uk/efo/EFO_0007937	Other measurement	http://www.ebi.ac.uk/efo/EFO_0001444	http://www.ebi.ac.uk/efo/EFO_0010584	Other measurement	http://www.ebi.ac.uk/efo/EFO_0001444
blood protein measurement	cadherin-5 measurement	1785	3	0	2	2	0.00327543	3.57155e-06	0.00051759	1	0.00111982	0.00223714	0.00186741	rs8176746-rs8176749|rs651007-rs149092047	http://www.ebi.ac.uk/efo/EFO_0007937	Other measurement	http://www.ebi.ac.uk/efo/EFO_0001444	http://www.ebi.ac.uk/efo/EFO_0008060	Other measurement	http://www.ebi.ac.uk/efo/EFO_0001444
blood protein measurement	platelet endothelial cell adhesion molecule measurement	1785	3	0	2	2	0.00327543	3.57155e-06	0.00051759	1	0.00111982	0.00223714	0.00186741	rs4962153-rs3758348|rs635634-rs149092047	http://www.ebi.ac.uk/efo/EFO_0007937	Other measurement	http://www.ebi.ac.uk/efo/EFO_0001444	http://www.ebi.ac.uk/efo/EFO_0010598	Other measurement	http://www.ebi.ac.uk/efo/EFO_0001444
alpha globulin measurement, protein measurement	blood protein measurement	3	1785	0	2	2	0.00327543	3.57155e-06	0.00051759	1	0.00111982	0.00223714	0.00186741	rs34042070-rs2287997|rs28929474-rs112635299	http://www.ebi.ac.uk/efo/EFO_0004813, http://www.ebi.ac.uk/efo/EFO_0004747	Other measurement	http://www.ebi.ac.uk/efo/EFO_0001444	http://www.ebi.ac.uk/efo/EFO_0007937	Other measurement	http://www.ebi.ac.uk/efo/EFO_0001444
alpha fetoprotein measurement	blood protein measurement	3	1785	2	0	2	0.00327543	3.57155e-06	0.00051759	1	0.00111982	0.00223714	0.00186741	rs17580|rs28929474	http://www.ebi.ac.uk/efo/EFO_0010583	Other measurement	http://www.ebi.ac.uk/efo/EFO_0001444	http://www.ebi.ac.uk/efo/EFO_0007937	Other measurement	http://www.ebi.ac.uk/efo/EFO_0001444
angiopoietin-1 receptor measurement	blood protein measurement	3	1785	0	2	2	0.00327543	3.57155e-06	0.00051759	1	0.00111982	0.00223714	0.00186741	rs8176746-rs8176741|rs35030851-rs79250370	http://www.ebi.ac.uk/efo/EFO_0010600	Cardiovascular measurement	http://www.ebi.ac.uk/efo/EFO_0004298	http://www.ebi.ac.uk/efo/EFO_0007937	Other measurement	http://www.ebi.ac.uk/efo/EFO_0001444
Frontotemporal dementia	blood protein measurement	3	1785	0	2	2	0.00327543	3.57155e-06	0.00051759	1	0.00111982	0.00223714	0.00186741	rs9268896-rs9268856|rs10950398-rs7791726	http://www.orpha.net/ORDO/Orphanet_282	Neurological disorder	http://www.ebi.ac.uk/efo/EFO_0000618	http://www.ebi.ac.uk/efo/EFO_0007937	Other measurement	http://www.ebi.ac.uk/efo/EFO_0001444
C-C motif chemokine 17 measurement	blood protein measurement	3	1785	1	1	2	0.00327543	3.57155e-06	0.00051759	1	0.00111982	0.00223714	0.00186741	rs2228467|rs9302690-rs16956811	http://www.ebi.ac.uk/efo/EFO_0008045	Other measurement	http://www.ebi.ac.uk/efo/EFO_0001444	http://www.ebi.ac.uk/efo/EFO_0007937	Other measurement	http://www.ebi.ac.uk/efo/EFO_0001444
adhesion molecule measurement, soluble P-selectin measurement	blood protein measurement	3	1785	1	1	2	0.00327543	3.57155e-06	0.00051759	1	0.00111982	0.00223714	0.00186741	rs6136|rs579459-rs149092047	http://www.ebi.ac.uk/efo/EFO_0004522, http://www.ebi.ac.uk/efo/EFO_0004519	Other measurement,Cardiovascular measurement	http://www.ebi.ac.uk/efo/EFO_0004298,http://www.ebi.ac.uk/efo/EFO_0001444	http://www.ebi.ac.uk/efo/EFO_0007937	Other measurement	http://www.ebi.ac.uk/efo/EFO_0001444
L-arginine measurement	blood protein measurement	3	1785	0	2	2	0.00327543	3.57155e-06	0.00051759	1	0.00111982	0.00223714	0.00186741	rs2545801-rs1801020|rs71640036-rs4253305	http://www.ebi.ac.uk/efo/EFO_0006524	Other measurement	http://www.ebi.ac.uk/efo/EFO_0001444	http://www.ebi.ac.uk/efo/EFO_0007937	Other measurement	http://www.ebi.ac.uk/efo/EFO_0001444
neutrophil count, eosinophil count	systolic blood pressure, alcohol consumption measurement	154	29	0	2	2	0.00273167	3.57297e-06	0.000517711	1	0.0110497	0.0218579	0.0220027	rs1991651-rs10096777|rs3184504-rs7310615	http://www.ebi.ac.uk/efo/EFO_0004833, http://www.ebi.ac.uk/efo/EFO_0004842	Hematological measurement	http://www.ebi.ac.uk/efo/EFO_0004503	http://www.ebi.ac.uk/efo/EFO_0006335, http://www.ebi.ac.uk/efo/EFO_0007878	Other measurement	http://www.ebi.ac.uk/efo/EFO_0001444
Crohn's disease	body mass index, fasting blood glucose measurement	204	22	1	1	2	0.00274512	3.57306e-06	0.000517711	1	0.00892857	0.0176991	0.0176368	rs174537-rs174550|rs780094	http://www.ebi.ac.uk/efo/EFO_0000384	Digestive system disorder	http://www.ebi.ac.uk/efo/EFO_0000405	http://www.ebi.ac.uk/efo/EFO_0004340, http://www.ebi.ac.uk/efo/EFO_0004465	Body measurement,Other measurement	http://www.ebi.ac.uk/efo/EFO_0004324,http://www.ebi.ac.uk/efo/EFO_0001444
attention deficit hyperactivity disorder	unipolar depression	23	195	0	2	2	0.00274329	3.57484e-06	0.000517711	1	0.00925926	0.0183486	0.0183157	rs1592757-rs30266|rs11591402-rs61867293	http://www.ebi.ac.uk/efo/EFO_0003888	Neurological disorder	http://www.ebi.ac.uk/efo/EFO_0000618	http://www.ebi.ac.uk/efo/EFO_0003761	Neurological disorder	http://www.ebi.ac.uk/efo/EFO_0000618
Eczema, allergic rhinitis, asthma	vital capacity	78	595	0	3	3	0.0283871	3.57513e-06	0.000517711	1	0.00447761	0.0089153	0.0111908	rs6011033-rs4809221|rs7632381-rs6440008|rs7162503-rs12440045	http://purl.obolibrary.org/obo/HP_0000964, http://www.ebi.ac.uk/efo/EFO_0005854, http://www.ebi.ac.uk/efo/EFO_0000270	Immune system disorder,Other trait,Other disease	http://www.ebi.ac.uk/efo/EFO_0000001,http://www.ebi.ac.uk/efo/EFO_0000408,http://www.ebi.ac.uk/efo/EFO_0000540	http://www.ebi.ac.uk/efo/EFO_0004312	Other measurement	http://www.ebi.ac.uk/efo/EFO_0001444
ankylosing spondylitis, psoriasis, ulcerative colitis, Crohn's disease, sclerosing cholangitis	low density lipoprotein cholesterol measurement, C-reactive protein measurement	225	20	0	2	2	0.00275246	3.57677e-06	0.000517711	1	0.00823045	0.0163265	0.0162066	rs2287921-rs679574|rs174535-rs174574	http://www.ebi.ac.uk/efo/EFO_0003898, http://www.ebi.ac.uk/efo/EFO_0000676, http://www.ebi.ac.uk/efo/EFO_0000729, http://www.ebi.ac.uk/efo/EFO_0000384, http://www.ebi.ac.uk/efo/EFO_0004268	Digestive system disorder,Immune system disorder	http://www.ebi.ac.uk/efo/EFO_0000405,http://www.ebi.ac.uk/efo/EFO_0000540	http://www.ebi.ac.uk/efo/EFO_0004611, http://www.ebi.ac.uk/efo/EFO_0004458	Inflammatory measurement,Lipid or lipoprotein measurement	http://www.ebi.ac.uk/efo/EFO_0004732,http://www.ebi.ac.uk/efo/EFO_0004872
osteoarthritis, knee	schizophrenia, autism spectrum disorder	16	283	0	2	2	0.00276959	3.57716e-06	0.000517711	1	0.00673401	0.0133779	0.0131511	rs35087650-rs4523957|rs1060105-rs2851447	http://www.ebi.ac.uk/efo/EFO_0004616	Other disease	http://www.ebi.ac.uk/efo/EFO_0000408	http://www.ebi.ac.uk/efo/EFO_0000692, http://www.ebi.ac.uk/efo/EFO_0003756	Neurological disorder	http://www.ebi.ac.uk/efo/EFO_0000618
Abnormality of refraction	urinary albumin to creatinine ratio	454	102	0	3	3	0.0283247	3.57849e-06	0.000517711	1	0.00542495	0.0107914	0.0136037	rs35497503-rs677888|rs1260326-rs4665972|rs1309551-rs1309546	http://purl.obolibrary.org/obo/HP_0000539	Other trait	http://www.ebi.ac.uk/efo/EFO_0000001	http://www.ebi.ac.uk/efo/EFO_0007778	Other measurement	http://www.ebi.ac.uk/efo/EFO_0001444
Eczema, allergic rhinitis, asthma	tonsillectomy risk measurement	78	57	0	2	2	0.00271943	3.58011e-06	0.000517711	1	0.0150376	0.0296296	0.0302897	rs3184504-rs653178|rs230504-rs230523	http://purl.obolibrary.org/obo/HP_0000964, http://www.ebi.ac.uk/efo/EFO_0005854, http://www.ebi.ac.uk/efo/EFO_0000270	Immune system disorder,Other trait,Other disease	http://www.ebi.ac.uk/efo/EFO_0000001,http://www.ebi.ac.uk/efo/EFO_0000408,http://www.ebi.ac.uk/efo/EFO_0000540	http://www.ebi.ac.uk/efo/EFO_0007924	Other measurement	http://www.ebi.ac.uk/efo/EFO_0001444
grip strength measurement	lung adenocarcinoma	149	30	0	2	2	0.00273411	3.58283e-06	0.000517711	1	0.0112994	0.0223464	0.0225192	rs71658797-rs34517439|rs8073510-rs7216064	http://www.ebi.ac.uk/efo/EFO_0006941	Other measurement	http://www.ebi.ac.uk/efo/EFO_0001444	http://www.ebi.ac.uk/efo/EFO_0000571	Cancer	http://www.ebi.ac.uk/efo/EFO_0000616
schizophrenia	susceptibility to pneumonia measurement	382	12	0	2	2	0.00280384	3.5882e-06	0.000517711	1	0.00510204	0.0101523	0.00983709	rs3131623-rs2596500|rs73396800-rs60045856	http://www.ebi.ac.uk/efo/EFO_0000692	Neurological disorder	http://www.ebi.ac.uk/efo/EFO_0000618	http://www.ebi.ac.uk/efo/EFO_0008410	Other measurement	http://www.ebi.ac.uk/efo/EFO_0001444
attention deficit hyperactivity disorder, Cannabis use	schizophrenia	12	382	0	2	2	0.00280384	3.5882e-06	0.000517711	1	0.00510204	0.0101523	0.00983709	rs11210892-rs11210887|rs78895722-rs74760947	http://www.ebi.ac.uk/efo/EFO_0003888, http://www.ebi.ac.uk/efo/EFO_0007585	Biological process,Neurological disorder	http://www.ebi.ac.uk/efo/EFO_0000618,http://purl.obolibrary.org/obo/GO_0008150	http://www.ebi.ac.uk/efo/EFO_0000692	Neurological disorder	http://www.ebi.ac.uk/efo/EFO_0000618
BMI-adjusted waist circumference	femoral neck bone geometry	1266	4	1	1	2	0.00309744	3.59125e-06	0.000517711	1	0.00157729	0.00314961	0.00276461	rs6556301|rs11049605-rs11049711	http://www.ebi.ac.uk/efo/EFO_0007789	Body measurement	http://www.ebi.ac.uk/efo/EFO_0004324	http://www.ebi.ac.uk/efo/EFO_0004511	Other measurement	http://www.ebi.ac.uk/efo/EFO_0001444
BMI-adjusted waist circumference	Inguinal hernia	1266	4	0	2	2	0.00309744	3.59125e-06	0.000517711	1	0.00157729	0.00314961	0.00276461	rs2009262-rs3791679|rs6991952-rs7823561	http://www.ebi.ac.uk/efo/EFO_0007789	Body measurement	http://www.ebi.ac.uk/efo/EFO_0004324	http://purl.obolibrary.org/obo/HP_0000023	Other trait	http://www.ebi.ac.uk/efo/EFO_0000001
eosinophil count	serum non-albumin protein measurement	791	59	1	2	3	0.0285455	3.59438e-06	0.000517711	1	0.00354191	0.00705882	0.00881656	rs3093018-rs150110|rs11204682|rs11747786-rs7713398	http://www.ebi.ac.uk/efo/EFO_0004842	Hematological measurement	http://www.ebi.ac.uk/efo/EFO_0004503	http://www.ebi.ac.uk/efo/EFO_0004568	Other measurement	http://www.ebi.ac.uk/efo/EFO_0001444
albumin:globulin ratio measurement	mean corpuscular hemoglobin	51	918	0	3	3	0.0286366	3.60142e-06	0.000517711	1	0.00310559	0.00619195	0.00771238	rs60371688-rs141936164|rs3756703-rs3777184|rs12928404-rs7498555	http://www.ebi.ac.uk/efo/EFO_0005128	Cardiovascular measurement	http://www.ebi.ac.uk/efo/EFO_0004298	http://www.ebi.ac.uk/efo/EFO_0004527	Hematological measurement	http://www.ebi.ac.uk/efo/EFO_0004503
mean corpuscular hemoglobin	smoking behavior, body mass index	918	51	0	3	3	0.0286366	3.60142e-06	0.000517711	1	0.00310559	0.00619195	0.00771238	rs1558902-rs56094641|rs3888190-rs7498555|rs205262-rs2744939	http://www.ebi.ac.uk/efo/EFO_0004527	Hematological measurement	http://www.ebi.ac.uk/efo/EFO_0004503	http://www.ebi.ac.uk/efo/EFO_0004318, http://www.ebi.ac.uk/efo/EFO_0004340	Biological process,Body measurement	http://purl.obolibrary.org/obo/GO_0008150,http://www.ebi.ac.uk/efo/EFO_0004324
erythrocyte count	obesity	937	50	0	3	3	0.0286562	3.60469e-06	0.000517711	1	0.00304878	0.00607903	0.00756878	rs2943636-rs2943650|rs7187776-rs7498665|rs7631721-rs9816226	http://www.ebi.ac.uk/efo/EFO_0004305	Hematological measurement	http://www.ebi.ac.uk/efo/EFO_0004503	http://www.ebi.ac.uk/efo/EFO_0001073	Metabolic disorder	http://www.ebi.ac.uk/efo/EFO_0000589
alcohol drinking, high density lipoprotein cholesterol measurement	atrophic macular degeneration, age-related macular degeneration, wet macular degeneration	95	47	0	2	2	0.00273105	3.6054e-06	0.000517711	1	0.0142857	0.028169	0.0287212	rs2043085-rs2043082|rs2575876-rs2740488	http://www.ebi.ac.uk/efo/EFO_0004329, http://www.ebi.ac.uk/efo/EFO_0004612	Biological process,Lipid or lipoprotein measurement	http://purl.obolibrary.org/obo/GO_0008150,http://www.ebi.ac.uk/efo/EFO_0004732	http://www.ebi.ac.uk/efo/EFO_1001492, http://www.ebi.ac.uk/efo/EFO_0001365, http://www.ebi.ac.uk/efo/EFO_0004683	Neurological disorder	http://www.ebi.ac.uk/efo/EFO_0000618
alcohol drinking, high density lipoprotein cholesterol measurement	irritability measurement	95	47	0	2	2	0.00273105	3.6054e-06	0.000517711	1	0.0142857	0.028169	0.0287212	rs7973253-rs10744826|rs102275-rs174566	http://www.ebi.ac.uk/efo/EFO_0004329, http://www.ebi.ac.uk/efo/EFO_0004612	Biological process,Lipid or lipoprotein measurement	http://purl.obolibrary.org/obo/GO_0008150,http://www.ebi.ac.uk/efo/EFO_0004732	http://www.ebi.ac.uk/efo/EFO_0009594	Other measurement	http://www.ebi.ac.uk/efo/EFO_0001444
alcohol drinking, high density lipoprotein cholesterol measurement	mean arterial pressure, alcohol drinking	95	47	1	1	2	0.00273105	3.6054e-06	0.000517711	1	0.0142857	0.028169	0.0287212	rs35225200-rs13135092|rs7310615	http://www.ebi.ac.uk/efo/EFO_0004329, http://www.ebi.ac.uk/efo/EFO_0004612	Biological process,Lipid or lipoprotein measurement	http://purl.obolibrary.org/obo/GO_0008150,http://www.ebi.ac.uk/efo/EFO_0004732	http://www.ebi.ac.uk/efo/EFO_0006340, http://www.ebi.ac.uk/efo/EFO_0004329	Biological process,Other measurement	http://purl.obolibrary.org/obo/GO_0008150,http://www.ebi.ac.uk/efo/EFO_0001444
hemoglobin measurement	optic disc size measurement	374	124	0	3	3	0.0283663	3.60784e-06	0.000517711	1	0.00606061	0.0120482	0.0152279	rs11079419-rs8073894|rs62228060-rs9330813|rs112166936-rs1101557	http://www.ebi.ac.uk/efo/EFO_0004509	Hematological measurement	http://www.ebi.ac.uk/efo/EFO_0004503	http://www.ebi.ac.uk/efo/EFO_0004832	Other measurement	http://www.ebi.ac.uk/efo/EFO_0001444
inflammatory bowel disease	peripheral arterial disease	215	21	1	1	2	0.00276164	3.60888e-06	0.000517711	1	0.00854701	0.0169492	0.0168568	rs3184504-rs11066301|rs6025	http://www.ebi.ac.uk/efo/EFO_0003767	Digestive system disorder	http://www.ebi.ac.uk/efo/EFO_0000405	http://www.ebi.ac.uk/efo/EFO_0004265	Cardiovascular disease	http://www.ebi.ac.uk/efo/EFO_0000319
inflammatory bowel disease	triglyceride measurement, C-reactive protein measurement	215	21	1	1	2	0.00276164	3.60888e-06	0.000517711	1	0.00854701	0.0169492	0.0168568	rs174546-rs4246215|rs1260326	http://www.ebi.ac.uk/efo/EFO_0003767	Digestive system disorder	http://www.ebi.ac.uk/efo/EFO_0000405	http://www.ebi.ac.uk/efo/EFO_0004530, http://www.ebi.ac.uk/efo/EFO_0004458	Inflammatory measurement,Lipid or lipoprotein measurement	http://www.ebi.ac.uk/efo/EFO_0004529,http://www.ebi.ac.uk/efo/EFO_0004872
inflammatory bowel disease	susceptibility to childhood ear infection measurement	215	21	0	2	2	0.00276164	3.60888e-06	0.000517711	1	0.00854701	0.0169492	0.0168568	rs681343-rs516246|rs3104402-rs1049526	http://www.ebi.ac.uk/efo/EFO_0003767	Digestive system disorder	http://www.ebi.ac.uk/efo/EFO_0000405	http://www.ebi.ac.uk/efo/EFO_0007904	Other measurement	http://www.ebi.ac.uk/efo/EFO_0001444
inflammatory bowel disease	total cholesterol measurement, diastolic blood pressure, triglyceride measurement, systolic blood pressure, hematocrit, ventricular rate measurement, glucose measurement, body mass index, high density lipoprotein cholesterol measurement	215	21	0	2	2	0.00276164	3.60888e-06	0.000517711	1	0.00854701	0.0169492	0.0168568	rs780094-rs1260326|rs174547-rs4246215	http://www.ebi.ac.uk/efo/EFO_0003767	Digestive system disorder	http://www.ebi.ac.uk/efo/EFO_0000405	http://www.ebi.ac.uk/efo/EFO_0004574, http://www.ebi.ac.uk/efo/EFO_0006336, http://www.ebi.ac.uk/efo/EFO_0004530, http://www.ebi.ac.uk/efo/EFO_0006335, http://www.ebi.ac.uk/efo/EFO_0004348, http://www.ebi.ac.uk/efo/EFO_0007928, http://www.ebi.ac.uk/efo/EFO_0004468, http://www.ebi.ac.uk/efo/EFO_0004340, http://www.ebi.ac.uk/efo/EFO_0004612	Body measurement,Lipid or lipoprotein measurement,Other measurement,Cardiovascular measurement,Hematological measurement	http://www.ebi.ac.uk/efo/EFO_0004529,http://www.ebi.ac.uk/efo/EFO_0004503,http://www.ebi.ac.uk/efo/EFO_0004324,http://www.ebi.ac.uk/efo/EFO_0004732,http://www.ebi.ac.uk/efo/EFO_0004298,http://www.ebi.ac.uk/efo/EFO_0001444
granulocyte count	systolic blood pressure, alcohol consumption measurement	155	29	0	2	2	0.0027494	3.61964e-06	0.000517711	1	0.010989	0.0217391	0.0218803	rs1991651-rs10096777|rs3184504-rs7310615	http://www.ebi.ac.uk/efo/EFO_0007987	Hematological measurement	http://www.ebi.ac.uk/efo/EFO_0004503	http://www.ebi.ac.uk/efo/EFO_0006335, http://www.ebi.ac.uk/efo/EFO_0007878	Other measurement	http://www.ebi.ac.uk/efo/EFO_0001444
metabolic syndrome	serum alanine aminotransferase measurement	132	34	0	2	2	0.00274512	3.62317e-06	0.000517711	1	0.0121951	0.0240964	0.0243755	rs174551-rs1535|rs645040-rs61789601	http://www.ebi.ac.uk/efo/EFO_0000195	Metabolic disorder	http://www.ebi.ac.uk/efo/EFO_0000589	http://www.ebi.ac.uk/efo/EFO_0004735	Liver enzyme measurement	http://www.ebi.ac.uk/efo/EFO_0004582
sodium measurement	type I diabetes mellitus	63	71	0	2	2	0.00273595	3.62519e-06	0.000517711	1	0.0151515	0.0298507	0.0305309	rs838133-rs516246|rs5790666-rs34452566	http://www.ebi.ac.uk/efo/EFO_0009282	Other measurement	http://www.ebi.ac.uk/efo/EFO_0001444	http://www.ebi.ac.uk/efo/EFO_0001359	Metabolic disorder	http://www.ebi.ac.uk/efo/EFO_0000589
Varicose veins	allergy	31	145	0	2	2	0.0027494	3.62633e-06	0.000517711	1	0.0114943	0.0227273	0.0229247	rs73107980-rs55726902|rs3787184-rs12625547	http://purl.obolibrary.org/obo/HP_0002619	Other trait	http://www.ebi.ac.uk/efo/EFO_0000001	http://www.ebi.ac.uk/efo/EFO_0003785	Immune system disorder	http://www.ebi.ac.uk/efo/EFO_0000540
cardiovascular disease	longevity	285	16	1	1	2	0.00278916	3.62795e-06	0.000517711	1	0.00668896	0.013289	0.0130624	rs7412|rs2149954-rs7701003	http://www.ebi.ac.uk/efo/EFO_0000319	Other disease	http://www.ebi.ac.uk/efo/EFO_0000408	http://www.ebi.ac.uk/efo/EFO_0004300	Other measurement	http://www.ebi.ac.uk/efo/EFO_0001444
reaction time measurement	systolic blood pressure, alcohol drinking	64	70	0	2	2	0.00274023	3.63671e-06	0.000517711	1	0.0151515	0.0298507	0.0305316	rs597808-rs11066320-rs4766578|rs648997-rs4767293	http://www.ebi.ac.uk/efo/EFO_0008393	Other measurement	http://www.ebi.ac.uk/efo/EFO_0001444	http://www.ebi.ac.uk/efo/EFO_0006335, http://www.ebi.ac.uk/efo/EFO_0004329	Biological process,Other measurement	http://purl.obolibrary.org/obo/GO_0008150,http://www.ebi.ac.uk/efo/EFO_0001444
basal cell carcinoma	lung carcinoma	83	54	0	2	2	0.00274145	3.6375e-06	0.000517711	1	0.0148148	0.0291971	0.0298278	rs6920364-rs4710154|rs421284-rs380286	http://www.ebi.ac.uk/efo/EFO_0004193	Cancer	http://www.ebi.ac.uk/efo/EFO_0000616	http://www.ebi.ac.uk/efo/EFO_0001071	Cancer	http://www.ebi.ac.uk/efo/EFO_0000616
basophil count	myocardial infarction	102	44	1	1	2	0.00274512	3.63988e-06	0.000517711	1	0.0138889	0.0273973	0.0278961	rs11065979-rs653178|rs11556924	http://www.ebi.ac.uk/efo/EFO_0005090	Inflammatory measurement	http://www.ebi.ac.uk/efo/EFO_0004872	http://www.ebi.ac.uk/efo/EFO_0000612	Cardiovascular disease	http://www.ebi.ac.uk/efo/EFO_0000319
