## Supplementary material for "An atlas connecting shared genetic architecture of human diseases and molecular phenotypes provides insight into COVID-19 susceptibility": TableS1_iCPAGdb_NHGRI (part 14 of 41)

### Sheet: Table_S1_cpag_output_NHGRI_pcut (continued)
Trait1	Trait2	N1_pcut	N2_pcut	Nshare_direct	Nshare_LDpairComb	Nshare_all	N_expected	P_fisher	Padj_FDR	Padj_Bonferroni	Jaccard	Sorensen	ChaoSorensen	SNPshare_all	Trait1_EFO	Trait1_ParentTerm	Trait1_ParentEFO	Trait2_EFO	Trait2_ParentTerm	Trait2_ParentEFO
mean arterial pressure	myocardial infarction	102	44	1	1	2	0.00274512	3.63988e-06	0.000517711	1	0.0138889	0.0273973	0.0278961	rs2681472-rs111478946|rs653178	http://www.ebi.ac.uk/efo/EFO_0006340	Other measurement	http://www.ebi.ac.uk/efo/EFO_0001444	http://www.ebi.ac.uk/efo/EFO_0000612	Cardiovascular disease	http://www.ebi.ac.uk/efo/EFO_0000319
myocardial infarction	urinary albumin to creatinine ratio	44	102	1	1	2	0.00274512	3.63988e-06	0.000517711	1	0.0138889	0.0273973	0.0278961	rs10207567-rs78999781-rs6725887|rs1544935	http://www.ebi.ac.uk/efo/EFO_0000612	Cardiovascular disease	http://www.ebi.ac.uk/efo/EFO_0000319	http://www.ebi.ac.uk/efo/EFO_0007778	Other measurement	http://www.ebi.ac.uk/efo/EFO_0001444
Microalbuminuria	urate measurement	18	253	0	2	2	0.00278549	3.6435e-06	0.000517711	1	0.00743494	0.0147601	0.0145845	rs2472297-rs2470893|rs1260326-rs4665972	http://purl.obolibrary.org/obo/HP_0012594	Other trait	http://www.ebi.ac.uk/efo/EFO_0000001	http://www.ebi.ac.uk/efo/EFO_0004531	Other measurement	http://www.ebi.ac.uk/efo/EFO_0001444
prostate carcinoma	red blood cell distribution width	212	768	0	4	4	0.0995877	3.65706e-06	0.000517711	1	0.00409836	0.00816327	0.0123634	rs12785905-rs76335321|rs380267-rs103294|rs6731005-rs10187424|rs112283401-rs9469899	http://www.ebi.ac.uk/efo/EFO_0001663	Cancer	http://www.ebi.ac.uk/efo/EFO_0000616	http://www.ebi.ac.uk/efo/EFO_0005192	Hematological measurement	http://www.ebi.ac.uk/efo/EFO_0004503
large artery stroke, coronary heart disease	monocyte count	17	269	0	2	2	0.00279711	3.66214e-06	0.000517711	1	0.00704225	0.013986	0.0137844	rs562752749-rs12413409|rs653178-rs11065987	http://www.ebi.ac.uk/efo/EFO_0005524, http://www.ebi.ac.uk/efo/EFO_0001645	Cardiovascular disease	http://www.ebi.ac.uk/efo/EFO_0000319	http://www.ebi.ac.uk/efo/EFO_0005091	Hematological measurement	http://www.ebi.ac.uk/efo/EFO_0004503
Eczema	Ischemic stroke	189	24	0	2	2	0.00277448	3.66284e-06	0.000517711	1	0.00947867	0.0187793	0.0187719	rs3184504-rs653178|rs635634-rs495828	http://purl.obolibrary.org/obo/HP_0000964	Other trait	http://www.ebi.ac.uk/efo/EFO_0000001	http://purl.obolibrary.org/obo/HP_0002140	Other trait	http://www.ebi.ac.uk/efo/EFO_0000001
cardiovascular disease	neuroticism measurement	285	571	0	4	4	0.0995382	3.66594e-06	0.000517711	1	0.00469484	0.00934579	0.0141899	rs2613498-rs782214|rs11770148-rs868754|rs3740393-rs11191580|rs7942486-rs11605518	http://www.ebi.ac.uk/efo/EFO_0000319	Other disease	http://www.ebi.ac.uk/efo/EFO_0000408	http://www.ebi.ac.uk/efo/EFO_0007660	Other measurement	http://www.ebi.ac.uk/efo/EFO_0001444
blood metabolite measurement	cups of coffee per day measurement	156	29	1	1	2	0.00276714	3.6666e-06	0.000517711	1	0.010929	0.0216216	0.0217592	rs6968554-rs4410790|rs1260326	http://www.ebi.ac.uk/efo/EFO_0005664	Other measurement	http://www.ebi.ac.uk/efo/EFO_0001444	http://www.ebi.ac.uk/efo/EFO_0006782	Other measurement	http://www.ebi.ac.uk/efo/EFO_0001444
blood metabolite measurement	triglyceride measurement, high density lipoprotein cholesterol measurement	156	29	0	2	2	0.00276714	3.6666e-06	0.000517711	1	0.010929	0.0216216	0.0217592	rs173539-rs1800775|rs10790162-rs964184	http://www.ebi.ac.uk/efo/EFO_0005664	Other measurement	http://www.ebi.ac.uk/efo/EFO_0001444	http://www.ebi.ac.uk/efo/EFO_0004530, http://www.ebi.ac.uk/efo/EFO_0004612	Lipid or lipoprotein measurement	http://www.ebi.ac.uk/efo/EFO_0004529,http://www.ebi.ac.uk/efo/EFO_0004732
cancer antigen 19.9 measurement	serum lipase activity measurement	3	2	0	1	1	3.66995e-06	3.66995e-06	0.000517711	1	0.25	0.4	0.344828	rs601338-rs632111	http://www.ebi.ac.uk/efo/EFO_0010584	Other measurement	http://www.ebi.ac.uk/efo/EFO_0001444	http://www.ebi.ac.uk/efo/EFO_0005849	Other measurement	http://www.ebi.ac.uk/efo/EFO_0001444
L-arginine measurement	apolipoprotein A-IV measurement	3	2	0	1	1	3.66995e-06	3.66995e-06	0.000517711	1	0.25	0.4	0.344828	rs4241819-rs71640036	http://www.ebi.ac.uk/efo/EFO_0006524	Other measurement	http://www.ebi.ac.uk/efo/EFO_0001444	http://www.ebi.ac.uk/efo/EFO_0007848	Lipid or lipoprotein measurement	http://www.ebi.ac.uk/efo/EFO_0004732
cholesteryl ester 16:0 measurement	cholesteryl ester 20:4 measurement	3	2	0	1	1	3.66995e-06	3.66995e-06	0.000517711	1	0.25	0.4	0.344828	rs174547-rs174548	http://www.ebi.ac.uk/efo/EFO_0010341	Lipid or lipoprotein measurement	http://www.ebi.ac.uk/efo/EFO_0004529	http://www.ebi.ac.uk/efo/EFO_0010348	Lipid or lipoprotein measurement	http://www.ebi.ac.uk/efo/EFO_0004529
cholesteryl ester 16:0 measurement	cholesteryl ester 18:3 measurement	3	2	0	1	1	3.66995e-06	3.66995e-06	0.000517711	1	0.25	0.4	0.344828	rs174535-rs174548	http://www.ebi.ac.uk/efo/EFO_0010341	Lipid or lipoprotein measurement	http://www.ebi.ac.uk/efo/EFO_0004529	http://www.ebi.ac.uk/efo/EFO_0010346	Lipid or lipoprotein measurement	http://www.ebi.ac.uk/efo/EFO_0004529
alanine measurement, amino acid measurement	tryptophan measurement, amino acid measurement	3	2	1	0	1	3.66995e-06	3.66995e-06	0.000517711	1	0.25	0.4	0.344828	rs1744297	http://www.ebi.ac.uk/efo/EFO_0009765, http://www.ebi.ac.uk/efo/EFO_0005134	Other measurement	http://www.ebi.ac.uk/efo/EFO_0001444	http://www.ebi.ac.uk/efo/EFO_0008534, http://www.ebi.ac.uk/efo/EFO_0005134	Other measurement	http://www.ebi.ac.uk/efo/EFO_0001444
alanine measurement, amino acid measurement	lysine measurement, amino acid measurement	3	2	1	0	1	3.66995e-06	3.66995e-06	0.000517711	1	0.25	0.4	0.344828	rs1744297	http://www.ebi.ac.uk/efo/EFO_0009765, http://www.ebi.ac.uk/efo/EFO_0005134	Other measurement	http://www.ebi.ac.uk/efo/EFO_0001444	http://www.ebi.ac.uk/efo/EFO_0005002, http://www.ebi.ac.uk/efo/EFO_0005134	Other measurement	http://www.ebi.ac.uk/efo/EFO_0001444
fatty acid measurement, oleic acid measurement	gondoic acid measurement	3	2	0	1	1	3.66995e-06	3.66995e-06	0.000517711	1	0.25	0.4	0.344828	rs174528-rs174535	http://www.ebi.ac.uk/efo/EFO_0005110, http://www.ebi.ac.uk/efo/EFO_0006810	Lipid or lipoprotein measurement	http://www.ebi.ac.uk/efo/EFO_0004529	http://www.ebi.ac.uk/efo/EFO_0007975	Lipid or lipoprotein measurement	http://www.ebi.ac.uk/efo/EFO_0004529
alanine measurement, amino acid measurement	histidine measurement, amino acid measurement	3	2	1	0	1	3.66995e-06	3.66995e-06	0.000517711	1	0.25	0.4	0.344828	rs1744297	http://www.ebi.ac.uk/efo/EFO_0009765, http://www.ebi.ac.uk/efo/EFO_0005134	Other measurement	http://www.ebi.ac.uk/efo/EFO_0001444	http://www.ebi.ac.uk/efo/EFO_0009769, http://www.ebi.ac.uk/efo/EFO_0005134	Other measurement	http://www.ebi.ac.uk/efo/EFO_0001444
alanine measurement, amino acid measurement	asparagine measurement, amino acid measurement	3	2	1	0	1	3.66995e-06	3.66995e-06	0.000517711	1	0.25	0.4	0.344828	rs1744297	http://www.ebi.ac.uk/efo/EFO_0009765, http://www.ebi.ac.uk/efo/EFO_0005134	Other measurement	http://www.ebi.ac.uk/efo/EFO_0001444	http://www.ebi.ac.uk/efo/EFO_0009766, http://www.ebi.ac.uk/efo/EFO_0005134	Other measurement	http://www.ebi.ac.uk/efo/EFO_0001444
fatty acid measurement, oleic acid measurement	linoleic acid measurement	3	2	0	1	1	3.66995e-06	3.66995e-06	0.000517711	1	0.25	0.4	0.344828	rs174547-rs174535	http://www.ebi.ac.uk/efo/EFO_0005110, http://www.ebi.ac.uk/efo/EFO_0006810	Lipid or lipoprotein measurement	http://www.ebi.ac.uk/efo/EFO_0004529	http://www.ebi.ac.uk/efo/EFO_0006807	Lipid or lipoprotein measurement	http://www.ebi.ac.uk/efo/EFO_0004529
L-arginine measurement	plasma kallikrein measurement	3	2	0	1	1	3.66995e-06	3.66995e-06	0.000517711	1	0.25	0.4	0.344828	rs1511802-rs71640036	http://www.ebi.ac.uk/efo/EFO_0006524	Other measurement	http://www.ebi.ac.uk/efo/EFO_0001444	http://www.ebi.ac.uk/efo/EFO_0008260	Other measurement	http://www.ebi.ac.uk/efo/EFO_0001444
cis/trans-18:2 fatty acid measurement, trans fatty acid measurement	fatty acid measurement, docosapentaenoic acid measurement	3	2	1	0	1	3.66995e-06	3.66995e-06	0.000517711	1	0.25	0.4	0.344828	rs174549	http://www.ebi.ac.uk/efo/EFO_0006824, http://www.ebi.ac.uk/efo/EFO_0006821	Lipid or lipoprotein measurement	http://www.ebi.ac.uk/efo/EFO_0004529	http://www.ebi.ac.uk/efo/EFO_0005110, http://www.ebi.ac.uk/efo/EFO_0006809	Lipid or lipoprotein measurement	http://www.ebi.ac.uk/efo/EFO_0004529
fatty acid measurement, oleic acid measurement	lysophosphatidylethanolamine 20:4 measurement	3	2	0	1	1	3.66995e-06	3.66995e-06	0.000517711	1	0.25	0.4	0.344828	rs174535-rs174548	http://www.ebi.ac.uk/efo/EFO_0005110, http://www.ebi.ac.uk/efo/EFO_0006810	Lipid or lipoprotein measurement	http://www.ebi.ac.uk/efo/EFO_0004529	http://www.ebi.ac.uk/efo/EFO_0010370	Lipid or lipoprotein measurement	http://www.ebi.ac.uk/efo/EFO_0004529
fatty acid measurement, oleic acid measurement	oleic acid measurement	3	2	0	1	1	3.66995e-06	3.66995e-06	0.000517711	1	0.25	0.4	0.344828	rs102275-rs174535	http://www.ebi.ac.uk/efo/EFO_0005110, http://www.ebi.ac.uk/efo/EFO_0006810	Lipid or lipoprotein measurement	http://www.ebi.ac.uk/efo/EFO_0004529	http://www.ebi.ac.uk/efo/EFO_0006810	Lipid or lipoprotein measurement	http://www.ebi.ac.uk/efo/EFO_0004529
fatty acid measurement, oleic acid measurement	omega-3 polyunsaturated fatty acid measurement, metabolic syndrome	3	2	0	1	1	3.66995e-06	3.66995e-06	0.000517711	1	0.25	0.4	0.344828	rs174547-rs174535	http://www.ebi.ac.uk/efo/EFO_0005110, http://www.ebi.ac.uk/efo/EFO_0006810	Lipid or lipoprotein measurement	http://www.ebi.ac.uk/efo/EFO_0004529	http://www.ebi.ac.uk/efo/EFO_0010119, http://www.ebi.ac.uk/efo/EFO_0000195	Metabolic disorder,Lipid or lipoprotein measurement	http://www.ebi.ac.uk/efo/EFO_0004529,http://www.ebi.ac.uk/efo/EFO_0000589
cis/trans-18:2 fatty acid measurement, trans fatty acid measurement	fatty acid measurement, linoleic acid measurement	3	2	0	1	1	3.66995e-06	3.66995e-06	0.000517711	1	0.25	0.4	0.344828	rs174549-rs174550	http://www.ebi.ac.uk/efo/EFO_0006824, http://www.ebi.ac.uk/efo/EFO_0006821	Lipid or lipoprotein measurement	http://www.ebi.ac.uk/efo/EFO_0004529	http://www.ebi.ac.uk/efo/EFO_0005110, http://www.ebi.ac.uk/efo/EFO_0006807	Lipid or lipoprotein measurement	http://www.ebi.ac.uk/efo/EFO_0004529
fatty acid measurement, oleic acid measurement	phosphatidylcholine 34:3 measurement	3	2	0	1	1	3.66995e-06	3.66995e-06	0.000517711	1	0.25	0.4	0.344828	rs174576-rs174535	http://www.ebi.ac.uk/efo/EFO_0005110, http://www.ebi.ac.uk/efo/EFO_0006810	Lipid or lipoprotein measurement	http://www.ebi.ac.uk/efo/EFO_0004529	http://www.ebi.ac.uk/efo/EFO_0010377	Lipid or lipoprotein measurement	http://www.ebi.ac.uk/efo/EFO_0004529
fatty acid measurement, oleic acid measurement	phosphatidylcholine 36:4 measurement	3	2	0	1	1	3.66995e-06	3.66995e-06	0.000517711	1	0.25	0.4	0.344828	rs102275-rs174535	http://www.ebi.ac.uk/efo/EFO_0005110, http://www.ebi.ac.uk/efo/EFO_0006810	Lipid or lipoprotein measurement	http://www.ebi.ac.uk/efo/EFO_0004529	http://www.ebi.ac.uk/efo/EFO_0010382	Lipid or lipoprotein measurement	http://www.ebi.ac.uk/efo/EFO_0004529
alanine measurement, amino acid measurement	asparagine measurement	3	2	1	0	1	3.66995e-06	3.66995e-06	0.000517711	1	0.25	0.4	0.344828	rs1744297	http://www.ebi.ac.uk/efo/EFO_0009765, http://www.ebi.ac.uk/efo/EFO_0005134	Other measurement	http://www.ebi.ac.uk/efo/EFO_0001444	http://www.ebi.ac.uk/efo/EFO_0009766	Other measurement	http://www.ebi.ac.uk/efo/EFO_0001444
fatty acid measurement, oleic acid measurement	phosphatidylcholine 38:4 measurement	3	2	0	1	1	3.66995e-06	3.66995e-06	0.000517711	1	0.25	0.4	0.344828	rs174545-rs174535	http://www.ebi.ac.uk/efo/EFO_0005110, http://www.ebi.ac.uk/efo/EFO_0006810	Lipid or lipoprotein measurement	http://www.ebi.ac.uk/efo/EFO_0004529	http://www.ebi.ac.uk/efo/EFO_0010386	Lipid or lipoprotein measurement	http://www.ebi.ac.uk/efo/EFO_0004529
fatty acid measurement, oleic acid measurement	phosphatidylcholine 38:5 measurement	3	2	1	0	1	3.66995e-06	3.66995e-06	0.000517711	1	0.25	0.4	0.344828	rs174535	http://www.ebi.ac.uk/efo/EFO_0005110, http://www.ebi.ac.uk/efo/EFO_0006810	Lipid or lipoprotein measurement	http://www.ebi.ac.uk/efo/EFO_0004529	http://www.ebi.ac.uk/efo/EFO_0010387	Lipid or lipoprotein measurement	http://www.ebi.ac.uk/efo/EFO_0004529
cholesteryl ester 16:0 measurement	fatty acid measurement, docosapentaenoic acid measurement	3	2	0	1	1	3.66995e-06	3.66995e-06	0.000517711	1	0.25	0.4	0.344828	rs174549-rs174548	http://www.ebi.ac.uk/efo/EFO_0010341	Lipid or lipoprotein measurement	http://www.ebi.ac.uk/efo/EFO_0004529	http://www.ebi.ac.uk/efo/EFO_0005110, http://www.ebi.ac.uk/efo/EFO_0006809	Lipid or lipoprotein measurement	http://www.ebi.ac.uk/efo/EFO_0004529
cholesteryl ester 16:0 measurement	fatty acid measurement, linoleic acid measurement	3	2	0	1	1	3.66995e-06	3.66995e-06	0.000517711	1	0.25	0.4	0.344828	rs174550-rs174548	http://www.ebi.ac.uk/efo/EFO_0010341	Lipid or lipoprotein measurement	http://www.ebi.ac.uk/efo/EFO_0004529	http://www.ebi.ac.uk/efo/EFO_0005110, http://www.ebi.ac.uk/efo/EFO_0006807	Lipid or lipoprotein measurement	http://www.ebi.ac.uk/efo/EFO_0004529
cholesteryl ester 16:0 measurement	vaccenic acid measurement	3	2	0	1	1	3.66995e-06	3.66995e-06	0.000517711	1	0.25	0.4	0.344828	rs174528-rs174548	http://www.ebi.ac.uk/efo/EFO_0010341	Lipid or lipoprotein measurement	http://www.ebi.ac.uk/efo/EFO_0004529	http://www.ebi.ac.uk/efo/EFO_0007974	Lipid or lipoprotein measurement	http://www.ebi.ac.uk/efo/EFO_0004529
Hemoglobin E disease	hemoglobin A2 measurement	3	2	0	1	1	3.66995e-06	3.66995e-06	0.000517711	1	0.25	0.4	0.344828	rs9376092-rs9399137	http://www.orpha.net/ORDO/Orphanet_2133	Other disease	http://www.ebi.ac.uk/efo/EFO_0000408	http://www.ebi.ac.uk/efo/EFO_0005845	Hematological measurement	http://www.ebi.ac.uk/efo/EFO_0004503
vitamin D deficiency	vitamin D-binding protein measurement	3	2	0	1	1	3.66995e-06	3.66995e-06	0.000517711	1	0.25	0.4	0.344828	rs2282679-rs7041	http://www.ebi.ac.uk/efo/EFO_0003762	Other trait	http://www.ebi.ac.uk/efo/EFO_0000001	http://www.ebi.ac.uk/efo/EFO_0005675	Other measurement	http://www.ebi.ac.uk/efo/EFO_0001444
alpha globulin measurement, protein measurement	heparin cofactor 2 measurement	3	2	0	1	1	3.66995e-06	3.66995e-06	0.000517711	1	0.25	0.4	0.344828	rs2000999-rs2287997	http://www.ebi.ac.uk/efo/EFO_0004813, http://www.ebi.ac.uk/efo/EFO_0004747	Other measurement	http://www.ebi.ac.uk/efo/EFO_0001444	http://www.ebi.ac.uk/efo/EFO_0008150	Other measurement	http://www.ebi.ac.uk/efo/EFO_0001444
cholesteryl ester 16:0 measurement	phosphatidylcholine 38:5 measurement	3	2	0	1	1	3.66995e-06	3.66995e-06	0.000517711	1	0.25	0.4	0.344828	rs174535-rs174548	http://www.ebi.ac.uk/efo/EFO_0010341	Lipid or lipoprotein measurement	http://www.ebi.ac.uk/efo/EFO_0004529	http://www.ebi.ac.uk/efo/EFO_0010387	Lipid or lipoprotein measurement	http://www.ebi.ac.uk/efo/EFO_0004529
cholesteryl ester 16:0 measurement	phosphatidylcholine 38:4 measurement	3	2	0	1	1	3.66995e-06	3.66995e-06	0.000517711	1	0.25	0.4	0.344828	rs174545-rs174548	http://www.ebi.ac.uk/efo/EFO_0010341	Lipid or lipoprotein measurement	http://www.ebi.ac.uk/efo/EFO_0004529	http://www.ebi.ac.uk/efo/EFO_0010386	Lipid or lipoprotein measurement	http://www.ebi.ac.uk/efo/EFO_0004529
cholesteryl ester transfer protein measurement	high density lipoprotein cholesterol measurement, metabolic syndrome	3	2	0	1	1	3.66995e-06	3.66995e-06	0.000517711	1	0.25	0.4	0.344828	rs3764261-rs247616	http://www.ebi.ac.uk/efo/EFO_0009133	Hematological measurement	http://www.ebi.ac.uk/efo/EFO_0004503	http://www.ebi.ac.uk/efo/EFO_0004612, http://www.ebi.ac.uk/efo/EFO_0000195	Metabolic disorder,Lipid or lipoprotein measurement	http://www.ebi.ac.uk/efo/EFO_0004732,http://www.ebi.ac.uk/efo/EFO_0000589
Vasodilators used in cardiac diseases use measurement	carotid plaque build	3	2	0	1	1	3.66995e-06	3.66995e-06	0.000517711	1	0.25	0.4	0.344828	rs9644862-rs1333047	http://www.ebi.ac.uk/efo/EFO_0009926	Other measurement	http://www.ebi.ac.uk/efo/EFO_0001444	http://www.ebi.ac.uk/efo/EFO_0006501	Cardiovascular measurement	http://www.ebi.ac.uk/efo/EFO_0004298
cholesteryl ester 16:0 measurement	phosphatidylcholine 36:4 measurement	3	2	0	1	1	3.66995e-06	3.66995e-06	0.000517711	1	0.25	0.4	0.344828	rs102275-rs174548	http://www.ebi.ac.uk/efo/EFO_0010341	Lipid or lipoprotein measurement	http://www.ebi.ac.uk/efo/EFO_0004529	http://www.ebi.ac.uk/efo/EFO_0010382	Lipid or lipoprotein measurement	http://www.ebi.ac.uk/efo/EFO_0004529
macrophage migration inhibitory factor measurement	thrombin activatable fibrinolysis inhibitor activation peptide measurement	3	2	0	1	1	3.66995e-06	3.66995e-06	0.000517711	1	0.25	0.4	0.344828	rs1926447-rs940	http://www.ebi.ac.uk/efo/EFO_0008221	Other measurement	http://www.ebi.ac.uk/efo/EFO_0001444	http://www.ebi.ac.uk/efo/EFO_0008582	Hematological measurement	http://www.ebi.ac.uk/efo/EFO_0004503
glutamine measurement, amino acid measurement	tyrosine measurement, amino acid measurement	3	2	1	0	1	3.66995e-06	3.66995e-06	0.000517711	1	0.25	0.4	0.344828	rs1744297	http://www.ebi.ac.uk/efo/EFO_0009768, http://www.ebi.ac.uk/efo/EFO_0005134	Other measurement	http://www.ebi.ac.uk/efo/EFO_0001444	http://www.ebi.ac.uk/efo/EFO_0005058, http://www.ebi.ac.uk/efo/EFO_0005134	Other measurement	http://www.ebi.ac.uk/efo/EFO_0001444
glutamine measurement, amino acid measurement	tryptophan measurement, amino acid measurement	3	2	1	0	1	3.66995e-06	3.66995e-06	0.000517711	1	0.25	0.4	0.344828	rs1744297	http://www.ebi.ac.uk/efo/EFO_0009768, http://www.ebi.ac.uk/efo/EFO_0005134	Other measurement	http://www.ebi.ac.uk/efo/EFO_0001444	http://www.ebi.ac.uk/efo/EFO_0008534, http://www.ebi.ac.uk/efo/EFO_0005134	Other measurement	http://www.ebi.ac.uk/efo/EFO_0001444
glutamine measurement, amino acid measurement	lysine measurement, amino acid measurement	3	2	1	0	1	3.66995e-06	3.66995e-06	0.000517711	1	0.25	0.4	0.344828	rs1744297	http://www.ebi.ac.uk/efo/EFO_0009768, http://www.ebi.ac.uk/efo/EFO_0005134	Other measurement	http://www.ebi.ac.uk/efo/EFO_0001444	http://www.ebi.ac.uk/efo/EFO_0005002, http://www.ebi.ac.uk/efo/EFO_0005134	Other measurement	http://www.ebi.ac.uk/efo/EFO_0001444
vitamin E measurement	vitamin measurement, alpha-tocopherol measurement	3	2	1	0	1	3.66995e-06	3.66995e-06	0.000517711	1	0.25	0.4	0.344828	rs964184	http://www.ebi.ac.uk/efo/EFO_0004867	Other measurement	http://www.ebi.ac.uk/efo/EFO_0001444	http://www.ebi.ac.uk/efo/EFO_0004729, http://www.ebi.ac.uk/efo/EFO_0007898	Other measurement	http://www.ebi.ac.uk/efo/EFO_0001444
cystatin C measurement	cystatin C measurement, chronic kidney disease	3	2	0	1	1	3.66995e-06	3.66995e-06	0.000517711	1	0.25	0.4	0.344828	rs6036478-rs911119	http://www.ebi.ac.uk/efo/EFO_0004617	Other measurement	http://www.ebi.ac.uk/efo/EFO_0001444	http://www.ebi.ac.uk/efo/EFO_0004617, http://www.ebi.ac.uk/efo/EFO_0003884	Other measurement,Other disease	http://www.ebi.ac.uk/efo/EFO_0000408,http://www.ebi.ac.uk/efo/EFO_0001444
cholesteryl ester 16:0 measurement	phosphatidylcholine 34:3 measurement	3	2	0	1	1	3.66995e-06	3.66995e-06	0.000517711	1	0.25	0.4	0.344828	rs174576-rs174548	http://www.ebi.ac.uk/efo/EFO_0010341	Lipid or lipoprotein measurement	http://www.ebi.ac.uk/efo/EFO_0004529	http://www.ebi.ac.uk/efo/EFO_0010377	Lipid or lipoprotein measurement	http://www.ebi.ac.uk/efo/EFO_0004529
cholesteryl ester 16:0 measurement	omega-3 polyunsaturated fatty acid measurement, metabolic syndrome	3	2	0	1	1	3.66995e-06	3.66995e-06	0.000517711	1	0.25	0.4	0.344828	rs174547-rs174548	http://www.ebi.ac.uk/efo/EFO_0010341	Lipid or lipoprotein measurement	http://www.ebi.ac.uk/efo/EFO_0004529	http://www.ebi.ac.uk/efo/EFO_0010119, http://www.ebi.ac.uk/efo/EFO_0000195	Metabolic disorder,Lipid or lipoprotein measurement	http://www.ebi.ac.uk/efo/EFO_0004529,http://www.ebi.ac.uk/efo/EFO_0000589
methionine measurement, amino acid measurement	tryptophan measurement, amino acid measurement	3	2	1	0	1	3.66995e-06	3.66995e-06	0.000517711	1	0.25	0.4	0.344828	rs1744297	http://www.ebi.ac.uk/efo/EFO_0009771, http://www.ebi.ac.uk/efo/EFO_0005134	Other measurement	http://www.ebi.ac.uk/efo/EFO_0001444	http://www.ebi.ac.uk/efo/EFO_0008534, http://www.ebi.ac.uk/efo/EFO_0005134	Other measurement	http://www.ebi.ac.uk/efo/EFO_0001444
cancer antigen 19.9 measurement	galactoside 34-L-fucosyltransferase measurement	3	2	0	1	1	3.66995e-06	3.66995e-06	0.000517711	1	0.25	0.4	0.344828	rs778986-rs708686	http://www.ebi.ac.uk/efo/EFO_0010584	Other measurement	http://www.ebi.ac.uk/efo/EFO_0001444	http://www.ebi.ac.uk/efo/EFO_0008136	Other measurement	http://www.ebi.ac.uk/efo/EFO_0001444
response to darapladib, acute coronary syndrome, lipoprotein-associated phospholipase A(2) change measurement, coronary heart disease	response to statin, low density lipoprotein cholesterol measurement	3	2	0	1	1	3.66995e-06	3.66995e-06	0.000517711	1	0.25	0.4	0.344828	rs7412-rs445925	http://www.ebi.ac.uk/efo/EFO_0008395, http://www.ebi.ac.uk/efo/EFO_0005672, http://www.ebi.ac.uk/efo/EFO_0008432, http://www.ebi.ac.uk/efo/EFO_0001645	Cardiovascular disease,Cardiovascular measurement,Response to drug	http://www.ebi.ac.uk/efo/EFO_0000319,http://www.ebi.ac.uk/efo/EFO_0004298,http://purl.obolibrary.org/obo/GO_0042493	http://purl.obolibrary.org/obo/GO_0036273, http://www.ebi.ac.uk/efo/EFO_0004611	Lipid or lipoprotein measurement,Response to drug	http://www.ebi.ac.uk/efo/EFO_0004732,http://purl.obolibrary.org/obo/GO_0042493
cholesteryl ester 16:0 measurement	oleic acid measurement	3	2	0	1	1	3.66995e-06	3.66995e-06	0.000517711	1	0.25	0.4	0.344828	rs102275-rs174548	http://www.ebi.ac.uk/efo/EFO_0010341	Lipid or lipoprotein measurement	http://www.ebi.ac.uk/efo/EFO_0004529	http://www.ebi.ac.uk/efo/EFO_0006810	Lipid or lipoprotein measurement	http://www.ebi.ac.uk/efo/EFO_0004529
methionine measurement, amino acid measurement	tyrosine measurement, amino acid measurement	3	2	1	0	1	3.66995e-06	3.66995e-06	0.000517711	1	0.25	0.4	0.344828	rs1744297	http://www.ebi.ac.uk/efo/EFO_0009771, http://www.ebi.ac.uk/efo/EFO_0005134	Other measurement	http://www.ebi.ac.uk/efo/EFO_0001444	http://www.ebi.ac.uk/efo/EFO_0005058, http://www.ebi.ac.uk/efo/EFO_0005134	Other measurement	http://www.ebi.ac.uk/efo/EFO_0001444
cholesteryl ester 16:0 measurement	lysophosphatidylethanolamine 20:4 measurement	3	2	1	0	1	3.66995e-06	3.66995e-06	0.000517711	1	0.25	0.4	0.344828	rs174548	http://www.ebi.ac.uk/efo/EFO_0010341	Lipid or lipoprotein measurement	http://www.ebi.ac.uk/efo/EFO_0004529	http://www.ebi.ac.uk/efo/EFO_0010370	Lipid or lipoprotein measurement	http://www.ebi.ac.uk/efo/EFO_0004529
cholesteryl ester 16:0 measurement	linoleic acid measurement	3	2	0	1	1	3.66995e-06	3.66995e-06	0.000517711	1	0.25	0.4	0.344828	rs174547-rs174548	http://www.ebi.ac.uk/efo/EFO_0010341	Lipid or lipoprotein measurement	http://www.ebi.ac.uk/efo/EFO_0004529	http://www.ebi.ac.uk/efo/EFO_0006807	Lipid or lipoprotein measurement	http://www.ebi.ac.uk/efo/EFO_0004529
cholesteryl ester 16:0 measurement	gondoic acid measurement	3	2	0	1	1	3.66995e-06	3.66995e-06	0.000517711	1	0.25	0.4	0.344828	rs174528-rs174548	http://www.ebi.ac.uk/efo/EFO_0010341	Lipid or lipoprotein measurement	http://www.ebi.ac.uk/efo/EFO_0004529	http://www.ebi.ac.uk/efo/EFO_0007975	Lipid or lipoprotein measurement	http://www.ebi.ac.uk/efo/EFO_0004529
Hemoglobin E disease	hemoglobin measurement, hemoglobin A2 measurement	3	2	0	1	1	3.66995e-06	3.66995e-06	0.000517711	1	0.25	0.4	0.344828	rs7776054-rs9376092	http://www.orpha.net/ORDO/Orphanet_2133	Other disease	http://www.ebi.ac.uk/efo/EFO_0000408	http://www.ebi.ac.uk/efo/EFO_0004509, http://www.ebi.ac.uk/efo/EFO_0005845	Hematological measurement	http://www.ebi.ac.uk/efo/EFO_0004503
glutamine measurement, amino acid measurement	histidine measurement, amino acid measurement	3	2	1	0	1	3.66995e-06	3.66995e-06	0.000517711	1	0.25	0.4	0.344828	rs1744297	http://www.ebi.ac.uk/efo/EFO_0009768, http://www.ebi.ac.uk/efo/EFO_0005134	Other measurement	http://www.ebi.ac.uk/efo/EFO_0001444	http://www.ebi.ac.uk/efo/EFO_0009769, http://www.ebi.ac.uk/efo/EFO_0005134	Other measurement	http://www.ebi.ac.uk/efo/EFO_0001444
AL amyloidosis	AL amyloidosis, IgG isotype profile measurement	3	2	1	0	1	3.66995e-06	3.66995e-06	0.000517711	1	0.25	0.4	0.344828	rs9344	http://www.orpha.net/ORDO/Orphanet_85443	Metabolic disorder	http://www.ebi.ac.uk/efo/EFO_0000589	http://www.orpha.net/ORDO/Orphanet_85443, http://www.ebi.ac.uk/efo/EFO_0008366	Metabolic disorder,Other measurement	http://www.ebi.ac.uk/efo/EFO_0000589,http://www.ebi.ac.uk/efo/EFO_0001444
interleukin 27 receptor subunit alpha measurement	serum lipase activity measurement	3	2	0	1	1	3.66995e-06	3.66995e-06	0.000517711	1	0.25	0.4	0.344828	rs8176693-rs8176749	http://www.ebi.ac.uk/efo/EFO_0008183	Other measurement	http://www.ebi.ac.uk/efo/EFO_0001444	http://www.ebi.ac.uk/efo/EFO_0005849	Other measurement	http://www.ebi.ac.uk/efo/EFO_0001444
cis/trans-18:2 fatty acid measurement, trans fatty acid measurement	linoleic acid measurement	3	2	0	1	1	3.66995e-06	3.66995e-06	0.000517711	1	0.25	0.4	0.344828	rs174549-rs174547	http://www.ebi.ac.uk/efo/EFO_0006824, http://www.ebi.ac.uk/efo/EFO_0006821	Lipid or lipoprotein measurement	http://www.ebi.ac.uk/efo/EFO_0004529	http://www.ebi.ac.uk/efo/EFO_0006807	Lipid or lipoprotein measurement	http://www.ebi.ac.uk/efo/EFO_0004529
cotinine measurement, trans-3-hydroxycotinine measurement	pulmonary artery enlargement, chronic obstructive pulmonary disease	3	2	0	1	1	3.66995e-06	3.66995e-06	0.000517711	1	0.25	0.4	0.344828	rs2036527-rs17486278	http://www.ebi.ac.uk/efo/EFO_0007813, http://www.ebi.ac.uk/efo/EFO_0010707	Other measurement	http://www.ebi.ac.uk/efo/EFO_0001444	http://www.ebi.ac.uk/efo/EFO_0006347, http://www.ebi.ac.uk/efo/EFO_0000341	Other trait,Other disease	http://www.ebi.ac.uk/efo/EFO_0000001,http://www.ebi.ac.uk/efo/EFO_0000408
freckles, skin pigmentation	skin sensitivity to sun	3	2	1	0	1	3.66995e-06	3.66995e-06	0.000517711	1	0.25	0.4	0.344828	rs1805007	http://www.ebi.ac.uk/efo/EFO_0003963, http://www.ebi.ac.uk/efo/EFO_0003784	Other trait	http://www.ebi.ac.uk/efo/EFO_0000001	http://www.ebi.ac.uk/efo/EFO_0004795	Immune system disorder	http://www.ebi.ac.uk/efo/EFO_0000540
cotinine measurement, trans-3-hydroxycotinine measurement	time to first cigarette measurement	3	2	0	1	1	3.66995e-06	3.66995e-06	0.000517711	1	0.25	0.4	0.344828	rs2036527-rs16969968	http://www.ebi.ac.uk/efo/EFO_0007813, http://www.ebi.ac.uk/efo/EFO_0010707	Other measurement	http://www.ebi.ac.uk/efo/EFO_0001444	http://www.ebi.ac.uk/efo/EFO_0010126	Other measurement	http://www.ebi.ac.uk/efo/EFO_0001444
Menorrhagia	positive regulation of ovulation	3	2	1	0	1	3.66995e-06	3.66995e-06	0.000517711	1	0.25	0.4	0.344828	rs11031006	http://purl.obolibrary.org/obo/HP_0000132	Other trait	http://www.ebi.ac.uk/efo/EFO_0000001	http://purl.obolibrary.org/obo/GO_0060279	Biological process	http://purl.obolibrary.org/obo/GO_0008150
Menorrhagia	uterine fibroid, Menorrhagia	3	2	1	0	1	3.66995e-06	3.66995e-06	0.000517711	1	0.25	0.4	0.344828	rs72709458	http://purl.obolibrary.org/obo/HP_0000132	Other trait	http://www.ebi.ac.uk/efo/EFO_0000001	http://www.ebi.ac.uk/efo/EFO_0000731, http://purl.obolibrary.org/obo/HP_0000132	Cancer,Other trait	http://www.ebi.ac.uk/efo/EFO_0000616,http://www.ebi.ac.uk/efo/EFO_0000001
Alzheimer's disease, t-tau measurement	p-tau:beta-amyloid 1-42 ratio measurement	3	2	0	1	1	3.66995e-06	3.66995e-06	0.000517711	1	0.25	0.4	0.344828	rs769449-rs4420638	http://www.ebi.ac.uk/efo/EFO_0000249, http://www.ebi.ac.uk/efo/EFO_0004760	Neurological disorder,Other measurement	http://www.ebi.ac.uk/efo/EFO_0000618,http://www.ebi.ac.uk/efo/EFO_0001444	http://www.ebi.ac.uk/efo/EFO_0007709	Other measurement	http://www.ebi.ac.uk/efo/EFO_0001444
cotinine measurement, trans-3-hydroxycotinine measurement	pack-years measurement	3	2	0	1	1	3.66995e-06	3.66995e-06	0.000517711	1	0.25	0.4	0.344828	rs2036527-rs72740955	http://www.ebi.ac.uk/efo/EFO_0007813, http://www.ebi.ac.uk/efo/EFO_0010707	Other measurement	http://www.ebi.ac.uk/efo/EFO_0001444	http://www.ebi.ac.uk/efo/EFO_0006526	Other measurement	http://www.ebi.ac.uk/efo/EFO_0001444
Alzheimer's disease, t-tau measurement	neuritic plaque measurement, neurofibrillary tangles measurement	3	2	0	1	1	3.66995e-06	3.66995e-06	0.000517711	1	0.25	0.4	0.344828	rs769449-rs429358	http://www.ebi.ac.uk/efo/EFO_0000249, http://www.ebi.ac.uk/efo/EFO_0004760	Neurological disorder,Other measurement	http://www.ebi.ac.uk/efo/EFO_0000618,http://www.ebi.ac.uk/efo/EFO_0001444	http://www.ebi.ac.uk/efo/EFO_0006798, http://www.ebi.ac.uk/efo/EFO_0006797	Other measurement	http://www.ebi.ac.uk/efo/EFO_0001444
Alzheimer's disease, t-tau measurement	mortality	3	2	0	1	1	3.66995e-06	3.66995e-06	0.000517711	1	0.25	0.4	0.344828	rs769449-rs429358	http://www.ebi.ac.uk/efo/EFO_0000249, http://www.ebi.ac.uk/efo/EFO_0004760	Neurological disorder,Other measurement	http://www.ebi.ac.uk/efo/EFO_0000618,http://www.ebi.ac.uk/efo/EFO_0001444	http://www.ebi.ac.uk/efo/EFO_0004352	Other measurement	http://www.ebi.ac.uk/efo/EFO_0001444
Alzheimer's disease, t-tau measurement	cognitive impairment measurement, t-tau measurement	3	2	0	1	1	3.66995e-06	3.66995e-06	0.000517711	1	0.25	0.4	0.344828	rs769449-rs429358	http://www.ebi.ac.uk/efo/EFO_0000249, http://www.ebi.ac.uk/efo/EFO_0004760	Neurological disorder,Other measurement	http://www.ebi.ac.uk/efo/EFO_0000618,http://www.ebi.ac.uk/efo/EFO_0001444	http://www.ebi.ac.uk/efo/EFO_0007998, http://www.ebi.ac.uk/efo/EFO_0004760	Other measurement	http://www.ebi.ac.uk/efo/EFO_0001444
Alzheimer's disease, t-tau measurement	cerebral amyloid angiopathy, neurofibrillary tangles measurement	3	2	0	1	1	3.66995e-06	3.66995e-06	0.000517711	1	0.25	0.4	0.344828	rs769449-rs429358	http://www.ebi.ac.uk/efo/EFO_0000249, http://www.ebi.ac.uk/efo/EFO_0004760	Neurological disorder,Other measurement	http://www.ebi.ac.uk/efo/EFO_0000618,http://www.ebi.ac.uk/efo/EFO_0001444	http://www.ebi.ac.uk/efo/EFO_0006790, http://www.ebi.ac.uk/efo/EFO_0006797	Metabolic disorder,Other measurement	http://www.ebi.ac.uk/efo/EFO_0000589,http://www.ebi.ac.uk/efo/EFO_0001444
Alzheimer's disease, t-tau measurement	amyloid-beta measurement, cingulate cortex measurement	3	2	0	1	1	3.66995e-06	3.66995e-06	0.000517711	1	0.25	0.4	0.344828	rs769449-rs4420638	http://www.ebi.ac.uk/efo/EFO_0000249, http://www.ebi.ac.uk/efo/EFO_0004760	Neurological disorder,Other measurement	http://www.ebi.ac.uk/efo/EFO_0000618,http://www.ebi.ac.uk/efo/EFO_0001444	http://www.ebi.ac.uk/efo/EFO_0005194, http://www.ebi.ac.uk/efo/EFO_0007738	Other measurement	http://www.ebi.ac.uk/efo/EFO_0001444
Alzheimer's disease, t-tau measurement	Mental deterioration	3	2	1	0	1	3.66995e-06	3.66995e-06	0.000517711	1	0.25	0.4	0.344828	rs769449	http://www.ebi.ac.uk/efo/EFO_0000249, http://www.ebi.ac.uk/efo/EFO_0004760	Neurological disorder,Other measurement	http://www.ebi.ac.uk/efo/EFO_0000618,http://www.ebi.ac.uk/efo/EFO_0001444	http://purl.obolibrary.org/obo/HP_0001268	Other trait	http://www.ebi.ac.uk/efo/EFO_0000001
Alzheimer's disease, t-tau measurement	LDL cholesterol:HDL cholesterol ratio	3	2	0	1	1	3.66995e-06	3.66995e-06	0.000517711	1	0.25	0.4	0.344828	rs769449-rs4420638	http://www.ebi.ac.uk/efo/EFO_0000249, http://www.ebi.ac.uk/efo/EFO_0004760	Neurological disorder,Other measurement	http://www.ebi.ac.uk/efo/EFO_0000618,http://www.ebi.ac.uk/efo/EFO_0001444	http://www.ebi.ac.uk/efo/EFO_0007930	Lipid or lipoprotein measurement	http://www.ebi.ac.uk/efo/EFO_0004732
hemoglobin measurement, fetal hemoglobin measurement	hemoglobin measurement, hemoglobin A2 measurement	3	2	0	1	1	3.66995e-06	3.66995e-06	0.000517711	1	0.25	0.4	0.344828	rs7776054-rs9399137	http://www.ebi.ac.uk/efo/EFO_0004509, http://www.ebi.ac.uk/efo/EFO_0004576	Hematological measurement	http://www.ebi.ac.uk/efo/EFO_0004503	http://www.ebi.ac.uk/efo/EFO_0004509, http://www.ebi.ac.uk/efo/EFO_0005845	Hematological measurement	http://www.ebi.ac.uk/efo/EFO_0004503
cotinine measurement, trans-3-hydroxycotinine measurement	mortality	3	2	0	1	1	3.66995e-06	3.66995e-06	0.000517711	1	0.25	0.4	0.344828	rs10519203-rs2036527	http://www.ebi.ac.uk/efo/EFO_0007813, http://www.ebi.ac.uk/efo/EFO_0010707	Other measurement	http://www.ebi.ac.uk/efo/EFO_0001444	http://www.ebi.ac.uk/efo/EFO_0004352	Other measurement	http://www.ebi.ac.uk/efo/EFO_0001444
obese body mass index status, urate measurement	percent glycated albumin	3	2	0	1	1	3.66995e-06	3.66995e-06	0.000517711	1	0.25	0.4	0.344828	rs780094-rs1260326	http://www.ebi.ac.uk/efo/EFO_0007041, http://www.ebi.ac.uk/efo/EFO_0004531	Body measurement,Other measurement	http://www.ebi.ac.uk/efo/EFO_0004324,http://www.ebi.ac.uk/efo/EFO_0001444	http://www.ebi.ac.uk/efo/EFO_0009304	Other measurement	http://www.ebi.ac.uk/efo/EFO_0001444
obese body mass index status, urate measurement	phosphatidylcholine 34:3 measurement	3	2	0	1	1	3.66995e-06	3.66995e-06	0.000517711	1	0.25	0.4	0.344828	rs780094-rs1260326	http://www.ebi.ac.uk/efo/EFO_0007041, http://www.ebi.ac.uk/efo/EFO_0004531	Body measurement,Other measurement	http://www.ebi.ac.uk/efo/EFO_0004324,http://www.ebi.ac.uk/efo/EFO_0001444	http://www.ebi.ac.uk/efo/EFO_0010377	Lipid or lipoprotein measurement	http://www.ebi.ac.uk/efo/EFO_0004529
B-type natriuretic peptide to N-terminal pro B-type natriuretic peptide ratio	NT-proBNP measurement	3	2	1	0	1	3.66995e-06	3.66995e-06	0.000517711	1	0.25	0.4	0.344828	rs61761991	http://www.ebi.ac.uk/efo/EFO_0008469	Cardiovascular measurement	http://www.ebi.ac.uk/efo/EFO_0004298	http://www.ebi.ac.uk/efo/EFO_0004745	Cardiovascular measurement	http://www.ebi.ac.uk/efo/EFO_0004298
cotinine measurement	mortality	3	2	0	1	1	3.66995e-06	3.66995e-06	0.000517711	1	0.25	0.4	0.344828	rs10519203-rs2036527	http://www.ebi.ac.uk/efo/EFO_0007813	Other measurement	http://www.ebi.ac.uk/efo/EFO_0001444	http://www.ebi.ac.uk/efo/EFO_0004352	Other measurement	http://www.ebi.ac.uk/efo/EFO_0001444
cotinine measurement	pack-years measurement	3	2	0	1	1	3.66995e-06	3.66995e-06	0.000517711	1	0.25	0.4	0.344828	rs2036527-rs72740955	http://www.ebi.ac.uk/efo/EFO_0007813	Other measurement	http://www.ebi.ac.uk/efo/EFO_0001444	http://www.ebi.ac.uk/efo/EFO_0006526	Other measurement	http://www.ebi.ac.uk/efo/EFO_0001444
interleukin 27 receptor subunit alpha measurement	liver enzyme measurement, serum alanine aminotransferase measurement	3	2	0	1	1	3.66995e-06	3.66995e-06	0.000517711	1	0.25	0.4	0.344828	rs11599750-rs11597390	http://www.ebi.ac.uk/efo/EFO_0008183	Other measurement	http://www.ebi.ac.uk/efo/EFO_0001444	http://www.ebi.ac.uk/efo/EFO_0004582, http://www.ebi.ac.uk/efo/EFO_0004735	Liver enzyme measurement,Other measurement	http://www.ebi.ac.uk/efo/EFO_0004582,http://www.ebi.ac.uk/efo/EFO_0001444
B-type natriuretic peptide to N-terminal pro B-type natriuretic peptide ratio	CMRF35-like molecule 6 measurement	3	2	0	1	1	3.66995e-06	3.66995e-06	0.000517711	1	0.25	0.4	0.344828	rs11105298-rs10858881	http://www.ebi.ac.uk/efo/EFO_0008469	Cardiovascular measurement	http://www.ebi.ac.uk/efo/EFO_0004298	http://www.ebi.ac.uk/efo/EFO_0008086	Other measurement	http://www.ebi.ac.uk/efo/EFO_0001444
congenital left-sided heart lesions	protein C measurement, hematological measurement	3	2	0	1	1	3.66995e-06	3.66995e-06	0.000517711	1	0.25	0.4	0.344828	rs6088735-rs3746446	http://www.ebi.ac.uk/efo/EFO_0005938	Cardiovascular disease	http://www.ebi.ac.uk/efo/EFO_0000319	http://www.ebi.ac.uk/efo/EFO_0004633, http://www.ebi.ac.uk/efo/EFO_0004503	Other measurement,Hematological measurement	http://www.ebi.ac.uk/efo/EFO_0004503,http://www.ebi.ac.uk/efo/EFO_0001444
total blood protein measurement	treatment refractory schizophrenia, Drug-induced agranulocytosis, response to clozapine	3	2	0	1	1	3.66995e-06	3.66995e-06	0.000517711	1	0.25	0.4	0.344828	rs1800625-rs204999	http://www.ebi.ac.uk/efo/EFO_0004536	Hematological measurement	http://www.ebi.ac.uk/efo/EFO_0004503	http://www.ebi.ac.uk/efo/EFO_0004609, http://purl.obolibrary.org/obo/HP_0012235, http://purl.obolibrary.org/obo/GO_0097338	Neurological disorder,Other trait,Response to drug	http://www.ebi.ac.uk/efo/EFO_0000618,http://www.ebi.ac.uk/efo/EFO_0000001,http://purl.obolibrary.org/obo/GO_0042493
cotinine measurement	pulmonary artery enlargement, chronic obstructive pulmonary disease	3	2	0	1	1	3.66995e-06	3.66995e-06	0.000517711	1	0.25	0.4	0.344828	rs2036527-rs17486278	http://www.ebi.ac.uk/efo/EFO_0007813	Other measurement	http://www.ebi.ac.uk/efo/EFO_0001444	http://www.ebi.ac.uk/efo/EFO_0006347, http://www.ebi.ac.uk/efo/EFO_0000341	Other trait,Other disease	http://www.ebi.ac.uk/efo/EFO_0000001,http://www.ebi.ac.uk/efo/EFO_0000408
alcoholic liver cirrhosis	vitamin measurement, alpha-tocopherol measurement	3	2	0	1	1	3.66995e-06	3.66995e-06	0.000517711	1	0.25	0.4	0.344828	rs58542926-rs10401969	http://www.ebi.ac.uk/efo/EFO_1000802	Cancer	http://www.ebi.ac.uk/efo/EFO_0000616	http://www.ebi.ac.uk/efo/EFO_0004729, http://www.ebi.ac.uk/efo/EFO_0007898	Other measurement	http://www.ebi.ac.uk/efo/EFO_0001444
cotinine measurement	time to first cigarette measurement	3	2	0	1	1	3.66995e-06	3.66995e-06	0.000517711	1	0.25	0.4	0.344828	rs2036527-rs16969968	http://www.ebi.ac.uk/efo/EFO_0007813	Other measurement	http://www.ebi.ac.uk/efo/EFO_0001444	http://www.ebi.ac.uk/efo/EFO_0010126	Other measurement	http://www.ebi.ac.uk/efo/EFO_0001444
alcoholic liver cirrhosis	non-alcoholic fatty liver disease, cirrhosis of liver	3	2	0	1	1	3.66995e-06	3.66995e-06	0.000517711	1	0.25	0.4	0.344828	rs2896019-rs738409	http://www.ebi.ac.uk/efo/EFO_1000802	Cancer	http://www.ebi.ac.uk/efo/EFO_0000616	http://www.ebi.ac.uk/efo/EFO_0003095, http://www.ebi.ac.uk/efo/EFO_0001422	Cancer,Digestive system disorder	http://www.ebi.ac.uk/efo/EFO_0000616,http://www.ebi.ac.uk/efo/EFO_0000405
alcoholic liver cirrhosis	non-alcoholic fatty liver disease severity measurement	3	2	1	0	1	3.66995e-06	3.66995e-06	0.000517711	1	0.25	0.4	0.344828	rs738409	http://www.ebi.ac.uk/efo/EFO_1000802	Cancer	http://www.ebi.ac.uk/efo/EFO_0000616	http://www.ebi.ac.uk/efo/EFO_0008421	Other measurement	http://www.ebi.ac.uk/efo/EFO_0001444
alcoholic liver cirrhosis	liver enzyme measurement, serum alanine aminotransferase measurement	3	2	0	1	1	3.66995e-06	3.66995e-06	0.000517711	1	0.25	0.4	0.344828	rs2281135-rs738409	http://www.ebi.ac.uk/efo/EFO_1000802	Cancer	http://www.ebi.ac.uk/efo/EFO_0000616	http://www.ebi.ac.uk/efo/EFO_0004582, http://www.ebi.ac.uk/efo/EFO_0004735	Liver enzyme measurement,Other measurement	http://www.ebi.ac.uk/efo/EFO_0004582,http://www.ebi.ac.uk/efo/EFO_0001444
obese body mass index status, urate measurement	urinary sodium to creatinine ratio	3	2	0	1	1	3.66995e-06	3.66995e-06	0.000517711	1	0.25	0.4	0.344828	rs780094-rs1260326	http://www.ebi.ac.uk/efo/EFO_0007041, http://www.ebi.ac.uk/efo/EFO_0004531	Body measurement,Other measurement	http://www.ebi.ac.uk/efo/EFO_0004324,http://www.ebi.ac.uk/efo/EFO_0001444	http://www.ebi.ac.uk/efo/EFO_0009883	Other measurement	http://www.ebi.ac.uk/efo/EFO_0001444
obese body mass index status, urate measurement	triglyceride measurement, metabolic syndrome	3	2	0	1	1	3.66995e-06	3.66995e-06	0.000517711	1	0.25	0.4	0.344828	rs780093-rs780094	http://www.ebi.ac.uk/efo/EFO_0007041, http://www.ebi.ac.uk/efo/EFO_0004531	Body measurement,Other measurement	http://www.ebi.ac.uk/efo/EFO_0004324,http://www.ebi.ac.uk/efo/EFO_0001444	http://www.ebi.ac.uk/efo/EFO_0004530, http://www.ebi.ac.uk/efo/EFO_0000195	Metabolic disorder,Lipid or lipoprotein measurement	http://www.ebi.ac.uk/efo/EFO_0004529,http://www.ebi.ac.uk/efo/EFO_0000589
Alzheimer's disease, t-tau measurement	Dementia, Alzheimer's disease neuropathologic change	3	2	0	1	1	3.66995e-06	3.66995e-06	0.000517711	1	0.25	0.4	0.344828	rs769449-rs6857	http://www.ebi.ac.uk/efo/EFO_0000249, http://www.ebi.ac.uk/efo/EFO_0004760	Neurological disorder,Other measurement	http://www.ebi.ac.uk/efo/EFO_0000618,http://www.ebi.ac.uk/efo/EFO_0001444	http://purl.obolibrary.org/obo/HP_0000726, http://www.ebi.ac.uk/efo/EFO_0006801	Neurological disorder,Other trait	http://www.ebi.ac.uk/efo/EFO_0000618,http://www.ebi.ac.uk/efo/EFO_0000001
cis/trans-18:2 fatty acid measurement, trans fatty acid measurement	gondoic acid measurement	3	2	0	1	1	3.66995e-06	3.66995e-06	0.000517711	1	0.25	0.4	0.344828	rs174549-rs174528	http://www.ebi.ac.uk/efo/EFO_0006824, http://www.ebi.ac.uk/efo/EFO_0006821	Lipid or lipoprotein measurement	http://www.ebi.ac.uk/efo/EFO_0004529	http://www.ebi.ac.uk/efo/EFO_0007975	Lipid or lipoprotein measurement	http://www.ebi.ac.uk/efo/EFO_0004529
Alzheimer's disease, t-tau measurement	Cognitive impairment	3	2	0	1	1	3.66995e-06	3.66995e-06	0.000517711	1	0.25	0.4	0.344828	rs769449-rs6857	http://www.ebi.ac.uk/efo/EFO_0000249, http://www.ebi.ac.uk/efo/EFO_0004760	Neurological disorder,Other measurement	http://www.ebi.ac.uk/efo/EFO_0000618,http://www.ebi.ac.uk/efo/EFO_0001444	http://purl.obolibrary.org/obo/HP_0100543	Other trait	http://www.ebi.ac.uk/efo/EFO_0000001
Alzheimer's disease, t-tau measurement	Alzheimer's disease, vascular dementia	3	2	0	1	1	3.66995e-06	3.66995e-06	0.000517711	1	0.25	0.4	0.344828	rs769449-rs429358	http://www.ebi.ac.uk/efo/EFO_0000249, http://www.ebi.ac.uk/efo/EFO_0004760	Neurological disorder,Other measurement	http://www.ebi.ac.uk/efo/EFO_0000618,http://www.ebi.ac.uk/efo/EFO_0001444	http://www.ebi.ac.uk/efo/EFO_0000249, http://www.ebi.ac.uk/efo/EFO_0004718	Neurological disorder,Cardiovascular disease	http://www.ebi.ac.uk/efo/EFO_0000618,http://www.ebi.ac.uk/efo/EFO_0000319
cerebral amyloid deposition measurement	neuritic plaque measurement, neurofibrillary tangles measurement	3	2	1	0	1	3.66995e-06	3.66995e-06	0.000517711	1	0.25	0.4	0.344828	rs429358	http://www.ebi.ac.uk/efo/EFO_0007707	Other measurement	http://www.ebi.ac.uk/efo/EFO_0001444	http://www.ebi.ac.uk/efo/EFO_0006798, http://www.ebi.ac.uk/efo/EFO_0006797	Other measurement	http://www.ebi.ac.uk/efo/EFO_0001444
cerebral amyloid deposition measurement	mortality	3	2	1	0	1	3.66995e-06	3.66995e-06	0.000517711	1	0.25	0.4	0.344828	rs429358	http://www.ebi.ac.uk/efo/EFO_0007707	Other measurement	http://www.ebi.ac.uk/efo/EFO_0001444	http://www.ebi.ac.uk/efo/EFO_0004352	Other measurement	http://www.ebi.ac.uk/efo/EFO_0001444
coagulation factor V measurement	coagulation factor V measurement, venous thromboembolism	3	2	0	1	1	3.66995e-06	3.66995e-06	0.000517711	1	0.25	0.4	0.344828	rs6033-rs72708008	http://www.ebi.ac.uk/efo/EFO_0008087	Other measurement	http://www.ebi.ac.uk/efo/EFO_0001444	http://www.ebi.ac.uk/efo/EFO_0008087, http://www.ebi.ac.uk/efo/EFO_0004286	Other measurement,Cardiovascular disease	http://www.ebi.ac.uk/efo/EFO_0000319,http://www.ebi.ac.uk/efo/EFO_0001444
cis/trans-18:2 fatty acid measurement, trans fatty acid measurement	vaccenic acid measurement	3	2	0	1	1	3.66995e-06	3.66995e-06	0.000517711	1	0.25	0.4	0.344828	rs174549-rs174528	http://www.ebi.ac.uk/efo/EFO_0006824, http://www.ebi.ac.uk/efo/EFO_0006821	Lipid or lipoprotein measurement	http://www.ebi.ac.uk/efo/EFO_0004529	http://www.ebi.ac.uk/efo/EFO_0007974	Lipid or lipoprotein measurement	http://www.ebi.ac.uk/efo/EFO_0004529
cis/trans-18:2 fatty acid measurement, trans fatty acid measurement	phosphatidylcholine 38:5 measurement	3	2	0	1	1	3.66995e-06	3.66995e-06	0.000517711	1	0.25	0.4	0.344828	rs174549-rs174535	http://www.ebi.ac.uk/efo/EFO_0006824, http://www.ebi.ac.uk/efo/EFO_0006821	Lipid or lipoprotein measurement	http://www.ebi.ac.uk/efo/EFO_0004529	http://www.ebi.ac.uk/efo/EFO_0010387	Lipid or lipoprotein measurement	http://www.ebi.ac.uk/efo/EFO_0004529
cerebral amyloid deposition measurement	cognitive impairment measurement, t-tau measurement	3	2	1	0	1	3.66995e-06	3.66995e-06	0.000517711	1	0.25	0.4	0.344828	rs429358	http://www.ebi.ac.uk/efo/EFO_0007707	Other measurement	http://www.ebi.ac.uk/efo/EFO_0001444	http://www.ebi.ac.uk/efo/EFO_0007998, http://www.ebi.ac.uk/efo/EFO_0004760	Other measurement	http://www.ebi.ac.uk/efo/EFO_0001444
cerebral amyloid deposition measurement	p-tau:beta-amyloid 1-42 ratio measurement	3	2	0	1	1	3.66995e-06	3.66995e-06	0.000517711	1	0.25	0.4	0.344828	rs429358-rs157582-rs4420638-rs34095326	http://www.ebi.ac.uk/efo/EFO_0007707	Other measurement	http://www.ebi.ac.uk/efo/EFO_0001444	http://www.ebi.ac.uk/efo/EFO_0007709	Other measurement	http://www.ebi.ac.uk/efo/EFO_0001444
cis/trans-18:2 fatty acid measurement, trans fatty acid measurement	phosphatidylcholine 38:4 measurement	3	2	0	1	1	3.66995e-06	3.66995e-06	0.000517711	1	0.25	0.4	0.344828	rs174549-rs174545	http://www.ebi.ac.uk/efo/EFO_0006824, http://www.ebi.ac.uk/efo/EFO_0006821	Lipid or lipoprotein measurement	http://www.ebi.ac.uk/efo/EFO_0004529	http://www.ebi.ac.uk/efo/EFO_0010386	Lipid or lipoprotein measurement	http://www.ebi.ac.uk/efo/EFO_0004529
cis/trans-18:2 fatty acid measurement, trans fatty acid measurement	phosphatidylcholine 34:3 measurement	3	2	0	1	1	3.66995e-06	3.66995e-06	0.000517711	1	0.25	0.4	0.344828	rs174549-rs174576	http://www.ebi.ac.uk/efo/EFO_0006824, http://www.ebi.ac.uk/efo/EFO_0006821	Lipid or lipoprotein measurement	http://www.ebi.ac.uk/efo/EFO_0004529	http://www.ebi.ac.uk/efo/EFO_0010377	Lipid or lipoprotein measurement	http://www.ebi.ac.uk/efo/EFO_0004529
cis/trans-18:2 fatty acid measurement, trans fatty acid measurement	omega-3 polyunsaturated fatty acid measurement, metabolic syndrome	3	2	0	1	1	3.66995e-06	3.66995e-06	0.000517711	1	0.25	0.4	0.344828	rs174549-rs174547	http://www.ebi.ac.uk/efo/EFO_0006824, http://www.ebi.ac.uk/efo/EFO_0006821	Lipid or lipoprotein measurement	http://www.ebi.ac.uk/efo/EFO_0004529	http://www.ebi.ac.uk/efo/EFO_0010119, http://www.ebi.ac.uk/efo/EFO_0000195	Metabolic disorder,Lipid or lipoprotein measurement	http://www.ebi.ac.uk/efo/EFO_0004529,http://www.ebi.ac.uk/efo/EFO_0000589
cis/trans-18:2 fatty acid measurement, trans fatty acid measurement	oleic acid measurement	3	2	0	1	1	3.66995e-06	3.66995e-06	0.000517711	1	0.25	0.4	0.344828	rs174549-rs102275	http://www.ebi.ac.uk/efo/EFO_0006824, http://www.ebi.ac.uk/efo/EFO_0006821	Lipid or lipoprotein measurement	http://www.ebi.ac.uk/efo/EFO_0004529	http://www.ebi.ac.uk/efo/EFO_0006810	Lipid or lipoprotein measurement	http://www.ebi.ac.uk/efo/EFO_0004529
cis/trans-18:2 fatty acid measurement, trans fatty acid measurement	lysophosphatidylethanolamine 20:4 measurement	3	2	0	1	1	3.66995e-06	3.66995e-06	0.000517711	1	0.25	0.4	0.344828	rs174549-rs174548	http://www.ebi.ac.uk/efo/EFO_0006824, http://www.ebi.ac.uk/efo/EFO_0006821	Lipid or lipoprotein measurement	http://www.ebi.ac.uk/efo/EFO_0004529	http://www.ebi.ac.uk/efo/EFO_0010370	Lipid or lipoprotein measurement	http://www.ebi.ac.uk/efo/EFO_0004529
Creutzfeldt Jacob Disease	sporadic Creutzfeld Jacob disease	3	2	0	1	1	3.66995e-06	3.66995e-06	0.000517711	1	0.25	0.4	0.344828	rs1799990-rs6107516	http://www.ebi.ac.uk/efo/EFO_0004226	Neurological disorder	http://www.ebi.ac.uk/efo/EFO_0000618	http://www.ebi.ac.uk/efo/EFO_1000656	Neurological disorder	http://www.ebi.ac.uk/efo/EFO_0000618
fatty acid measurement, oleic acid measurement	vaccenic acid measurement	3	2	0	1	1	3.66995e-06	3.66995e-06	0.000517711	1	0.25	0.4	0.344828	rs174528-rs174535	http://www.ebi.ac.uk/efo/EFO_0005110, http://www.ebi.ac.uk/efo/EFO_0006810	Lipid or lipoprotein measurement	http://www.ebi.ac.uk/efo/EFO_0004529	http://www.ebi.ac.uk/efo/EFO_0007974	Lipid or lipoprotein measurement	http://www.ebi.ac.uk/efo/EFO_0004529
interleukin 27 receptor subunit alpha measurement	thrombomodulin measurement	3	2	0	1	1	3.66995e-06	3.66995e-06	0.000517711	1	0.25	0.4	0.344828	rs8176693-rs8176749	http://www.ebi.ac.uk/efo/EFO_0008183	Other measurement	http://www.ebi.ac.uk/efo/EFO_0001444	http://www.ebi.ac.uk/efo/EFO_0007774	Other measurement	http://www.ebi.ac.uk/efo/EFO_0001444
Alzheimer's disease, p-tau measurement	Alzheimer's disease, vascular dementia	3	2	0	1	1	3.66995e-06	3.66995e-06	0.000517711	1	0.25	0.4	0.344828	rs769449-rs429358	http://www.ebi.ac.uk/efo/EFO_0000249, http://www.ebi.ac.uk/efo/EFO_0004763	Neurological disorder,Other measurement	http://www.ebi.ac.uk/efo/EFO_0000618,http://www.ebi.ac.uk/efo/EFO_0001444	http://www.ebi.ac.uk/efo/EFO_0000249, http://www.ebi.ac.uk/efo/EFO_0004718	Neurological disorder,Cardiovascular disease	http://www.ebi.ac.uk/efo/EFO_0000618,http://www.ebi.ac.uk/efo/EFO_0000319
Alzheimer's disease, p-tau measurement	Cognitive impairment	3	2	0	1	1	3.66995e-06	3.66995e-06	0.000517711	1	0.25	0.4	0.344828	rs769449-rs6857	http://www.ebi.ac.uk/efo/EFO_0000249, http://www.ebi.ac.uk/efo/EFO_0004763	Neurological disorder,Other measurement	http://www.ebi.ac.uk/efo/EFO_0000618,http://www.ebi.ac.uk/efo/EFO_0001444	http://purl.obolibrary.org/obo/HP_0100543	Other trait	http://www.ebi.ac.uk/efo/EFO_0000001
Alzheimer's disease, p-tau measurement	Dementia, Alzheimer's disease neuropathologic change	3	2	0	1	1	3.66995e-06	3.66995e-06	0.000517711	1	0.25	0.4	0.344828	rs769449-rs6857	http://www.ebi.ac.uk/efo/EFO_0000249, http://www.ebi.ac.uk/efo/EFO_0004763	Neurological disorder,Other measurement	http://www.ebi.ac.uk/efo/EFO_0000618,http://www.ebi.ac.uk/efo/EFO_0001444	http://purl.obolibrary.org/obo/HP_0000726, http://www.ebi.ac.uk/efo/EFO_0006801	Neurological disorder,Other trait	http://www.ebi.ac.uk/efo/EFO_0000618,http://www.ebi.ac.uk/efo/EFO_0000001
adhesion molecule measurement, soluble P-selectin measurement	platelet reactivity measurement	3	2	1	0	1	3.66995e-06	3.66995e-06	0.000517711	1	0.25	0.4	0.344828	rs579459	http://www.ebi.ac.uk/efo/EFO_0004522, http://www.ebi.ac.uk/efo/EFO_0004519	Other measurement,Cardiovascular measurement	http://www.ebi.ac.uk/efo/EFO_0004298,http://www.ebi.ac.uk/efo/EFO_0001444	http://www.ebi.ac.uk/efo/EFO_0004985	Cardiovascular measurement	http://www.ebi.ac.uk/efo/EFO_0004298
Insulinogenic index measurement	inflammatory response	3	2	1	0	1	3.66995e-06	3.66995e-06	0.000517711	1	0.25	0.4	0.344828	rs2650000	http://www.ebi.ac.uk/efo/EFO_0009961	Other measurement	http://www.ebi.ac.uk/efo/EFO_0001444	http://purl.obolibrary.org/obo/GO_0006954	Biological process	http://purl.obolibrary.org/obo/GO_0008150
Insulinogenic index measurement	liver enzyme measurement, serum gamma-glutamyl transferase measurement	3	2	0	1	1	3.66995e-06	3.66995e-06	0.000517711	1	0.25	0.4	0.344828	rs1169313-rs2650000	http://www.ebi.ac.uk/efo/EFO_0009961	Other measurement	http://www.ebi.ac.uk/efo/EFO_0001444	http://www.ebi.ac.uk/efo/EFO_0004582, http://www.ebi.ac.uk/efo/EFO_0004532	Liver enzyme measurement,Other measurement	http://www.ebi.ac.uk/efo/EFO_0004582,http://www.ebi.ac.uk/efo/EFO_0001444
adhesion molecule measurement, soluble P-selectin measurement	insulin receptor measurement	3	2	0	1	1	3.66995e-06	3.66995e-06	0.000517711	1	0.25	0.4	0.344828	rs579459-rs651007	http://www.ebi.ac.uk/efo/EFO_0004522, http://www.ebi.ac.uk/efo/EFO_0004519	Other measurement,Cardiovascular measurement	http://www.ebi.ac.uk/efo/EFO_0004298,http://www.ebi.ac.uk/efo/EFO_0001444	http://www.ebi.ac.uk/efo/EFO_0008160	Other measurement	http://www.ebi.ac.uk/efo/EFO_0001444
adhesion molecule measurement, soluble P-selectin measurement	endoglin measurement	3	2	0	1	1	3.66995e-06	3.66995e-06	0.000517711	1	0.25	0.4	0.344828	rs579459-rs651007	http://www.ebi.ac.uk/efo/EFO_0004522, http://www.ebi.ac.uk/efo/EFO_0004519	Other measurement,Cardiovascular measurement	http://www.ebi.ac.uk/efo/EFO_0004298,http://www.ebi.ac.uk/efo/EFO_0001444	http://www.ebi.ac.uk/efo/EFO_0008118	Other measurement	http://www.ebi.ac.uk/efo/EFO_0001444
Alzheimer's disease, p-tau measurement	p-tau:beta-amyloid 1-42 ratio measurement	3	2	0	1	1	3.66995e-06	3.66995e-06	0.000517711	1	0.25	0.4	0.344828	rs769449-rs4420638	http://www.ebi.ac.uk/efo/EFO_0000249, http://www.ebi.ac.uk/efo/EFO_0004763	Neurological disorder,Other measurement	http://www.ebi.ac.uk/efo/EFO_0000618,http://www.ebi.ac.uk/efo/EFO_0001444	http://www.ebi.ac.uk/efo/EFO_0007709	Other measurement	http://www.ebi.ac.uk/efo/EFO_0001444
Alzheimer's disease, p-tau measurement	neuritic plaque measurement, neurofibrillary tangles measurement	3	2	0	1	1	3.66995e-06	3.66995e-06	0.000517711	1	0.25	0.4	0.344828	rs769449-rs429358	http://www.ebi.ac.uk/efo/EFO_0000249, http://www.ebi.ac.uk/efo/EFO_0004763	Neurological disorder,Other measurement	http://www.ebi.ac.uk/efo/EFO_0000618,http://www.ebi.ac.uk/efo/EFO_0001444	http://www.ebi.ac.uk/efo/EFO_0006798, http://www.ebi.ac.uk/efo/EFO_0006797	Other measurement	http://www.ebi.ac.uk/efo/EFO_0001444
Alzheimer's disease, p-tau measurement	mortality	3	2	0	1	1	3.66995e-06	3.66995e-06	0.000517711	1	0.25	0.4	0.344828	rs769449-rs429358	http://www.ebi.ac.uk/efo/EFO_0000249, http://www.ebi.ac.uk/efo/EFO_0004763	Neurological disorder,Other measurement	http://www.ebi.ac.uk/efo/EFO_0000618,http://www.ebi.ac.uk/efo/EFO_0001444	http://www.ebi.ac.uk/efo/EFO_0004352	Other measurement	http://www.ebi.ac.uk/efo/EFO_0001444
Alzheimer's disease, p-tau measurement	cognitive impairment measurement, t-tau measurement	3	2	0	1	1	3.66995e-06	3.66995e-06	0.000517711	1	0.25	0.4	0.344828	rs769449-rs429358	http://www.ebi.ac.uk/efo/EFO_0000249, http://www.ebi.ac.uk/efo/EFO_0004763	Neurological disorder,Other measurement	http://www.ebi.ac.uk/efo/EFO_0000618,http://www.ebi.ac.uk/efo/EFO_0001444	http://www.ebi.ac.uk/efo/EFO_0007998, http://www.ebi.ac.uk/efo/EFO_0004760	Other measurement	http://www.ebi.ac.uk/efo/EFO_0001444
adhesion molecule measurement, soluble P-selectin measurement	angiotensin converting enzyme activity measurement	3	2	0	1	1	3.66995e-06	3.66995e-06	0.000517711	1	0.25	0.4	0.344828	rs579459-rs495828	http://www.ebi.ac.uk/efo/EFO_0004522, http://www.ebi.ac.uk/efo/EFO_0004519	Other measurement,Cardiovascular measurement	http://www.ebi.ac.uk/efo/EFO_0004298,http://www.ebi.ac.uk/efo/EFO_0001444	http://www.ebi.ac.uk/efo/EFO_0004463	Other measurement	http://www.ebi.ac.uk/efo/EFO_0001444
Alzheimer's disease, p-tau measurement	cerebral amyloid angiopathy, neurofibrillary tangles measurement	3	2	0	1	1	3.66995e-06	3.66995e-06	0.000517711	1	0.25	0.4	0.344828	rs769449-rs429358	http://www.ebi.ac.uk/efo/EFO_0000249, http://www.ebi.ac.uk/efo/EFO_0004763	Neurological disorder,Other measurement	http://www.ebi.ac.uk/efo/EFO_0000618,http://www.ebi.ac.uk/efo/EFO_0001444	http://www.ebi.ac.uk/efo/EFO_0006790, http://www.ebi.ac.uk/efo/EFO_0006797	Metabolic disorder,Other measurement	http://www.ebi.ac.uk/efo/EFO_0000589,http://www.ebi.ac.uk/efo/EFO_0001444
Alzheimer's disease, p-tau measurement	amyloid-beta measurement, cingulate cortex measurement	3	2	0	1	1	3.66995e-06	3.66995e-06	0.000517711	1	0.25	0.4	0.344828	rs769449-rs4420638	http://www.ebi.ac.uk/efo/EFO_0000249, http://www.ebi.ac.uk/efo/EFO_0004763	Neurological disorder,Other measurement	http://www.ebi.ac.uk/efo/EFO_0000618,http://www.ebi.ac.uk/efo/EFO_0001444	http://www.ebi.ac.uk/efo/EFO_0005194, http://www.ebi.ac.uk/efo/EFO_0007738	Other measurement	http://www.ebi.ac.uk/efo/EFO_0001444
rheumatoid arthritis, anti-citrullinated protein antibody seropositivity, rheumatoid factor seropositivity measurement	systemic juvenile idiopathic arthritis	3	2	0	1	1	3.66995e-06	3.66995e-06	0.000517711	1	0.25	0.4	0.344828	rs41291794-rs9269234	http://www.ebi.ac.uk/efo/EFO_0000685, http://www.ebi.ac.uk/efo/EFO_0007837, http://www.ebi.ac.uk/efo/EFO_0007791	Other measurement,Immune system disorder	http://www.ebi.ac.uk/efo/EFO_0001444,http://www.ebi.ac.uk/efo/EFO_0000540	http://www.ebi.ac.uk/efo/EFO_1001999	Immune system disorder	http://www.ebi.ac.uk/efo/EFO_0000540
Alzheimer's disease, p-tau measurement	Mental deterioration	3	2	1	0	1	3.66995e-06	3.66995e-06	0.000517711	1	0.25	0.4	0.344828	rs769449	http://www.ebi.ac.uk/efo/EFO_0000249, http://www.ebi.ac.uk/efo/EFO_0004763	Neurological disorder,Other measurement	http://www.ebi.ac.uk/efo/EFO_0000618,http://www.ebi.ac.uk/efo/EFO_0001444	http://purl.obolibrary.org/obo/HP_0001268	Other trait	http://www.ebi.ac.uk/efo/EFO_0000001
Alzheimer's disease, p-tau measurement	LDL cholesterol:HDL cholesterol ratio	3	2	0	1	1	3.66995e-06	3.66995e-06	0.000517711	1	0.25	0.4	0.344828	rs769449-rs4420638	http://www.ebi.ac.uk/efo/EFO_0000249, http://www.ebi.ac.uk/efo/EFO_0004763	Neurological disorder,Other measurement	http://www.ebi.ac.uk/efo/EFO_0000618,http://www.ebi.ac.uk/efo/EFO_0001444	http://www.ebi.ac.uk/efo/EFO_0007930	Lipid or lipoprotein measurement	http://www.ebi.ac.uk/efo/EFO_0004732
adhesion molecule measurement, soluble P-selectin measurement	tissue factor measurement	3	2	0	1	1	3.66995e-06	3.66995e-06	0.000517711	1	0.25	0.4	0.344828	rs579459-rs495828	http://www.ebi.ac.uk/efo/EFO_0004522, http://www.ebi.ac.uk/efo/EFO_0004519	Other measurement,Cardiovascular measurement	http://www.ebi.ac.uk/efo/EFO_0004298,http://www.ebi.ac.uk/efo/EFO_0001444	http://www.ebi.ac.uk/efo/EFO_0010623	Other measurement	http://www.ebi.ac.uk/efo/EFO_0001444
cis/trans-18:2 fatty acid measurement, trans fatty acid measurement	phosphatidylcholine 36:4 measurement	3	2	0	1	1	3.66995e-06	3.66995e-06	0.000517711	1	0.25	0.4	0.344828	rs174549-rs102275	http://www.ebi.ac.uk/efo/EFO_0006824, http://www.ebi.ac.uk/efo/EFO_0006821	Lipid or lipoprotein measurement	http://www.ebi.ac.uk/efo/EFO_0004529	http://www.ebi.ac.uk/efo/EFO_0010382	Lipid or lipoprotein measurement	http://www.ebi.ac.uk/efo/EFO_0004529
laryngeal squamous cell carcinoma	lysophosphatidylethanolamine 20:4 measurement	3	2	0	1	1	3.66995e-06	3.66995e-06	0.000517711	1	0.25	0.4	0.344828	rs174549-rs174548	http://www.ebi.ac.uk/efo/EFO_0006352	Cancer	http://www.ebi.ac.uk/efo/EFO_0000616	http://www.ebi.ac.uk/efo/EFO_0010370	Lipid or lipoprotein measurement	http://www.ebi.ac.uk/efo/EFO_0004529
Vasodilators used in cardiac diseases use measurement	response to statin, low density lipoprotein cholesterol measurement	3	2	0	1	1	3.66995e-06	3.66995e-06	0.000517711	1	0.25	0.4	0.344828	rs10455872-rs55730499	http://www.ebi.ac.uk/efo/EFO_0009926	Other measurement	http://www.ebi.ac.uk/efo/EFO_0001444	http://purl.obolibrary.org/obo/GO_0036273, http://www.ebi.ac.uk/efo/EFO_0004611	Lipid or lipoprotein measurement,Response to drug	http://www.ebi.ac.uk/efo/EFO_0004732,http://purl.obolibrary.org/obo/GO_0042493
leptin measurement	triglyceride measurement, metabolic syndrome	3	2	1	0	1	3.66995e-06	3.66995e-06	0.000517711	1	0.25	0.4	0.344828	rs780093	http://www.ebi.ac.uk/efo/EFO_0005000	Other measurement	http://www.ebi.ac.uk/efo/EFO_0001444	http://www.ebi.ac.uk/efo/EFO_0004530, http://www.ebi.ac.uk/efo/EFO_0000195	Metabolic disorder,Lipid or lipoprotein measurement	http://www.ebi.ac.uk/efo/EFO_0004529,http://www.ebi.ac.uk/efo/EFO_0000589
laryngeal squamous cell carcinoma	polymyositis	3	2	0	1	1	3.66995e-06	3.66995e-06	0.000517711	1	0.25	0.4	0.344828	rs3094013-rs2857595	http://www.ebi.ac.uk/efo/EFO_0006352	Cancer	http://www.ebi.ac.uk/efo/EFO_0000616	http://www.ebi.ac.uk/efo/EFO_0003063	Neurological disorder	http://www.ebi.ac.uk/efo/EFO_0000618
CD109 antigen measurement	insulin receptor measurement	3	2	1	0	1	3.66995e-06	3.66995e-06	0.000517711	1	0.25	0.4	0.344828	rs651007	http://www.ebi.ac.uk/efo/EFO_0008076	Other measurement	http://www.ebi.ac.uk/efo/EFO_0001444	http://www.ebi.ac.uk/efo/EFO_0008160	Other measurement	http://www.ebi.ac.uk/efo/EFO_0001444
ejection fraction measurement	left ventricular structural measurement	3	2	0	1	1	3.66995e-06	3.66995e-06	0.000517711	1	0.25	0.4	0.344828	rs34866937-rs12541595	http://www.ebi.ac.uk/efo/EFO_0005527	Cardiovascular measurement	http://www.ebi.ac.uk/efo/EFO_0004298	http://www.ebi.ac.uk/efo/EFO_0008205	Cardiovascular measurement	http://www.ebi.ac.uk/efo/EFO_0004298
platelet endothelial cell adhesion molecule measurement	tissue factor measurement	3	2	0	1	1	3.66995e-06	3.66995e-06	0.000517711	1	0.25	0.4	0.344828	rs635634-rs495828	http://www.ebi.ac.uk/efo/EFO_0010598	Other measurement	http://www.ebi.ac.uk/efo/EFO_0001444	http://www.ebi.ac.uk/efo/EFO_0010623	Other measurement	http://www.ebi.ac.uk/efo/EFO_0001444
C-peptide measurement	HOMA-IR	3	2	0	1	1	3.66995e-06	3.66995e-06	0.000517711	1	0.25	0.4	0.344828	rs780094-rs1260326	http://www.ebi.ac.uk/efo/EFO_0005187	Other measurement	http://www.ebi.ac.uk/efo/EFO_0001444	http://www.ebi.ac.uk/efo/EFO_0004501	Other measurement	http://www.ebi.ac.uk/efo/EFO_0001444
cadherin-5 measurement	insulin receptor measurement	3	2	1	0	1	3.66995e-06	3.66995e-06	0.000517711	1	0.25	0.4	0.344828	rs651007	http://www.ebi.ac.uk/efo/EFO_0008060	Other measurement	http://www.ebi.ac.uk/efo/EFO_0001444	http://www.ebi.ac.uk/efo/EFO_0008160	Other measurement	http://www.ebi.ac.uk/efo/EFO_0001444
C-peptide measurement	phosphatidylcholine 34:3 measurement	3	2	1	0	1	3.66995e-06	3.66995e-06	0.000517711	1	0.25	0.4	0.344828	rs1260326	http://www.ebi.ac.uk/efo/EFO_0005187	Other measurement	http://www.ebi.ac.uk/efo/EFO_0001444	http://www.ebi.ac.uk/efo/EFO_0010377	Lipid or lipoprotein measurement	http://www.ebi.ac.uk/efo/EFO_0004529
C-peptide measurement	percent glycated albumin	3	2	1	0	1	3.66995e-06	3.66995e-06	0.000517711	1	0.25	0.4	0.344828	rs1260326	http://www.ebi.ac.uk/efo/EFO_0005187	Other measurement	http://www.ebi.ac.uk/efo/EFO_0001444	http://www.ebi.ac.uk/efo/EFO_0009304	Other measurement	http://www.ebi.ac.uk/efo/EFO_0001444
C-peptide measurement	gondoic acid measurement	3	2	0	1	1	3.66995e-06	3.66995e-06	0.000517711	1	0.25	0.4	0.344828	rs780094-rs1260326	http://www.ebi.ac.uk/efo/EFO_0005187	Other measurement	http://www.ebi.ac.uk/efo/EFO_0001444	http://www.ebi.ac.uk/efo/EFO_0007975	Lipid or lipoprotein measurement	http://www.ebi.ac.uk/efo/EFO_0004529
C-peptide measurement	follistatin measurement	3	2	1	0	1	3.66995e-06	3.66995e-06	0.000517711	1	0.25	0.4	0.344828	rs1260326	http://www.ebi.ac.uk/efo/EFO_0005187	Other measurement	http://www.ebi.ac.uk/efo/EFO_0001444	http://www.ebi.ac.uk/efo/EFO_0010614	Other measurement	http://www.ebi.ac.uk/efo/EFO_0001444
proline measurement, amino acid measurement	tyrosine measurement, amino acid measurement	3	2	1	0	1	3.66995e-06	3.66995e-06	0.000517711	1	0.25	0.4	0.344828	rs2238732	http://www.ebi.ac.uk/efo/EFO_0009773, http://www.ebi.ac.uk/efo/EFO_0005134	Other measurement	http://www.ebi.ac.uk/efo/EFO_0001444	http://www.ebi.ac.uk/efo/EFO_0005058, http://www.ebi.ac.uk/efo/EFO_0005134	Other measurement	http://www.ebi.ac.uk/efo/EFO_0001444
angiopoietin-1 receptor measurement	thrombomodulin measurement	3	2	0	1	1	3.66995e-06	3.66995e-06	0.000517711	1	0.25	0.4	0.344828	rs8176693-rs8176741	http://www.ebi.ac.uk/efo/EFO_0010600	Cardiovascular measurement	http://www.ebi.ac.uk/efo/EFO_0004298	http://www.ebi.ac.uk/efo/EFO_0007774	Other measurement	http://www.ebi.ac.uk/efo/EFO_0001444
diastolic blood pressure, response to high sodium diet, response to dietary potassium supplementation	mean arterial pressure, response to low sodium diet	3	2	1	0	1	3.66995e-06	3.66995e-06	0.000517711	1	0.25	0.4	0.344828	rs10930597	http://www.ebi.ac.uk/efo/EFO_0006336, http://www.ebi.ac.uk/efo/EFO_0005401, http://www.ebi.ac.uk/efo/EFO_0005403	Biological process,Other measurement	http://purl.obolibrary.org/obo/GO_0008150,http://www.ebi.ac.uk/efo/EFO_0001444	http://www.ebi.ac.uk/efo/EFO_0006340, http://www.ebi.ac.uk/efo/EFO_0005402	Biological process,Other measurement	http://purl.obolibrary.org/obo/GO_0008150,http://www.ebi.ac.uk/efo/EFO_0001444
CD109 antigen measurement	adhesion molecule measurement, ICAM-1 measurement	3	2	0	1	1	3.66995e-06	3.66995e-06	0.000517711	1	0.25	0.4	0.344828	rs649129-rs651007	http://www.ebi.ac.uk/efo/EFO_0008076	Other measurement	http://www.ebi.ac.uk/efo/EFO_0001444	http://www.ebi.ac.uk/efo/EFO_0004522, http://www.ebi.ac.uk/efo/EFO_0004520	Other measurement,Cardiovascular measurement	http://www.ebi.ac.uk/efo/EFO_0004298,http://www.ebi.ac.uk/efo/EFO_0001444
ankle brachial index	carotid plaque build	3	2	0	1	1	3.66995e-06	3.66995e-06	0.000517711	1	0.25	0.4	0.344828	rs9644862-rs1333045	http://www.ebi.ac.uk/efo/EFO_0003912	Cardiovascular measurement	http://www.ebi.ac.uk/efo/EFO_0004298	http://www.ebi.ac.uk/efo/EFO_0006501	Cardiovascular measurement	http://www.ebi.ac.uk/efo/EFO_0004298
phosphatidylethanolamine ether measurement	vaccenic acid measurement	3	2	0	1	1	3.66995e-06	3.66995e-06	0.000517711	1	0.25	0.4	0.344828	rs174549-rs174528	http://www.ebi.ac.uk/efo/EFO_0010229	Lipid or lipoprotein measurement	http://www.ebi.ac.uk/efo/EFO_0004529	http://www.ebi.ac.uk/efo/EFO_0007974	Lipid or lipoprotein measurement	http://www.ebi.ac.uk/efo/EFO_0004529
dynein light chain roadblock-type 1 measurement	inosine-5'-monophosphate dehydrogenase 1 measurement	3	2	1	0	1	3.66995e-06	3.66995e-06	0.000517711	1	0.25	0.4	0.344828	rs1354034	http://www.ebi.ac.uk/efo/EFO_0008114	Other measurement	http://www.ebi.ac.uk/efo/EFO_0001444	http://www.ebi.ac.uk/efo/EFO_0008158	Other measurement	http://www.ebi.ac.uk/efo/EFO_0001444
laryngeal squamous cell carcinoma	phosphatidylcholine 38:5 measurement	3	2	0	1	1	3.66995e-06	3.66995e-06	0.000517711	1	0.25	0.4	0.344828	rs174549-rs174535	http://www.ebi.ac.uk/efo/EFO_0006352	Cancer	http://www.ebi.ac.uk/efo/EFO_0000616	http://www.ebi.ac.uk/efo/EFO_0010387	Lipid or lipoprotein measurement	http://www.ebi.ac.uk/efo/EFO_0004529
platelet endothelial cell adhesion molecule measurement	tumor necrosis factor-alpha measurement	3	2	0	1	1	3.66995e-06	3.66995e-06	0.000517711	1	0.25	0.4	0.344828	rs635634-rs505922	http://www.ebi.ac.uk/efo/EFO_0010598	Other measurement	http://www.ebi.ac.uk/efo/EFO_0001444	http://www.ebi.ac.uk/efo/EFO_0004684	Inflammatory measurement	http://www.ebi.ac.uk/efo/EFO_0004872
leptin measurement	urinary sodium to creatinine ratio	3	2	0	1	1	3.66995e-06	3.66995e-06	0.000517711	1	0.25	0.4	0.344828	rs780093-rs1260326	http://www.ebi.ac.uk/efo/EFO_0005000	Other measurement	http://www.ebi.ac.uk/efo/EFO_0001444	http://www.ebi.ac.uk/efo/EFO_0009883	Other measurement	http://www.ebi.ac.uk/efo/EFO_0001444
cadherin-5 measurement	tissue factor measurement	3	2	0	1	1	3.66995e-06	3.66995e-06	0.000517711	1	0.25	0.4	0.344828	rs651007-rs495828	http://www.ebi.ac.uk/efo/EFO_0008060	Other measurement	http://www.ebi.ac.uk/efo/EFO_0001444	http://www.ebi.ac.uk/efo/EFO_0010623	Other measurement	http://www.ebi.ac.uk/efo/EFO_0001444
head and neck squamous cell carcinoma	ulcerative colitis, Crohn's disease	3	2	0	1	1	3.66995e-06	3.66995e-06	0.000517711	1	0.25	0.4	0.344828	rs3135001-rs9271366	http://www.ebi.ac.uk/efo/EFO_0000181	Cancer	http://www.ebi.ac.uk/efo/EFO_0000616	http://www.ebi.ac.uk/efo/EFO_0000729, http://www.ebi.ac.uk/efo/EFO_0000384	Digestive system disorder,Immune system disorder	http://www.ebi.ac.uk/efo/EFO_0000405,http://www.ebi.ac.uk/efo/EFO_0000540
cadherin-5 measurement	thrombomodulin measurement	3	2	0	1	1	3.66995e-06	3.66995e-06	0.000517711	1	0.25	0.4	0.344828	rs8176693-rs8176749	http://www.ebi.ac.uk/efo/EFO_0008060	Other measurement	http://www.ebi.ac.uk/efo/EFO_0001444	http://www.ebi.ac.uk/efo/EFO_0007774	Other measurement	http://www.ebi.ac.uk/efo/EFO_0001444
cadherin-5 measurement	platelet reactivity measurement	3	2	0	1	1	3.66995e-06	3.66995e-06	0.000517711	1	0.25	0.4	0.344828	rs579459-rs651007	http://www.ebi.ac.uk/efo/EFO_0008060	Other measurement	http://www.ebi.ac.uk/efo/EFO_0001444	http://www.ebi.ac.uk/efo/EFO_0004985	Cardiovascular measurement	http://www.ebi.ac.uk/efo/EFO_0004298
facial pigmentation measurement	skin sensitivity to sun	3	2	0	1	1	3.66995e-06	3.66995e-06	0.000517711	1	0.25	0.4	0.344828	rs1805007-rs35063026	http://www.ebi.ac.uk/efo/EFO_0006942	Other measurement	http://www.ebi.ac.uk/efo/EFO_0001444	http://www.ebi.ac.uk/efo/EFO_0004795	Immune system disorder	http://www.ebi.ac.uk/efo/EFO_0000540
cadherin-5 measurement	endothelial growth factor measurement, angiopoietin-2 receptor measurement	3	2	0	1	1	3.66995e-06	3.66995e-06	0.000517711	1	0.25	0.4	0.344828	rs8176693-rs8176749	http://www.ebi.ac.uk/efo/EFO_0008060	Other measurement	http://www.ebi.ac.uk/efo/EFO_0001444	http://www.ebi.ac.uk/efo/EFO_0006900, http://www.ebi.ac.uk/efo/EFO_0006902	Cardiovascular measurement	http://www.ebi.ac.uk/efo/EFO_0004298
laryngeal squamous cell carcinoma	vaccenic acid measurement	3	2	0	1	1	3.66995e-06	3.66995e-06	0.000517711	1	0.25	0.4	0.344828	rs174549-rs174528	http://www.ebi.ac.uk/efo/EFO_0006352	Cancer	http://www.ebi.ac.uk/efo/EFO_0000616	http://www.ebi.ac.uk/efo/EFO_0007974	Lipid or lipoprotein measurement	http://www.ebi.ac.uk/efo/EFO_0004529
angiopoietin-1 receptor measurement	endoglin measurement	3	2	0	1	1	3.66995e-06	3.66995e-06	0.000517711	1	0.25	0.4	0.344828	rs8176749-rs8176741	http://www.ebi.ac.uk/efo/EFO_0010600	Cardiovascular measurement	http://www.ebi.ac.uk/efo/EFO_0004298	http://www.ebi.ac.uk/efo/EFO_0008118	Other measurement	http://www.ebi.ac.uk/efo/EFO_0001444
phytosterol measurement	platelet reactivity measurement	3	2	0	1	1	3.66995e-06	3.66995e-06	0.000517711	1	0.25	0.4	0.344828	rs687621-rs657152	http://www.ebi.ac.uk/efo/EFO_0004862	Other measurement	http://www.ebi.ac.uk/efo/EFO_0001444	http://www.ebi.ac.uk/efo/EFO_0004985	Cardiovascular measurement	http://www.ebi.ac.uk/efo/EFO_0004298
peanut allergy measurement	pemphigus	3	2	0	1	1	3.66995e-06	3.66995e-06	0.000517711	1	0.25	0.4	0.344828	rs9469220-rs9275596	http://www.ebi.ac.uk/efo/EFO_0007017	Other measurement	http://www.ebi.ac.uk/efo/EFO_0001444	http://www.ebi.ac.uk/efo/EFO_1000749	Immune system disorder	http://www.ebi.ac.uk/efo/EFO_0000540
factor XI measurement	kininogen-1 measurement	3	2	0	1	1	3.66995e-06	3.66995e-06	0.000517711	1	0.25	0.4	0.344828	rs3856930-rs710446	http://www.ebi.ac.uk/efo/EFO_0004694	Hematological measurement	http://www.ebi.ac.uk/efo/EFO_0004503	http://www.ebi.ac.uk/efo/EFO_0008198	Other measurement	http://www.ebi.ac.uk/efo/EFO_0001444
leptin measurement	phosphatidylcholine 34:3 measurement	3	2	0	1	1	3.66995e-06	3.66995e-06	0.000517711	1	0.25	0.4	0.344828	rs780093-rs1260326	http://www.ebi.ac.uk/efo/EFO_0005000	Other measurement	http://www.ebi.ac.uk/efo/EFO_0001444	http://www.ebi.ac.uk/efo/EFO_0010377	Lipid or lipoprotein measurement	http://www.ebi.ac.uk/efo/EFO_0004529
CD109 antigen measurement	endothelial growth factor measurement, angiopoietin-2 receptor measurement	3	2	0	1	1	3.66995e-06	3.66995e-06	0.000517711	1	0.25	0.4	0.344828	rs8176693-rs8176749	http://www.ebi.ac.uk/efo/EFO_0008076	Other measurement	http://www.ebi.ac.uk/efo/EFO_0001444	http://www.ebi.ac.uk/efo/EFO_0006900, http://www.ebi.ac.uk/efo/EFO_0006902	Cardiovascular measurement	http://www.ebi.ac.uk/efo/EFO_0004298
peanut allergy measurement	wheat allergic reaction	3	2	0	1	1	3.66995e-06	3.66995e-06	0.000517711	1	0.25	0.4	0.344828	rs9275596-rs9271588	http://www.ebi.ac.uk/efo/EFO_0007017	Other measurement	http://www.ebi.ac.uk/efo/EFO_0001444	http://www.ebi.ac.uk/efo/EFO_1001243	Immune system disorder	http://www.ebi.ac.uk/efo/EFO_0000540
factor XI measurement	plasma renin activity measurement	3	2	0	1	1	3.66995e-06	3.66995e-06	0.000517711	1	0.25	0.4	0.344828	rs5030062-rs710446	http://www.ebi.ac.uk/efo/EFO_0004694	Hematological measurement	http://www.ebi.ac.uk/efo/EFO_0004503	http://www.ebi.ac.uk/efo/EFO_0006828	Cardiovascular measurement	http://www.ebi.ac.uk/efo/EFO_0004298
phytosterol measurement	tumor necrosis factor-alpha measurement	3	2	0	1	1	3.66995e-06	3.66995e-06	0.000517711	1	0.25	0.4	0.344828	rs505922-rs657152	http://www.ebi.ac.uk/efo/EFO_0004862	Other measurement	http://www.ebi.ac.uk/efo/EFO_0001444	http://www.ebi.ac.uk/efo/EFO_0004684	Inflammatory measurement	http://www.ebi.ac.uk/efo/EFO_0004872
C-peptide measurement	urinary sodium to creatinine ratio	3	2	1	0	1	3.66995e-06	3.66995e-06	0.000517711	1	0.25	0.4	0.344828	rs1260326	http://www.ebi.ac.uk/efo/EFO_0005187	Other measurement	http://www.ebi.ac.uk/efo/EFO_0001444	http://www.ebi.ac.uk/efo/EFO_0009883	Other measurement	http://www.ebi.ac.uk/efo/EFO_0001444
CD109 antigen measurement	angiotensin converting enzyme activity measurement	3	2	0	1	1	3.66995e-06	3.66995e-06	0.000517711	1	0.25	0.4	0.344828	rs651007-rs495828	http://www.ebi.ac.uk/efo/EFO_0008076	Other measurement	http://www.ebi.ac.uk/efo/EFO_0001444	http://www.ebi.ac.uk/efo/EFO_0004463	Other measurement	http://www.ebi.ac.uk/efo/EFO_0001444
attention deficit hyperactivity disorder, intracranial volume measurement	attention deficit hyperactivity disorder, putamen volume	3	2	0	1	1	3.66995e-06	3.66995e-06	0.000517711	1	0.25	0.4	0.344828	rs281323-rs281320	http://www.ebi.ac.uk/efo/EFO_0003888, http://www.ebi.ac.uk/efo/EFO_0004886	Neurological disorder,Other measurement	http://www.ebi.ac.uk/efo/EFO_0000618,http://www.ebi.ac.uk/efo/EFO_0001444	http://www.ebi.ac.uk/efo/EFO_0003888, http://www.ebi.ac.uk/efo/EFO_0006932	Neurological disorder,Other measurement	http://www.ebi.ac.uk/efo/EFO_0000618,http://www.ebi.ac.uk/efo/EFO_0001444
phytosterol measurement	type I diabetes mellitus, autoantibody measurement	3	2	1	0	1	3.66995e-06	3.66995e-06	0.000517711	1	0.25	0.4	0.344828	rs657152	http://www.ebi.ac.uk/efo/EFO_0004862	Other measurement	http://www.ebi.ac.uk/efo/EFO_0001444	http://www.ebi.ac.uk/efo/EFO_0001359, http://www.ebi.ac.uk/efo/EFO_0004866	Metabolic disorder,Other measurement	http://www.ebi.ac.uk/efo/EFO_0000589,http://www.ebi.ac.uk/efo/EFO_0001444
CD109 antigen measurement	angiopoietin-1 receptor, soluble measurement	3	2	1	0	1	3.66995e-06	3.66995e-06	0.000517711	1	0.25	0.4	0.344828	rs8176749	http://www.ebi.ac.uk/efo/EFO_0008076	Other measurement	http://www.ebi.ac.uk/efo/EFO_0001444	http://www.ebi.ac.uk/efo/EFO_0008023	Other measurement	http://www.ebi.ac.uk/efo/EFO_0001444
C-peptide measurement	triglyceride measurement, metabolic syndrome	3	2	0	1	1	3.66995e-06	3.66995e-06	0.000517711	1	0.25	0.4	0.344828	rs780093-rs1260326	http://www.ebi.ac.uk/efo/EFO_0005187	Other measurement	http://www.ebi.ac.uk/efo/EFO_0001444	http://www.ebi.ac.uk/efo/EFO_0004530, http://www.ebi.ac.uk/efo/EFO_0000195	Metabolic disorder,Lipid or lipoprotein measurement	http://www.ebi.ac.uk/efo/EFO_0004529,http://www.ebi.ac.uk/efo/EFO_0000589
factor XI measurement	plasma kallikrein measurement	3	2	0	1	1	3.66995e-06	3.66995e-06	0.000517711	1	0.25	0.4	0.344828	rs5030062-rs710446	http://www.ebi.ac.uk/efo/EFO_0004694	Hematological measurement	http://www.ebi.ac.uk/efo/EFO_0004503	http://www.ebi.ac.uk/efo/EFO_0008260	Other measurement	http://www.ebi.ac.uk/efo/EFO_0001444
CD109 antigen measurement	P-Selectin measurement	3	2	1	0	1	3.66995e-06	3.66995e-06	0.000517711	1	0.25	0.4	0.344828	rs651007	http://www.ebi.ac.uk/efo/EFO_0008076	Other measurement	http://www.ebi.ac.uk/efo/EFO_0001444	http://www.ebi.ac.uk/efo/EFO_0008254	Other measurement	http://www.ebi.ac.uk/efo/EFO_0001444
angiopoietin-1 receptor measurement	serum lipase activity measurement	3	2	0	1	1	3.66995e-06	3.66995e-06	0.000517711	1	0.25	0.4	0.344828	rs8176693-rs8176741	http://www.ebi.ac.uk/efo/EFO_0010600	Cardiovascular measurement	http://www.ebi.ac.uk/efo/EFO_0004298	http://www.ebi.ac.uk/efo/EFO_0005849	Other measurement	http://www.ebi.ac.uk/efo/EFO_0001444
laryngeal squamous cell carcinoma	phosphatidylcholine 38:4 measurement	3	2	0	1	1	3.66995e-06	3.66995e-06	0.000517711	1	0.25	0.4	0.344828	rs174549-rs174545	http://www.ebi.ac.uk/efo/EFO_0006352	Cancer	http://www.ebi.ac.uk/efo/EFO_0000616	http://www.ebi.ac.uk/efo/EFO_0010386	Lipid or lipoprotein measurement	http://www.ebi.ac.uk/efo/EFO_0004529
macular telangiectasia type 2	plasma betaine measurement, angiographic measurement	3	2	1	0	1	3.66995e-06	3.66995e-06	0.000517711	1	0.25	0.4	0.344828	rs715	http://www.ebi.ac.uk/efo/EFO_1002009	Neurological disorder	http://www.ebi.ac.uk/efo/EFO_0000618	http://www.ebi.ac.uk/efo/EFO_0007787, http://www.ebi.ac.uk/efo/EFO_0006512	Cardiovascular measurement	http://www.ebi.ac.uk/efo/EFO_0004298
arachidonic acid measurement	arachidonic acid measurement, fatty acid measurement	3	2	0	1	1	3.66995e-06	3.66995e-06	0.000517711	1	0.25	0.4	0.344828	rs174545-rs174577	http://www.ebi.ac.uk/efo/EFO_0006808	Lipid or lipoprotein measurement	http://www.ebi.ac.uk/efo/EFO_0004529	http://www.ebi.ac.uk/efo/EFO_0006808, http://www.ebi.ac.uk/efo/EFO_0005110	Lipid or lipoprotein measurement	http://www.ebi.ac.uk/efo/EFO_0004529
arachidonic acid measurement	cholesteryl ester 18:3 measurement	3	2	0	1	1	3.66995e-06	3.66995e-06	0.000517711	1	0.25	0.4	0.344828	rs174535-rs174577	http://www.ebi.ac.uk/efo/EFO_0006808	Lipid or lipoprotein measurement	http://www.ebi.ac.uk/efo/EFO_0004529	http://www.ebi.ac.uk/efo/EFO_0010346	Lipid or lipoprotein measurement	http://www.ebi.ac.uk/efo/EFO_0004529
cadherin-5 measurement	serum lipase activity measurement	3	2	0	1	1	3.66995e-06	3.66995e-06	0.000517711	1	0.25	0.4	0.344828	rs8176693-rs8176749	http://www.ebi.ac.uk/efo/EFO_0008060	Other measurement	http://www.ebi.ac.uk/efo/EFO_0001444	http://www.ebi.ac.uk/efo/EFO_0005849	Other measurement	http://www.ebi.ac.uk/efo/EFO_0001444
laryngeal squamous cell carcinoma	linoleic acid measurement	3	2	0	1	1	3.66995e-06	3.66995e-06	0.000517711	1	0.25	0.4	0.344828	rs174549-rs174547	http://www.ebi.ac.uk/efo/EFO_0006352	Cancer	http://www.ebi.ac.uk/efo/EFO_0000616	http://www.ebi.ac.uk/efo/EFO_0006807	Lipid or lipoprotein measurement	http://www.ebi.ac.uk/efo/EFO_0004529
arachidonic acid measurement	lysophosphatidylethanolamine 20:4 measurement	3	2	0	1	1	3.66995e-06	3.66995e-06	0.000517711	1	0.25	0.4	0.344828	rs174577-rs174548	http://www.ebi.ac.uk/efo/EFO_0006808	Lipid or lipoprotein measurement	http://www.ebi.ac.uk/efo/EFO_0004529	http://www.ebi.ac.uk/efo/EFO_0010370	Lipid or lipoprotein measurement	http://www.ebi.ac.uk/efo/EFO_0004529
Vasodilators used in cardiac diseases use measurement	healthspan	3	2	0	1	1	3.66995e-06	3.66995e-06	0.000517711	1	0.25	0.4	0.344828	rs1333047-rs7859727	http://www.ebi.ac.uk/efo/EFO_0009926	Other measurement	http://www.ebi.ac.uk/efo/EFO_0001444	http://www.ebi.ac.uk/efo/EFO_0009762	Other measurement	http://www.ebi.ac.uk/efo/EFO_0001444
macular telangiectasia type 2	urinary sodium to creatinine ratio	3	2	0	1	1	3.66995e-06	3.66995e-06	0.000517711	1	0.25	0.4	0.344828	rs1047891-rs715	http://www.ebi.ac.uk/efo/EFO_1002009	Neurological disorder	http://www.ebi.ac.uk/efo/EFO_0000618	http://www.ebi.ac.uk/efo/EFO_0009883	Other measurement	http://www.ebi.ac.uk/efo/EFO_0001444
arachidonic acid measurement	linoleic acid measurement	3	2	0	1	1	3.66995e-06	3.66995e-06	0.000517711	1	0.25	0.4	0.344828	rs174547-rs174577	http://www.ebi.ac.uk/efo/EFO_0006808	Lipid or lipoprotein measurement	http://www.ebi.ac.uk/efo/EFO_0004529	http://www.ebi.ac.uk/efo/EFO_0006807	Lipid or lipoprotein measurement	http://www.ebi.ac.uk/efo/EFO_0004529
CD109 antigen measurement	tissue factor measurement	3	2	0	1	1	3.66995e-06	3.66995e-06	0.000517711	1	0.25	0.4	0.344828	rs651007-rs495828	http://www.ebi.ac.uk/efo/EFO_0008076	Other measurement	http://www.ebi.ac.uk/efo/EFO_0001444	http://www.ebi.ac.uk/efo/EFO_0010623	Other measurement	http://www.ebi.ac.uk/efo/EFO_0001444
ankle brachial index	healthspan	3	2	0	1	1	3.66995e-06	3.66995e-06	0.000517711	1	0.25	0.4	0.344828	rs1333045-rs7859727	http://www.ebi.ac.uk/efo/EFO_0003912	Cardiovascular measurement	http://www.ebi.ac.uk/efo/EFO_0004298	http://www.ebi.ac.uk/efo/EFO_0009762	Other measurement	http://www.ebi.ac.uk/efo/EFO_0001444
ankle brachial index	diabetes mellitus, coronary artery disease	3	2	0	1	1	3.66995e-06	3.66995e-06	0.000517711	1	0.25	0.4	0.344828	rs1333045-rs10811652	http://www.ebi.ac.uk/efo/EFO_0003912	Cardiovascular measurement	http://www.ebi.ac.uk/efo/EFO_0004298	http://www.ebi.ac.uk/efo/EFO_0000400, http://www.ebi.ac.uk/efo/EFO_0000378	Metabolic disorder,Cardiovascular disease	http://www.ebi.ac.uk/efo/EFO_0000589,http://www.ebi.ac.uk/efo/EFO_0000319
C-C motif chemokine 17 measurement	CCL17 measurement, fetal genotype effect measurement, protein measurement	3	2	1	0	1	3.66995e-06	3.66995e-06	0.000517711	1	0.25	0.4	0.344828	rs2228467	http://www.ebi.ac.uk/efo/EFO_0008045	Other measurement	http://www.ebi.ac.uk/efo/EFO_0001444	http://www.ebi.ac.uk/efo/EFO_0009414, http://www.ebi.ac.uk/efo/EFO_0007959, http://www.ebi.ac.uk/efo/EFO_0004747	Other measurement	http://www.ebi.ac.uk/efo/EFO_0001444
arachidonic acid measurement	fatty acid measurement, linoleic acid measurement	3	2	0	1	1	3.66995e-06	3.66995e-06	0.000517711	1	0.25	0.4	0.344828	rs174577-rs174550	http://www.ebi.ac.uk/efo/EFO_0006808	Lipid or lipoprotein measurement	http://www.ebi.ac.uk/efo/EFO_0004529	http://www.ebi.ac.uk/efo/EFO_0005110, http://www.ebi.ac.uk/efo/EFO_0006807	Lipid or lipoprotein measurement	http://www.ebi.ac.uk/efo/EFO_0004529
recombination measurement	recombination rate	3	2	0	1	1	3.66995e-06	3.66995e-06	0.000517711	1	0.25	0.4	0.344828	rs6889665-rs2914276	http://www.ebi.ac.uk/efo/EFO_0005919	Other measurement	http://www.ebi.ac.uk/efo/EFO_0001444	http://www.ebi.ac.uk/efo/EFO_0004863	Other measurement	http://www.ebi.ac.uk/efo/EFO_0001444
arachidonic acid measurement	cholesteryl ester 20:4 measurement	3	2	0	1	1	3.66995e-06	3.66995e-06	0.000517711	1	0.25	0.4	0.344828	rs174547-rs174577	http://www.ebi.ac.uk/efo/EFO_0006808	Lipid or lipoprotein measurement	http://www.ebi.ac.uk/efo/EFO_0004529	http://www.ebi.ac.uk/efo/EFO_0010348	Lipid or lipoprotein measurement	http://www.ebi.ac.uk/efo/EFO_0004529
laryngeal squamous cell carcinoma	phosphatidylcholine 36:4 measurement	3	2	0	1	1	3.66995e-06	3.66995e-06	0.000517711	1	0.25	0.4	0.344828	rs174549-rs102275	http://www.ebi.ac.uk/efo/EFO_0006352	Cancer	http://www.ebi.ac.uk/efo/EFO_0000616	http://www.ebi.ac.uk/efo/EFO_0010382	Lipid or lipoprotein measurement	http://www.ebi.ac.uk/efo/EFO_0004529
arachidonic acid measurement	fatty acid measurement, docosapentaenoic acid measurement	3	2	0	1	1	3.66995e-06	3.66995e-06	0.000517711	1	0.25	0.4	0.344828	rs174549-rs174577	http://www.ebi.ac.uk/efo/EFO_0006808	Lipid or lipoprotein measurement	http://www.ebi.ac.uk/efo/EFO_0004529	http://www.ebi.ac.uk/efo/EFO_0005110, http://www.ebi.ac.uk/efo/EFO_0006809	Lipid or lipoprotein measurement	http://www.ebi.ac.uk/efo/EFO_0004529
C-C motif chemokine 17 measurement	CCL19 measurement, fetal genotype effect measurement, protein measurement	3	2	1	0	1	3.66995e-06	3.66995e-06	0.000517711	1	0.25	0.4	0.344828	rs2228467	http://www.ebi.ac.uk/efo/EFO_0008045	Other measurement	http://www.ebi.ac.uk/efo/EFO_0001444	http://www.ebi.ac.uk/efo/EFO_0009415, http://www.ebi.ac.uk/efo/EFO_0007959, http://www.ebi.ac.uk/efo/EFO_0004747	Other measurement	http://www.ebi.ac.uk/efo/EFO_0001444
leptin measurement	longitudinal BMI measurement, age at assessment	3	2	0	1	1	3.66995e-06	3.66995e-06	0.000517711	1	0.25	0.4	0.344828	rs8043757-rs1421085	http://www.ebi.ac.uk/efo/EFO_0005000	Other measurement	http://www.ebi.ac.uk/efo/EFO_0001444	http://www.ebi.ac.uk/efo/EFO_0005937, http://www.ebi.ac.uk/efo/EFO_0008007	Body measurement,Other measurement	http://www.ebi.ac.uk/efo/EFO_0004324,http://www.ebi.ac.uk/efo/EFO_0001444
CD109 antigen measurement	thrombomodulin measurement	3	2	0	1	1	3.66995e-06	3.66995e-06	0.000517711	1	0.25	0.4	0.344828	rs8176693-rs8176749	http://www.ebi.ac.uk/efo/EFO_0008076	Other measurement	http://www.ebi.ac.uk/efo/EFO_0001444	http://www.ebi.ac.uk/efo/EFO_0007774	Other measurement	http://www.ebi.ac.uk/efo/EFO_0001444
laryngeal squamous cell carcinoma	oleic acid measurement	3	2	0	1	1	3.66995e-06	3.66995e-06	0.000517711	1	0.25	0.4	0.344828	rs174549-rs102275	http://www.ebi.ac.uk/efo/EFO_0006352	Cancer	http://www.ebi.ac.uk/efo/EFO_0000616	http://www.ebi.ac.uk/efo/EFO_0006810	Lipid or lipoprotein measurement	http://www.ebi.ac.uk/efo/EFO_0004529
arachidonic acid measurement	gondoic acid measurement	3	2	0	1	1	3.66995e-06	3.66995e-06	0.000517711	1	0.25	0.4	0.344828	rs174528-rs174577	http://www.ebi.ac.uk/efo/EFO_0006808	Lipid or lipoprotein measurement	http://www.ebi.ac.uk/efo/EFO_0004529	http://www.ebi.ac.uk/efo/EFO_0007975	Lipid or lipoprotein measurement	http://www.ebi.ac.uk/efo/EFO_0004529
arachidonic acid measurement	oleic acid measurement	3	2	0	1	1	3.66995e-06	3.66995e-06	0.000517711	1	0.25	0.4	0.344828	rs102275-rs174577	http://www.ebi.ac.uk/efo/EFO_0006808	Lipid or lipoprotein measurement	http://www.ebi.ac.uk/efo/EFO_0004529	http://www.ebi.ac.uk/efo/EFO_0006810	Lipid or lipoprotein measurement	http://www.ebi.ac.uk/efo/EFO_0004529
laryngeal squamous cell carcinoma	omega-3 polyunsaturated fatty acid measurement, metabolic syndrome	3	2	0	1	1	3.66995e-06	3.66995e-06	0.000517711	1	0.25	0.4	0.344828	rs174549-rs174547	http://www.ebi.ac.uk/efo/EFO_0006352	Cancer	http://www.ebi.ac.uk/efo/EFO_0000616	http://www.ebi.ac.uk/efo/EFO_0010119, http://www.ebi.ac.uk/efo/EFO_0000195	Metabolic disorder,Lipid or lipoprotein measurement	http://www.ebi.ac.uk/efo/EFO_0004529,http://www.ebi.ac.uk/efo/EFO_0000589
arachidonic acid measurement	phosphatidylcholine 34:3 measurement	3	2	0	1	1	3.66995e-06	3.66995e-06	0.000517711	1	0.25	0.4	0.344828	rs174576-rs174577	http://www.ebi.ac.uk/efo/EFO_0006808	Lipid or lipoprotein measurement	http://www.ebi.ac.uk/efo/EFO_0004529	http://www.ebi.ac.uk/efo/EFO_0010377	Lipid or lipoprotein measurement	http://www.ebi.ac.uk/efo/EFO_0004529
arachidonic acid measurement	vaccenic acid measurement	3	2	0	1	1	3.66995e-06	3.66995e-06	0.000517711	1	0.25	0.4	0.344828	rs174528-rs174577	http://www.ebi.ac.uk/efo/EFO_0006808	Lipid or lipoprotein measurement	http://www.ebi.ac.uk/efo/EFO_0004529	http://www.ebi.ac.uk/efo/EFO_0007974	Lipid or lipoprotein measurement	http://www.ebi.ac.uk/efo/EFO_0004529
C-C motif chemokine 17 measurement	fetal genotype effect measurement, protein measurement, monokine induced by gamma interferon measurement	3	2	1	0	1	3.66995e-06	3.66995e-06	0.000517711	1	0.25	0.4	0.344828	rs2228467	http://www.ebi.ac.uk/efo/EFO_0008045	Other measurement	http://www.ebi.ac.uk/efo/EFO_0001444	http://www.ebi.ac.uk/efo/EFO_0007959, http://www.ebi.ac.uk/efo/EFO_0004747, http://www.ebi.ac.uk/efo/EFO_0008236	Other measurement	http://www.ebi.ac.uk/efo/EFO_0001444
leptin measurement	percent glycated albumin	3	2	0	1	1	3.66995e-06	3.66995e-06	0.000517711	1	0.25	0.4	0.344828	rs780093-rs1260326	http://www.ebi.ac.uk/efo/EFO_0005000	Other measurement	http://www.ebi.ac.uk/efo/EFO_0001444	http://www.ebi.ac.uk/efo/EFO_0009304	Other measurement	http://www.ebi.ac.uk/efo/EFO_0001444
laryngeal squamous cell carcinoma	phosphatidylcholine 34:3 measurement	3	2	0	1	1	3.66995e-06	3.66995e-06	0.000517711	1	0.25	0.4	0.344828	rs174549-rs174576	http://www.ebi.ac.uk/efo/EFO_0006352	Cancer	http://www.ebi.ac.uk/efo/EFO_0000616	http://www.ebi.ac.uk/efo/EFO_0010377	Lipid or lipoprotein measurement	http://www.ebi.ac.uk/efo/EFO_0004529
platelet endothelial cell adhesion molecule measurement	platelet reactivity measurement	3	2	0	1	1	3.66995e-06	3.66995e-06	0.000517711	1	0.25	0.4	0.344828	rs635634-rs579459	http://www.ebi.ac.uk/efo/EFO_0010598	Other measurement	http://www.ebi.ac.uk/efo/EFO_0001444	http://www.ebi.ac.uk/efo/EFO_0004985	Cardiovascular measurement	http://www.ebi.ac.uk/efo/EFO_0004298
drinking behavior	fish consumption measurement	3	2	1	0	1	3.66995e-06	3.66995e-06	0.000517711	1	0.25	0.4	0.344828	rs671	http://www.ebi.ac.uk/efo/EFO_0004315	Biological process	http://purl.obolibrary.org/obo/GO_0008150	http://www.ebi.ac.uk/efo/EFO_0010139	Other measurement	http://www.ebi.ac.uk/efo/EFO_0001444
arachidonic acid measurement	omega-3 polyunsaturated fatty acid measurement, metabolic syndrome	3	2	0	1	1	3.66995e-06	3.66995e-06	0.000517711	1	0.25	0.4	0.344828	rs174547-rs174577	http://www.ebi.ac.uk/efo/EFO_0006808	Lipid or lipoprotein measurement	http://www.ebi.ac.uk/efo/EFO_0004529	http://www.ebi.ac.uk/efo/EFO_0010119, http://www.ebi.ac.uk/efo/EFO_0000195	Metabolic disorder,Lipid or lipoprotein measurement	http://www.ebi.ac.uk/efo/EFO_0004529,http://www.ebi.ac.uk/efo/EFO_0000589
leucine measurement, amino acid measurement	tyrosine measurement, amino acid measurement	3	2	1	0	1	3.66995e-06	3.66995e-06	0.000517711	1	0.25	0.4	0.344828	rs2238732	http://www.ebi.ac.uk/efo/EFO_0009770, http://www.ebi.ac.uk/efo/EFO_0005134	Other measurement	http://www.ebi.ac.uk/efo/EFO_0001444	http://www.ebi.ac.uk/efo/EFO_0005058, http://www.ebi.ac.uk/efo/EFO_0005134	Other measurement	http://www.ebi.ac.uk/efo/EFO_0001444
arachidonic acid measurement	phosphatidylcholine 38:5 measurement	3	2	0	1	1	3.66995e-06	3.66995e-06	0.000517711	1	0.25	0.4	0.344828	rs174535-rs174577	http://www.ebi.ac.uk/efo/EFO_0006808	Lipid or lipoprotein measurement	http://www.ebi.ac.uk/efo/EFO_0004529	http://www.ebi.ac.uk/efo/EFO_0010387	Lipid or lipoprotein measurement	http://www.ebi.ac.uk/efo/EFO_0004529
CD109 antigen measurement	serum lipase activity measurement	3	2	0	1	1	3.66995e-06	3.66995e-06	0.000517711	1	0.25	0.4	0.344828	rs8176693-rs8176749	http://www.ebi.ac.uk/efo/EFO_0008076	Other measurement	http://www.ebi.ac.uk/efo/EFO_0001444	http://www.ebi.ac.uk/efo/EFO_0005849	Other measurement	http://www.ebi.ac.uk/efo/EFO_0001444
dual specificity mitogen-activated protein kinase kinase 4 measurement	semaphorin-3A measurement	3	2	1	0	1	3.66995e-06	3.66995e-06	0.000517711	1	0.25	0.4	0.344828	rs2228243	http://www.ebi.ac.uk/efo/EFO_0008113	Other measurement	http://www.ebi.ac.uk/efo/EFO_0001444	http://www.ebi.ac.uk/efo/EFO_0008278	Other measurement	http://www.ebi.ac.uk/efo/EFO_0001444
arachidonic acid measurement	phosphatidylcholine 36:4 measurement	3	2	0	1	1	3.66995e-06	3.66995e-06	0.000517711	1	0.25	0.4	0.344828	rs102275-rs174577	http://www.ebi.ac.uk/efo/EFO_0006808	Lipid or lipoprotein measurement	http://www.ebi.ac.uk/efo/EFO_0004529	http://www.ebi.ac.uk/efo/EFO_0010382	Lipid or lipoprotein measurement	http://www.ebi.ac.uk/efo/EFO_0004529
CD109 antigen measurement	platelet reactivity measurement	3	2	0	1	1	3.66995e-06	3.66995e-06	0.000517711	1	0.25	0.4	0.344828	rs579459-rs651007	http://www.ebi.ac.uk/efo/EFO_0008076	Other measurement	http://www.ebi.ac.uk/efo/EFO_0001444	http://www.ebi.ac.uk/efo/EFO_0004985	Cardiovascular measurement	http://www.ebi.ac.uk/efo/EFO_0004298
arachidonic acid measurement	phosphatidylcholine 38:4 measurement	3	2	0	1	1	3.66995e-06	3.66995e-06	0.000517711	1	0.25	0.4	0.344828	rs174545-rs174577	http://www.ebi.ac.uk/efo/EFO_0006808	Lipid or lipoprotein measurement	http://www.ebi.ac.uk/efo/EFO_0004529	http://www.ebi.ac.uk/efo/EFO_0010386	Lipid or lipoprotein measurement	http://www.ebi.ac.uk/efo/EFO_0004529
Alzheimer's disease biomarker measurement	Alzheimer's disease, t-tau measurement	2	3	0	1	1	3.66995e-06	3.66995e-06	0.000517711	1	0.25	0.4	0.344828	rs769449-rs429358	http://www.ebi.ac.uk/efo/EFO_0006514	Other measurement	http://www.ebi.ac.uk/efo/EFO_0001444	http://www.ebi.ac.uk/efo/EFO_0000249, http://www.ebi.ac.uk/efo/EFO_0004760	Neurological disorder,Other measurement	http://www.ebi.ac.uk/efo/EFO_0000618,http://www.ebi.ac.uk/efo/EFO_0001444
Alzheimer's disease biomarker measurement	cerebral amyloid deposition measurement	2	3	1	0	1	3.66995e-06	3.66995e-06	0.000517711	1	0.25	0.4	0.344828	rs429358	http://www.ebi.ac.uk/efo/EFO_0006514	Other measurement	http://www.ebi.ac.uk/efo/EFO_0001444	http://www.ebi.ac.uk/efo/EFO_0007707	Other measurement	http://www.ebi.ac.uk/efo/EFO_0001444
low density lipoprotein cholesterol measurement, lipid or lipoprotein measurement	response to darapladib, acute coronary syndrome, lipoprotein-associated phospholipase A(2) change measurement, coronary heart disease	2	3	0	1	1	3.66995e-06	3.66995e-06	0.000517711	1	0.25	0.4	0.344828	rs7412-rs1065853	http://www.ebi.ac.uk/efo/EFO_0004611, http://www.ebi.ac.uk/efo/EFO_0005105	Other measurement,Lipid or lipoprotein measurement	http://www.ebi.ac.uk/efo/EFO_0004732,http://www.ebi.ac.uk/efo/EFO_0001444	http://www.ebi.ac.uk/efo/EFO_0008395, http://www.ebi.ac.uk/efo/EFO_0005672, http://www.ebi.ac.uk/efo/EFO_0008432, http://www.ebi.ac.uk/efo/EFO_0001645	Cardiovascular disease,Cardiovascular measurement,Response to drug	http://www.ebi.ac.uk/efo/EFO_0000319,http://www.ebi.ac.uk/efo/EFO_0004298,http://purl.obolibrary.org/obo/GO_0042493
disposition index measurement	tyrosine-protein kinase receptor Tie-1, soluble measurement	2	3	0	1	1	3.66995e-06	3.66995e-06	0.000517711	1	0.25	0.4	0.344828	rs630510-rs505922	http://www.ebi.ac.uk/efo/EFO_0006832	Other measurement	http://www.ebi.ac.uk/efo/EFO_0001444	http://www.ebi.ac.uk/efo/EFO_0008312	Other measurement	http://www.ebi.ac.uk/efo/EFO_0001444
disposition index measurement	platelet endothelial cell adhesion molecule measurement	2	3	0	1	1	3.66995e-06	3.66995e-06	0.000517711	1	0.25	0.4	0.344828	rs635634-rs505922	http://www.ebi.ac.uk/efo/EFO_0006832	Other measurement	http://www.ebi.ac.uk/efo/EFO_0001444	http://www.ebi.ac.uk/efo/EFO_0010598	Other measurement	http://www.ebi.ac.uk/efo/EFO_0001444
follistatin measurement	leptin measurement	2	3	0	1	1	3.66995e-06	3.66995e-06	0.000517711	1	0.25	0.4	0.344828	rs780093-rs1260326	http://www.ebi.ac.uk/efo/EFO_0010614	Other measurement	http://www.ebi.ac.uk/efo/EFO_0001444	http://www.ebi.ac.uk/efo/EFO_0005000	Other measurement	http://www.ebi.ac.uk/efo/EFO_0001444
IgG disialylation measurement	IgG monosialylation measurement	2	3	1	0	1	3.66995e-06	3.66995e-06	0.000517711	1	0.25	0.4	0.344828	rs11710456	http://www.ebi.ac.uk/efo/EFO_0008429	Other measurement	http://www.ebi.ac.uk/efo/EFO_0001444	http://www.ebi.ac.uk/efo/EFO_0008430	Other measurement	http://www.ebi.ac.uk/efo/EFO_0001444
interstitial collagenase measurement	matrix metalloproteinase measurement	2	3	0	1	1	3.66995e-06	3.66995e-06	0.000517711	1	0.25	0.4	0.344828	rs471994-rs495366-rs11225434-rs484915	http://www.ebi.ac.uk/efo/EFO_0008193	Other measurement	http://www.ebi.ac.uk/efo/EFO_0001444	http://www.ebi.ac.uk/efo/EFO_0004744	Other measurement	http://www.ebi.ac.uk/efo/EFO_0001444
oleic acid measurement	phosphatidylethanolamine ether measurement	2	3	0	1	1	3.66995e-06	3.66995e-06	0.000517711	1	0.25	0.4	0.344828	rs174549-rs102275	http://www.ebi.ac.uk/efo/EFO_0006810	Lipid or lipoprotein measurement	http://www.ebi.ac.uk/efo/EFO_0004529	http://www.ebi.ac.uk/efo/EFO_0010229	Lipid or lipoprotein measurement	http://www.ebi.ac.uk/efo/EFO_0004529
disposition index measurement	phytosterol measurement	2	3	0	1	1	3.66995e-06	3.66995e-06	0.000517711	1	0.25	0.4	0.344828	rs505922-rs657152	http://www.ebi.ac.uk/efo/EFO_0006832	Other measurement	http://www.ebi.ac.uk/efo/EFO_0001444	http://www.ebi.ac.uk/efo/EFO_0004862	Other measurement	http://www.ebi.ac.uk/efo/EFO_0001444
follistatin measurement	obese body mass index status, urate measurement	2	3	0	1	1	3.66995e-06	3.66995e-06	0.000517711	1	0.25	0.4	0.344828	rs780094-rs1260326	http://www.ebi.ac.uk/efo/EFO_0010614	Other measurement	http://www.ebi.ac.uk/efo/EFO_0001444	http://www.ebi.ac.uk/efo/EFO_0007041, http://www.ebi.ac.uk/efo/EFO_0004531	Body measurement,Other measurement	http://www.ebi.ac.uk/efo/EFO_0004324,http://www.ebi.ac.uk/efo/EFO_0001444
cholesteryl ester 20:4 measurement	phosphatidylethanolamine ether measurement	2	3	0	1	1	3.66995e-06	3.66995e-06	0.000517711	1	0.25	0.4	0.344828	rs174549-rs174547	http://www.ebi.ac.uk/efo/EFO_0010348	Lipid or lipoprotein measurement	http://www.ebi.ac.uk/efo/EFO_0004529	http://www.ebi.ac.uk/efo/EFO_0010229	Lipid or lipoprotein measurement	http://www.ebi.ac.uk/efo/EFO_0004529
Dementia, Alzheimer's disease neuropathologic change	cerebral amyloid deposition measurement	2	3	0	1	1	3.66995e-06	3.66995e-06	0.000517711	1	0.25	0.4	0.344828	rs429358-rs6857-rs34095326	http://purl.obolibrary.org/obo/HP_0000726, http://www.ebi.ac.uk/efo/EFO_0006801	Neurological disorder,Other trait	http://www.ebi.ac.uk/efo/EFO_0000618,http://www.ebi.ac.uk/efo/EFO_0000001	http://www.ebi.ac.uk/efo/EFO_0007707	Other measurement	http://www.ebi.ac.uk/efo/EFO_0001444
liver enzyme measurement, serum alanine aminotransferase measurement	serum alanine aminotransferase measurement, response to combination chemotherapy, acute lymphoblastic leukemia	2	3	0	1	1	3.66995e-06	3.66995e-06	0.000517711	1	0.25	0.4	0.344828	rs2281135-rs738409	http://www.ebi.ac.uk/efo/EFO_0004582, http://www.ebi.ac.uk/efo/EFO_0004735	Liver enzyme measurement,Other measurement	http://www.ebi.ac.uk/efo/EFO_0004582,http://www.ebi.ac.uk/efo/EFO_0001444	http://www.ebi.ac.uk/efo/EFO_0004735, http://www.ebi.ac.uk/efo/EFO_0007965, http://www.ebi.ac.uk/efo/EFO_0000220	Liver enzyme measurement,Cancer,Response to drug	http://www.ebi.ac.uk/efo/EFO_0004582,http://purl.obolibrary.org/obo/GO_0042493,http://www.ebi.ac.uk/efo/EFO_0000616
BMI-adjusted leptin measurement	C-peptide measurement	2	3	0	1	1	3.66995e-06	3.66995e-06	0.000517711	1	0.25	0.4	0.344828	rs780093-rs1260326	http://www.ebi.ac.uk/efo/EFO_0007793	Other measurement	http://www.ebi.ac.uk/efo/EFO_0001444	http://www.ebi.ac.uk/efo/EFO_0005187	Other measurement	http://www.ebi.ac.uk/efo/EFO_0001444
duodenal ulcer	phytosterol measurement	2	3	0	1	1	3.66995e-06	3.66995e-06	0.000517711	1	0.25	0.4	0.344828	rs505922-rs657152	http://www.ebi.ac.uk/efo/EFO_0004607	Digestive system disorder	http://www.ebi.ac.uk/efo/EFO_0000405	http://www.ebi.ac.uk/efo/EFO_0004862	Other measurement	http://www.ebi.ac.uk/efo/EFO_0001444
HOMA-IR	obese body mass index status, urate measurement	2	3	1	0	1	3.66995e-06	3.66995e-06	0.000517711	1	0.25	0.4	0.344828	rs780094	http://www.ebi.ac.uk/efo/EFO_0004501	Other measurement	http://www.ebi.ac.uk/efo/EFO_0001444	http://www.ebi.ac.uk/efo/EFO_0007041, http://www.ebi.ac.uk/efo/EFO_0004531	Body measurement,Other measurement	http://www.ebi.ac.uk/efo/EFO_0004324,http://www.ebi.ac.uk/efo/EFO_0001444
interleukin-6 measurement	tyrosine-protein kinase receptor Tie-1, soluble measurement	2	3	0	1	1	3.66995e-06	3.66995e-06	0.000517711	1	0.25	0.4	0.344828	rs630510-rs643434	http://www.ebi.ac.uk/efo/EFO_0004810	Inflammatory measurement	http://www.ebi.ac.uk/efo/EFO_0004872	http://www.ebi.ac.uk/efo/EFO_0008312	Other measurement	http://www.ebi.ac.uk/efo/EFO_0001444
creatine measurement	glutamine measurement, amino acid measurement	2	3	0	1	1	3.66995e-06	3.66995e-06	0.000517711	1	0.25	0.4	0.344828	rs12613336-rs10172053	http://www.ebi.ac.uk/efo/EFO_0010472	Other measurement	http://www.ebi.ac.uk/efo/EFO_0001444	http://www.ebi.ac.uk/efo/EFO_0009768, http://www.ebi.ac.uk/efo/EFO_0005134	Other measurement	http://www.ebi.ac.uk/efo/EFO_0001444
interleukin-6 measurement	phytosterol measurement	2	3	0	1	1	3.66995e-06	3.66995e-06	0.000517711	1	0.25	0.4	0.344828	rs643434-rs657152	http://www.ebi.ac.uk/efo/EFO_0004810	Inflammatory measurement	http://www.ebi.ac.uk/efo/EFO_0004872	http://www.ebi.ac.uk/efo/EFO_0004862	Other measurement	http://www.ebi.ac.uk/efo/EFO_0001444
gondoic acid measurement	phosphatidylethanolamine ether measurement	2	3	0	1	1	3.66995e-06	3.66995e-06	0.000517711	1	0.25	0.4	0.344828	rs174549-rs174528	http://www.ebi.ac.uk/efo/EFO_0007975	Lipid or lipoprotein measurement	http://www.ebi.ac.uk/efo/EFO_0004529	http://www.ebi.ac.uk/efo/EFO_0010229	Lipid or lipoprotein measurement	http://www.ebi.ac.uk/efo/EFO_0004529
sodium measurement, diastolic blood pressure	sodium measurement, systolic blood pressure	2	3	1	0	1	3.66995e-06	3.66995e-06	0.000517711	1	0.25	0.4	0.344828	rs2567241	http://www.ebi.ac.uk/efo/EFO_0009282, http://www.ebi.ac.uk/efo/EFO_0006336	Other measurement	http://www.ebi.ac.uk/efo/EFO_0001444	http://www.ebi.ac.uk/efo/EFO_0009282, http://www.ebi.ac.uk/efo/EFO_0006335	Other measurement	http://www.ebi.ac.uk/efo/EFO_0001444
healthspan	schizophrenia, type II diabetes mellitus	2	3	0	1	1	3.66995e-06	3.66995e-06	0.000517711	1	0.25	0.4	0.344828	rs34872471-rs7903146	http://www.ebi.ac.uk/efo/EFO_0009762	Other measurement	http://www.ebi.ac.uk/efo/EFO_0001444	http://www.ebi.ac.uk/efo/EFO_0000692, http://www.ebi.ac.uk/efo/EFO_0001360	Neurological disorder,Metabolic disorder	http://www.ebi.ac.uk/efo/EFO_0000618,http://www.ebi.ac.uk/efo/EFO_0000589
femoral neck size	trochanter size	2	3	1	0	1	3.66995e-06	3.66995e-06	0.000517711	1	0.25	0.4	0.344828	rs143384	http://www.ebi.ac.uk/efo/EFO_0010076	Body measurement	http://www.ebi.ac.uk/efo/EFO_0004324	http://www.ebi.ac.uk/efo/EFO_0010074	Body measurement	http://www.ebi.ac.uk/efo/EFO_0004324
cotinine measurement, cigarettes per day measurement	nicotine metabolite ratio	2	3	1	0	1	3.66995e-06	3.66995e-06	0.000517711	1	0.25	0.4	0.344828	rs56113850	http://www.ebi.ac.uk/efo/EFO_0007813, http://www.ebi.ac.uk/efo/EFO_0006525	Other measurement	http://www.ebi.ac.uk/efo/EFO_0001444	http://www.ebi.ac.uk/efo/EFO_0007794	Other measurement	http://www.ebi.ac.uk/efo/EFO_0001444
fish consumption measurement	response to alcohol	2	3	1	0	1	3.66995e-06	3.66995e-06	0.000517711	1	0.25	0.4	0.344828	rs671	http://www.ebi.ac.uk/efo/EFO_0010139	Other measurement	http://www.ebi.ac.uk/efo/EFO_0001444	http://www.ebi.ac.uk/efo/EFO_0005526	Biological process	http://purl.obolibrary.org/obo/GO_0008150
cotinine measurement, cigarettes per day measurement	cotinine measurement, trans-3-hydroxycotinine measurement	2	3	0	1	1	3.66995e-06	3.66995e-06	0.000517711	1	0.25	0.4	0.344828	rs294778-rs10000284	http://www.ebi.ac.uk/efo/EFO_0007813, http://www.ebi.ac.uk/efo/EFO_0006525	Other measurement	http://www.ebi.ac.uk/efo/EFO_0001444	http://www.ebi.ac.uk/efo/EFO_0007813, http://www.ebi.ac.uk/efo/EFO_0010707	Other measurement	http://www.ebi.ac.uk/efo/EFO_0001444
gondoic acid measurement	obese body mass index status, urate measurement	2	3	1	0	1	3.66995e-06	3.66995e-06	0.000517711	1	0.25	0.4	0.344828	rs780094	http://www.ebi.ac.uk/efo/EFO_0007975	Lipid or lipoprotein measurement	http://www.ebi.ac.uk/efo/EFO_0004529	http://www.ebi.ac.uk/efo/EFO_0007041, http://www.ebi.ac.uk/efo/EFO_0004531	Body measurement,Other measurement	http://www.ebi.ac.uk/efo/EFO_0004324,http://www.ebi.ac.uk/efo/EFO_0001444
interleukin 2 receptor antagonist measurement	response to fenofibrate	2	3	0	1	1	3.66995e-06	3.66995e-06	0.000517711	1	0.25	0.4	0.344828	rs7911500-rs12722497	http://www.ebi.ac.uk/efo/EFO_0008332	Other measurement	http://www.ebi.ac.uk/efo/EFO_0001444	http://purl.obolibrary.org/obo/GO_1901557	Response to drug	http://purl.obolibrary.org/obo/GO_0042493
Mental deterioration	cerebral amyloid deposition measurement	2	3	0	1	1	3.66995e-06	3.66995e-06	0.000517711	1	0.25	0.4	0.344828	rs769449-rs429358	http://purl.obolibrary.org/obo/HP_0001268	Other trait	http://www.ebi.ac.uk/efo/EFO_0000001	http://www.ebi.ac.uk/efo/EFO_0007707	Other measurement	http://www.ebi.ac.uk/efo/EFO_0001444
lysophosphatidylethanolamine 20:4 measurement	response to antineoplastic agent	2	3	0	1	1	3.66995e-06	3.66995e-06	0.000517711	1	0.25	0.4	0.344828	rs11045879-rs4149056	http://www.ebi.ac.uk/efo/EFO_0010370	Lipid or lipoprotein measurement	http://www.ebi.ac.uk/efo/EFO_0004529	http://purl.obolibrary.org/obo/GO_0097327	Response to drug	http://purl.obolibrary.org/obo/GO_0042493
lysophosphatidylethanolamine 20:4 measurement	phosphatidylethanolamine ether measurement	2	3	0	1	1	3.66995e-06	3.66995e-06	0.000517711	1	0.25	0.4	0.344828	rs174549-rs174548	http://www.ebi.ac.uk/efo/EFO_0010370	Lipid or lipoprotein measurement	http://www.ebi.ac.uk/efo/EFO_0004529	http://www.ebi.ac.uk/efo/EFO_0010229	Lipid or lipoprotein measurement	http://www.ebi.ac.uk/efo/EFO_0004529
gondoic acid measurement	leptin measurement	2	3	0	1	1	3.66995e-06	3.66995e-06	0.000517711	1	0.25	0.4	0.344828	rs780093-rs780094	http://www.ebi.ac.uk/efo/EFO_0007975	Lipid or lipoprotein measurement	http://www.ebi.ac.uk/efo/EFO_0004529	http://www.ebi.ac.uk/efo/EFO_0005000	Other measurement	http://www.ebi.ac.uk/efo/EFO_0001444
gondoic acid measurement	laryngeal squamous cell carcinoma	2	3	0	1	1	3.66995e-06	3.66995e-06	0.000517711	1	0.25	0.4	0.344828	rs174549-rs174528	http://www.ebi.ac.uk/efo/EFO_0007975	Lipid or lipoprotein measurement	http://www.ebi.ac.uk/efo/EFO_0004529	http://www.ebi.ac.uk/efo/EFO_0006352	Cancer	http://www.ebi.ac.uk/efo/EFO_0000616
copine-1 measurement	trochanter size	2	3	0	1	1	3.66995e-06	3.66995e-06	0.000517711	1	0.25	0.4	0.344828	rs1204656-rs143384	http://www.ebi.ac.uk/efo/EFO_0008102	Other measurement	http://www.ebi.ac.uk/efo/EFO_0001444	http://www.ebi.ac.uk/efo/EFO_0010074	Body measurement	http://www.ebi.ac.uk/efo/EFO_0004324
omega-3 polyunsaturated fatty acid measurement, metabolic syndrome	phosphatidylethanolamine ether measurement	2	3	0	1	1	3.66995e-06	3.66995e-06	0.000517711	1	0.25	0.4	0.344828	rs174549-rs174547	http://www.ebi.ac.uk/efo/EFO_0010119, http://www.ebi.ac.uk/efo/EFO_0000195	Metabolic disorder,Lipid or lipoprotein measurement	http://www.ebi.ac.uk/efo/EFO_0004529,http://www.ebi.ac.uk/efo/EFO_0000589	http://www.ebi.ac.uk/efo/EFO_0010229	Lipid or lipoprotein measurement	http://www.ebi.ac.uk/efo/EFO_0004529
catalase measurement	response to darapladib, acute coronary syndrome, lipoprotein-associated phospholipase A(2) change measurement, coronary heart disease	2	3	0	1	1	3.66995e-06	3.66995e-06	0.000517711	1	0.25	0.4	0.344828	rs646776-rs7528419	http://www.ebi.ac.uk/efo/EFO_0008071	Other measurement	http://www.ebi.ac.uk/efo/EFO_0001444	http://www.ebi.ac.uk/efo/EFO_0008395, http://www.ebi.ac.uk/efo/EFO_0005672, http://www.ebi.ac.uk/efo/EFO_0008432, http://www.ebi.ac.uk/efo/EFO_0001645	Cardiovascular disease,Cardiovascular measurement,Response to drug	http://www.ebi.ac.uk/efo/EFO_0000319,http://www.ebi.ac.uk/efo/EFO_0004298,http://purl.obolibrary.org/obo/GO_0042493
cotinine measurement, cigarettes per day measurement	smoking status measurement, nicotine metabolite ratio	2	3	1	0	1	3.66995e-06	3.66995e-06	0.000517711	1	0.25	0.4	0.344828	rs56113850	http://www.ebi.ac.uk/efo/EFO_0007813, http://www.ebi.ac.uk/efo/EFO_0006525	Other measurement	http://www.ebi.ac.uk/efo/EFO_0001444	http://www.ebi.ac.uk/efo/EFO_0006527, http://www.ebi.ac.uk/efo/EFO_0007794	Other measurement	http://www.ebi.ac.uk/efo/EFO_0001444
CD209 antigen measurement	platelet endothelial cell adhesion molecule measurement	2	3	0	1	1	3.66995e-06	3.66995e-06	0.000517711	1	0.25	0.4	0.344828	rs635634-rs505922	http://www.ebi.ac.uk/efo/EFO_0008077	Other measurement	http://www.ebi.ac.uk/efo/EFO_0001444	http://www.ebi.ac.uk/efo/EFO_0010598	Other measurement	http://www.ebi.ac.uk/efo/EFO_0001444
eye movement measurement	eye movement measurement, schizophrenia	2	3	1	0	1	3.66995e-06	3.66995e-06	0.000517711	1	0.25	0.4	0.344828	rs1490191	http://www.ebi.ac.uk/efo/EFO_0007699	Other measurement	http://www.ebi.ac.uk/efo/EFO_0001444	http://www.ebi.ac.uk/efo/EFO_0007699, http://www.ebi.ac.uk/efo/EFO_0000692	Other measurement,Neurological disorder	http://www.ebi.ac.uk/efo/EFO_0000618,http://www.ebi.ac.uk/efo/EFO_0001444
gestational diabetes	hemoglobin A1 measurement	2	3	1	0	1	3.66995e-06	3.66995e-06	0.000517711	1	0.25	0.4	0.344828	rs7754840	http://www.ebi.ac.uk/efo/EFO_0004593	Metabolic disorder	http://www.ebi.ac.uk/efo/EFO_0000589	http://www.ebi.ac.uk/efo/EFO_0007629	Hematological measurement	http://www.ebi.ac.uk/efo/EFO_0004503
adhesion molecule measurement, ICAM-1 measurement	platelet endothelial cell adhesion molecule measurement	2	3	0	1	1	3.66995e-06	3.66995e-06	0.000517711	1	0.25	0.4	0.344828	rs635634-rs649129	http://www.ebi.ac.uk/efo/EFO_0004522, http://www.ebi.ac.uk/efo/EFO_0004520	Other measurement,Cardiovascular measurement	http://www.ebi.ac.uk/efo/EFO_0004298,http://www.ebi.ac.uk/efo/EFO_0001444	http://www.ebi.ac.uk/efo/EFO_0010598	Other measurement	http://www.ebi.ac.uk/efo/EFO_0001444
asparagine measurement	methionine measurement, amino acid measurement	2	3	1	0	1	3.66995e-06	3.66995e-06	0.000517711	1	0.25	0.4	0.344828	rs1744297	http://www.ebi.ac.uk/efo/EFO_0009766	Other measurement	http://www.ebi.ac.uk/efo/EFO_0001444	http://www.ebi.ac.uk/efo/EFO_0009771, http://www.ebi.ac.uk/efo/EFO_0005134	Other measurement	http://www.ebi.ac.uk/efo/EFO_0001444
asparagine measurement	glutamine measurement, amino acid measurement	2	3	1	0	1	3.66995e-06	3.66995e-06	0.000517711	1	0.25	0.4	0.344828	rs1744297	http://www.ebi.ac.uk/efo/EFO_0009766	Other measurement	http://www.ebi.ac.uk/efo/EFO_0001444	http://www.ebi.ac.uk/efo/EFO_0009768, http://www.ebi.ac.uk/efo/EFO_0005134	Other measurement	http://www.ebi.ac.uk/efo/EFO_0001444
insulin receptor measurement	vascular endothelial growth factor receptor 2 measurement	2	3	1	0	1	3.66995e-06	3.66995e-06	0.000517711	1	0.25	0.4	0.344828	rs651007	http://www.ebi.ac.uk/efo/EFO_0008160	Other measurement	http://www.ebi.ac.uk/efo/EFO_0001444	http://www.ebi.ac.uk/efo/EFO_0008314	Other measurement	http://www.ebi.ac.uk/efo/EFO_0001444
blood metabolite measurement, X12063 measurement	response to antineoplastic agent	2	3	0	1	1	3.66995e-06	3.66995e-06	0.000517711	1	0.25	0.4	0.344828	rs11045879-rs4363657	http://www.ebi.ac.uk/efo/EFO_0005664, http://www.ebi.ac.uk/efo/EFO_0006957	Other measurement	http://www.ebi.ac.uk/efo/EFO_0001444	http://purl.obolibrary.org/obo/GO_0097327	Response to drug	http://purl.obolibrary.org/obo/GO_0042493
clinical laboratory measurement, bilirubin measurement	response to antineoplastic agent	2	3	0	1	1	3.66995e-06	3.66995e-06	0.000517711	1	0.25	0.4	0.344828	rs11045879-rs4149081	http://www.ebi.ac.uk/efo/EFO_0004297, http://www.ebi.ac.uk/efo/EFO_0004570	Other measurement	http://www.ebi.ac.uk/efo/EFO_0001444	http://purl.obolibrary.org/obo/GO_0097327	Response to drug	http://purl.obolibrary.org/obo/GO_0042493
Alzheimer's disease, amyloid-beta measurement	cerebral amyloid deposition measurement	2	3	1	0	1	3.66995e-06	3.66995e-06	0.000517711	1	0.25	0.4	0.344828	rs429358	http://www.ebi.ac.uk/efo/EFO_0000249, http://www.ebi.ac.uk/efo/EFO_0005194	Neurological disorder,Other measurement	http://www.ebi.ac.uk/efo/EFO_0000618,http://www.ebi.ac.uk/efo/EFO_0001444	http://www.ebi.ac.uk/efo/EFO_0007707	Other measurement	http://www.ebi.ac.uk/efo/EFO_0001444
arachidonic acid measurement, fatty acid measurement	phosphatidylethanolamine ether measurement	2	3	0	1	1	3.66995e-06	3.66995e-06	0.000517711	1	0.25	0.4	0.344828	rs174549-rs174545	http://www.ebi.ac.uk/efo/EFO_0006808, http://www.ebi.ac.uk/efo/EFO_0005110	Lipid or lipoprotein measurement	http://www.ebi.ac.uk/efo/EFO_0004529	http://www.ebi.ac.uk/efo/EFO_0010229	Lipid or lipoprotein measurement	http://www.ebi.ac.uk/efo/EFO_0004529
adhesion molecule measurement, ICAM-1 measurement	cadherin-5 measurement	2	3	0	1	1	3.66995e-06	3.66995e-06	0.000517711	1	0.25	0.4	0.344828	rs649129-rs651007	http://www.ebi.ac.uk/efo/EFO_0004522, http://www.ebi.ac.uk/efo/EFO_0004520	Other measurement,Cardiovascular measurement	http://www.ebi.ac.uk/efo/EFO_0004298,http://www.ebi.ac.uk/efo/EFO_0001444	http://www.ebi.ac.uk/efo/EFO_0008060	Other measurement	http://www.ebi.ac.uk/efo/EFO_0001444
triglyceride measurement, metabolic syndrome	vitamin E measurement	2	3	0	1	1	3.66995e-06	3.66995e-06	0.000517711	1	0.25	0.4	0.344828	rs964184-rs2075290	http://www.ebi.ac.uk/efo/EFO_0004530, http://www.ebi.ac.uk/efo/EFO_0000195	Metabolic disorder,Lipid or lipoprotein measurement	http://www.ebi.ac.uk/efo/EFO_0004529,http://www.ebi.ac.uk/efo/EFO_0000589	http://www.ebi.ac.uk/efo/EFO_0004867	Other measurement	http://www.ebi.ac.uk/efo/EFO_0001444
arachidonic acid measurement, fatty acid measurement	laryngeal squamous cell carcinoma	2	3	0	1	1	3.66995e-06	3.66995e-06	0.000517711	1	0.25	0.4	0.344828	rs174549-rs174545	http://www.ebi.ac.uk/efo/EFO_0006808, http://www.ebi.ac.uk/efo/EFO_0005110	Lipid or lipoprotein measurement	http://www.ebi.ac.uk/efo/EFO_0004529	http://www.ebi.ac.uk/efo/EFO_0006352	Cancer	http://www.ebi.ac.uk/efo/EFO_0000616
adhesion molecule measurement, ICAM-1 measurement	adhesion molecule measurement, soluble P-selectin measurement	2	3	0	1	1	3.66995e-06	3.66995e-06	0.000517711	1	0.25	0.4	0.344828	rs579459-rs649129	http://www.ebi.ac.uk/efo/EFO_0004522, http://www.ebi.ac.uk/efo/EFO_0004520	Other measurement,Cardiovascular measurement	http://www.ebi.ac.uk/efo/EFO_0004298,http://www.ebi.ac.uk/efo/EFO_0001444	http://www.ebi.ac.uk/efo/EFO_0004522, http://www.ebi.ac.uk/efo/EFO_0004519	Other measurement,Cardiovascular measurement	http://www.ebi.ac.uk/efo/EFO_0004298,http://www.ebi.ac.uk/efo/EFO_0001444
arachidonic acid measurement, fatty acid measurement	fatty acid measurement, oleic acid measurement	2	3	0	1	1	3.66995e-06	3.66995e-06	0.000517711	1	0.25	0.4	0.344828	rs174545-rs174535	http://www.ebi.ac.uk/efo/EFO_0006808, http://www.ebi.ac.uk/efo/EFO_0005110	Lipid or lipoprotein measurement	http://www.ebi.ac.uk/efo/EFO_0004529	http://www.ebi.ac.uk/efo/EFO_0005110, http://www.ebi.ac.uk/efo/EFO_0006810	Lipid or lipoprotein measurement	http://www.ebi.ac.uk/efo/EFO_0004529
asparagine measurement, amino acid measurement	glutamine measurement, amino acid measurement	2	3	1	0	1	3.66995e-06	3.66995e-06	0.000517711	1	0.25	0.4	0.344828	rs1744297	http://www.ebi.ac.uk/efo/EFO_0009766, http://www.ebi.ac.uk/efo/EFO_0005134	Other measurement	http://www.ebi.ac.uk/efo/EFO_0001444	http://www.ebi.ac.uk/efo/EFO_0009768, http://www.ebi.ac.uk/efo/EFO_0005134	Other measurement	http://www.ebi.ac.uk/efo/EFO_0001444
height-adjusted body mass index	puberty, height growth measurement	2	3	0	1	1	3.66995e-06	3.66995e-06	0.000517711	1	0.25	0.4	0.344828	rs1172294-rs11676272	http://www.ebi.ac.uk/efo/EFO_0005851	Body measurement	http://www.ebi.ac.uk/efo/EFO_0004324	http://www.ebi.ac.uk/efo/EFO_0001382, http://www.ebi.ac.uk/efo/EFO_0005201	Biological process,Body measurement	http://purl.obolibrary.org/obo/GO_0008150,http://www.ebi.ac.uk/efo/EFO_0004324
duodenal ulcer	tyrosine-protein kinase receptor Tie-1, soluble measurement	2	3	0	1	1	3.66995e-06	3.66995e-06	0.000517711	1	0.25	0.4	0.344828	rs630510-rs505922	http://www.ebi.ac.uk/efo/EFO_0004607	Digestive system disorder	http://www.ebi.ac.uk/efo/EFO_0000405	http://www.ebi.ac.uk/efo/EFO_0008312	Other measurement	http://www.ebi.ac.uk/efo/EFO_0001444
Alzheimer's disease, beta-amyloid 1-42 measurement	Alzheimer's disease, t-tau measurement	2	3	0	1	1	3.66995e-06	3.66995e-06	0.000517711	1	0.25	0.4	0.344828	rs769449-rs429358	http://www.ebi.ac.uk/efo/EFO_0000249, http://www.ebi.ac.uk/efo/EFO_0004670	Neurological disorder,Other measurement	http://www.ebi.ac.uk/efo/EFO_0000618,http://www.ebi.ac.uk/efo/EFO_0001444	http://www.ebi.ac.uk/efo/EFO_0000249, http://www.ebi.ac.uk/efo/EFO_0004760	Neurological disorder,Other measurement	http://www.ebi.ac.uk/efo/EFO_0000618,http://www.ebi.ac.uk/efo/EFO_0001444
duodenal ulcer	susceptibility to urinary tract infection measurement	2	3	0	1	1	3.66995e-06	3.66995e-06	0.000517711	1	0.25	0.4	0.344828	rs2294008-rs2976388	http://www.ebi.ac.uk/efo/EFO_0004607	Digestive system disorder	http://www.ebi.ac.uk/efo/EFO_0000405	http://www.ebi.ac.uk/efo/EFO_0008413	Other measurement	http://www.ebi.ac.uk/efo/EFO_0001444
arachidonic acid measurement, fatty acid measurement	cis/trans-18:2 fatty acid measurement, trans fatty acid measurement	2	3	0	1	1	3.66995e-06	3.66995e-06	0.000517711	1	0.25	0.4	0.344828	rs174549-rs174545	http://www.ebi.ac.uk/efo/EFO_0006808, http://www.ebi.ac.uk/efo/EFO_0005110	Lipid or lipoprotein measurement	http://www.ebi.ac.uk/efo/EFO_0004529	http://www.ebi.ac.uk/efo/EFO_0006824, http://www.ebi.ac.uk/efo/EFO_0006821	Lipid or lipoprotein measurement	http://www.ebi.ac.uk/efo/EFO_0004529
triglyceride:HDL cholesterol ratio	vitamin E measurement	2	3	0	1	1	3.66995e-06	3.66995e-06	0.000517711	1	0.25	0.4	0.344828	rs964184-rs6589566	http://www.ebi.ac.uk/efo/EFO_0007929	Lipid or lipoprotein measurement	http://www.ebi.ac.uk/efo/EFO_0004732	http://www.ebi.ac.uk/efo/EFO_0004867	Other measurement	http://www.ebi.ac.uk/efo/EFO_0001444
arachidonic acid measurement, fatty acid measurement	cholesteryl ester 16:0 measurement	2	3	0	1	1	3.66995e-06	3.66995e-06	0.000517711	1	0.25	0.4	0.344828	rs174545-rs174548	http://www.ebi.ac.uk/efo/EFO_0006808, http://www.ebi.ac.uk/efo/EFO_0005110	Lipid or lipoprotein measurement	http://www.ebi.ac.uk/efo/EFO_0004529	http://www.ebi.ac.uk/efo/EFO_0010341	Lipid or lipoprotein measurement	http://www.ebi.ac.uk/efo/EFO_0004529
AR-C124910XX¬†measurement, acute coronary syndrome	response to antineoplastic agent	2	3	0	1	1	3.66995e-06	3.66995e-06	0.000517711	1	0.25	0.4	0.344828	rs11045879-rs113681054	http://www.ebi.ac.uk/efo/EFO_0007020, http://www.ebi.ac.uk/efo/EFO_0005672	Other measurement,Cardiovascular disease	http://www.ebi.ac.uk/efo/EFO_0000319,http://www.ebi.ac.uk/efo/EFO_0001444	http://purl.obolibrary.org/obo/GO_0097327	Response to drug	http://purl.obolibrary.org/obo/GO_0042493
Alzheimer's disease, beta-amyloid 1-42 measurement	cerebral amyloid deposition measurement	2	3	1	0	1	3.66995e-06	3.66995e-06	0.000517711	1	0.25	0.4	0.344828	rs429358	http://www.ebi.ac.uk/efo/EFO_0000249, http://www.ebi.ac.uk/efo/EFO_0004670	Neurological disorder,Other measurement	http://www.ebi.ac.uk/efo/EFO_0000618,http://www.ebi.ac.uk/efo/EFO_0001444	http://www.ebi.ac.uk/efo/EFO_0007707	Other measurement	http://www.ebi.ac.uk/efo/EFO_0001444
phosphatidylcholine 34:3 measurement	phosphatidylethanolamine ether measurement	2	3	0	1	1	3.66995e-06	3.66995e-06	0.000517711	1	0.25	0.4	0.344828	rs174549-rs174576	http://www.ebi.ac.uk/efo/EFO_0010377	Lipid or lipoprotein measurement	http://www.ebi.ac.uk/efo/EFO_0004529	http://www.ebi.ac.uk/efo/EFO_0010229	Lipid or lipoprotein measurement	http://www.ebi.ac.uk/efo/EFO_0004529
phosphatidylcholine 36:4 measurement	phosphatidylethanolamine ether measurement	2	3	0	1	1	3.66995e-06	3.66995e-06	0.000517711	1	0.25	0.4	0.344828	rs174549-rs102275	http://www.ebi.ac.uk/efo/EFO_0010382	Lipid or lipoprotein measurement	http://www.ebi.ac.uk/efo/EFO_0004529	http://www.ebi.ac.uk/efo/EFO_0010229	Lipid or lipoprotein measurement	http://www.ebi.ac.uk/efo/EFO_0004529
duodenal ulcer	platelet endothelial cell adhesion molecule measurement	2	3	0	1	1	3.66995e-06	3.66995e-06	0.000517711	1	0.25	0.4	0.344828	rs635634-rs505922	http://www.ebi.ac.uk/efo/EFO_0004607	Digestive system disorder	http://www.ebi.ac.uk/efo/EFO_0000405	http://www.ebi.ac.uk/efo/EFO_0010598	Other measurement	http://www.ebi.ac.uk/efo/EFO_0001444
tumor necrosis factor-alpha measurement	tyrosine-protein kinase receptor Tie-1, soluble measurement	2	3	0	1	1	3.66995e-06	3.66995e-06	0.000517711	1	0.25	0.4	0.344828	rs630510-rs505922	http://www.ebi.ac.uk/efo/EFO_0004684	Inflammatory measurement	http://www.ebi.ac.uk/efo/EFO_0004872	http://www.ebi.ac.uk/efo/EFO_0008312	Other measurement	http://www.ebi.ac.uk/efo/EFO_0001444
type I diabetes mellitus, autoantibody measurement	tyrosine-protein kinase receptor Tie-1, soluble measurement	2	3	0	1	1	3.66995e-06	3.66995e-06	0.000517711	1	0.25	0.4	0.344828	rs630510-rs657152	http://www.ebi.ac.uk/efo/EFO_0001359, http://www.ebi.ac.uk/efo/EFO_0004866	Metabolic disorder,Other measurement	http://www.ebi.ac.uk/efo/EFO_0000589,http://www.ebi.ac.uk/efo/EFO_0001444	http://www.ebi.ac.uk/efo/EFO_0008312	Other measurement	http://www.ebi.ac.uk/efo/EFO_0001444
duodenal ulcer	pepsinogen I/II ratio	2	3	0	1	1	3.66995e-06	3.66995e-06	0.000517711	1	0.25	0.4	0.344828	rs2294008-rs2920283	http://www.ebi.ac.uk/efo/EFO_0004607	Digestive system disorder	http://www.ebi.ac.uk/efo/EFO_0000405	http://www.ebi.ac.uk/efo/EFO_0010149	Other measurement	http://www.ebi.ac.uk/efo/EFO_0001444
Alzheimer's disease, beta-amyloid 1-42 measurement	Alzheimer's disease, p-tau measurement	2	3	0	1	1	3.66995e-06	3.66995e-06	0.000517711	1	0.25	0.4	0.344828	rs769449-rs429358	http://www.ebi.ac.uk/efo/EFO_0000249, http://www.ebi.ac.uk/efo/EFO_0004670	Neurological disorder,Other measurement	http://www.ebi.ac.uk/efo/EFO_0000618,http://www.ebi.ac.uk/efo/EFO_0001444	http://www.ebi.ac.uk/efo/EFO_0000249, http://www.ebi.ac.uk/efo/EFO_0004763	Neurological disorder,Other measurement	http://www.ebi.ac.uk/efo/EFO_0000618,http://www.ebi.ac.uk/efo/EFO_0001444
asparagine measurement, amino acid measurement	methionine measurement, amino acid measurement	2	3	1	0	1	3.66995e-06	3.66995e-06	0.000517711	1	0.25	0.4	0.344828	rs1744297	http://www.ebi.ac.uk/efo/EFO_0009766, http://www.ebi.ac.uk/efo/EFO_0005134	Other measurement	http://www.ebi.ac.uk/efo/EFO_0001444	http://www.ebi.ac.uk/efo/EFO_0009771, http://www.ebi.ac.uk/efo/EFO_0005134	Other measurement	http://www.ebi.ac.uk/efo/EFO_0001444
adhesion molecule measurement, ICAM-1 measurement	toll-like receptor 4:Lymphocyte antigen 96 complex measurement	2	3	0	1	1	3.66995e-06	3.66995e-06	0.000517711	1	0.25	0.4	0.344828	rs649129-rs651007	http://www.ebi.ac.uk/efo/EFO_0004522, http://www.ebi.ac.uk/efo/EFO_0004520	Other measurement,Cardiovascular measurement	http://www.ebi.ac.uk/efo/EFO_0004298,http://www.ebi.ac.uk/efo/EFO_0001444	http://www.ebi.ac.uk/efo/EFO_0008301	Other measurement	http://www.ebi.ac.uk/efo/EFO_0001444
insulin receptor measurement	toll-like receptor 4:Lymphocyte antigen 96 complex measurement	2	3	1	0	1	3.66995e-06	3.66995e-06	0.000517711	1	0.25	0.4	0.344828	rs651007	http://www.ebi.ac.uk/efo/EFO_0008160	Other measurement	http://www.ebi.ac.uk/efo/EFO_0001444	http://www.ebi.ac.uk/efo/EFO_0008301	Other measurement	http://www.ebi.ac.uk/efo/EFO_0001444
lysine measurement, amino acid measurement	methionine measurement, amino acid measurement	2	3	1	0	1	3.66995e-06	3.66995e-06	0.000517711	1	0.25	0.4	0.344828	rs1744297	http://www.ebi.ac.uk/efo/EFO_0005002, http://www.ebi.ac.uk/efo/EFO_0005134	Other measurement	http://www.ebi.ac.uk/efo/EFO_0001444	http://www.ebi.ac.uk/efo/EFO_0009771, http://www.ebi.ac.uk/efo/EFO_0005134	Other measurement	http://www.ebi.ac.uk/efo/EFO_0001444
polymyositis	response to drug, Drug-induced agranulocytosis	2	3	0	1	1	3.66995e-06	3.66995e-06	0.000517711	1	0.25	0.4	0.344828	rs1811197-rs3094013	http://www.ebi.ac.uk/efo/EFO_0003063	Neurological disorder	http://www.ebi.ac.uk/efo/EFO_0000618	http://purl.obolibrary.org/obo/GO_0042493, http://purl.obolibrary.org/obo/HP_0012235	Biological process,Other trait	http://purl.obolibrary.org/obo/GO_0008150,http://www.ebi.ac.uk/efo/EFO_0000001
C-peptide measurement, type I diabetes mellitus	peanut allergy measurement	2	3	0	1	1	3.66995e-06	3.66995e-06	0.000517711	1	0.25	0.4	0.344828	rs9275596-rs3135002	http://www.ebi.ac.uk/efo/EFO_0005187, http://www.ebi.ac.uk/efo/EFO_0001359	Other measurement,Metabolic disorder	http://www.ebi.ac.uk/efo/EFO_0000589,http://www.ebi.ac.uk/efo/EFO_0001444	http://www.ebi.ac.uk/efo/EFO_0007017	Other measurement	http://www.ebi.ac.uk/efo/EFO_0001444
tissue factor measurement	vascular endothelial growth factor receptor 2 measurement	2	3	0	1	1	3.66995e-06	3.66995e-06	0.000517711	1	0.25	0.4	0.344828	rs651007-rs495828	http://www.ebi.ac.uk/efo/EFO_0010623	Other measurement	http://www.ebi.ac.uk/efo/EFO_0001444	http://www.ebi.ac.uk/efo/EFO_0008314	Other measurement	http://www.ebi.ac.uk/efo/EFO_0001444
platelet reactivity measurement	vascular endothelial growth factor receptor 2 measurement	2	3	0	1	1	3.66995e-06	3.66995e-06	0.000517711	1	0.25	0.4	0.344828	rs579459-rs651007	http://www.ebi.ac.uk/efo/EFO_0004985	Cardiovascular measurement	http://www.ebi.ac.uk/efo/EFO_0004298	http://www.ebi.ac.uk/efo/EFO_0008314	Other measurement	http://www.ebi.ac.uk/efo/EFO_0001444
extranodal nasal NK/T cell lymphoma	peanut allergy measurement	2	3	0	1	1	3.66995e-06	3.66995e-06	0.000517711	1	0.25	0.4	0.344828	rs9275596-rs9271588	http://purl.obolibrary.org/obo/MONDO_0019472	Cancer	http://www.ebi.ac.uk/efo/EFO_0000616	http://www.ebi.ac.uk/efo/EFO_0007017	Other measurement	http://www.ebi.ac.uk/efo/EFO_0001444
platelet reactivity measurement	tyrosine-protein kinase receptor Tie-1, soluble measurement	2	3	0	1	1	3.66995e-06	3.66995e-06	0.000517711	1	0.25	0.4	0.344828	rs630510-rs687621	http://www.ebi.ac.uk/efo/EFO_0004985	Cardiovascular measurement	http://www.ebi.ac.uk/efo/EFO_0004298	http://www.ebi.ac.uk/efo/EFO_0008312	Other measurement	http://www.ebi.ac.uk/efo/EFO_0001444
tissue factor measurement	toll-like receptor 4:Lymphocyte antigen 96 complex measurement	2	3	0	1	1	3.66995e-06	3.66995e-06	0.000517711	1	0.25	0.4	0.344828	rs651007-rs495828	http://www.ebi.ac.uk/efo/EFO_0010623	Other measurement	http://www.ebi.ac.uk/efo/EFO_0001444	http://www.ebi.ac.uk/efo/EFO_0008301	Other measurement	http://www.ebi.ac.uk/efo/EFO_0001444
lactate measurement	leptin measurement	2	3	0	1	1	3.66995e-06	3.66995e-06	0.000517711	1	0.25	0.4	0.344828	rs780093-rs1260326	http://www.ebi.ac.uk/efo/EFO_0007745	Other measurement	http://www.ebi.ac.uk/efo/EFO_0001444	http://www.ebi.ac.uk/efo/EFO_0005000	Other measurement	http://www.ebi.ac.uk/efo/EFO_0001444
BNP measurement	L-arginine measurement	2	3	0	1	1	3.66995e-06	3.66995e-06	0.000517711	1	0.25	0.4	0.344828	rs71640036-rs3733402	http://www.ebi.ac.uk/efo/EFO_0006920	Cardiovascular measurement	http://www.ebi.ac.uk/efo/EFO_0004298	http://www.ebi.ac.uk/efo/EFO_0006524	Other measurement	http://www.ebi.ac.uk/efo/EFO_0001444
serum lipase activity measurement	tyrosine-protein kinase receptor Tie-1, soluble measurement	2	3	0	1	1	3.66995e-06	3.66995e-06	0.000517711	1	0.25	0.4	0.344828	rs8176693-rs8176749	http://www.ebi.ac.uk/efo/EFO_0005849	Other measurement	http://www.ebi.ac.uk/efo/EFO_0001444	http://www.ebi.ac.uk/efo/EFO_0008312	Other measurement	http://www.ebi.ac.uk/efo/EFO_0001444
platelet reactivity measurement	toll-like receptor 4:Lymphocyte antigen 96 complex measurement	2	3	0	1	1	3.66995e-06	3.66995e-06	0.000517711	1	0.25	0.4	0.344828	rs579459-rs651007	http://www.ebi.ac.uk/efo/EFO_0004985	Cardiovascular measurement	http://www.ebi.ac.uk/efo/EFO_0004298	http://www.ebi.ac.uk/efo/EFO_0008301	Other measurement	http://www.ebi.ac.uk/efo/EFO_0001444
carboxypeptidase B2 measurement	macrophage migration inhibitory factor measurement	2	3	0	1	1	3.66995e-06	3.66995e-06	0.000517711	1	0.25	0.4	0.344828	rs1926447-rs9534288	http://www.ebi.ac.uk/efo/EFO_0008069	Other measurement	http://www.ebi.ac.uk/efo/EFO_0001444	http://www.ebi.ac.uk/efo/EFO_0008221	Other measurement	http://www.ebi.ac.uk/efo/EFO_0001444
phosphatidylcholine 38:5 measurement	phosphatidylethanolamine ether measurement	2	3	0	1	1	3.66995e-06	3.66995e-06	0.000517711	1	0.25	0.4	0.344828	rs174549-rs174535	http://www.ebi.ac.uk/efo/EFO_0010387	Lipid or lipoprotein measurement	http://www.ebi.ac.uk/efo/EFO_0004529	http://www.ebi.ac.uk/efo/EFO_0010229	Lipid or lipoprotein measurement	http://www.ebi.ac.uk/efo/EFO_0004529
Alzheimer's disease, amyloid-beta measurement	Alzheimer's disease, p-tau measurement	2	3	0	1	1	3.66995e-06	3.66995e-06	0.000517711	1	0.25	0.4	0.344828	rs769449-rs429358	http://www.ebi.ac.uk/efo/EFO_0000249, http://www.ebi.ac.uk/efo/EFO_0005194	Neurological disorder,Other measurement	http://www.ebi.ac.uk/efo/EFO_0000618,http://www.ebi.ac.uk/efo/EFO_0001444	http://www.ebi.ac.uk/efo/EFO_0000249, http://www.ebi.ac.uk/efo/EFO_0004763	Neurological disorder,Other measurement	http://www.ebi.ac.uk/efo/EFO_0000618,http://www.ebi.ac.uk/efo/EFO_0001444
Alzheimer's disease, vascular dementia	cerebral amyloid deposition measurement	2	3	1	0	1	3.66995e-06	3.66995e-06	0.000517711	1	0.25	0.4	0.344828	rs429358	http://www.ebi.ac.uk/efo/EFO_0000249, http://www.ebi.ac.uk/efo/EFO_0004718	Neurological disorder,Cardiovascular disease	http://www.ebi.ac.uk/efo/EFO_0000618,http://www.ebi.ac.uk/efo/EFO_0000319	http://www.ebi.ac.uk/efo/EFO_0007707	Other measurement	http://www.ebi.ac.uk/efo/EFO_0001444
lactate measurement	obese body mass index status, urate measurement	2	3	0	1	1	3.66995e-06	3.66995e-06	0.000517711	1	0.25	0.4	0.344828	rs780094-rs1260326	http://www.ebi.ac.uk/efo/EFO_0007745	Other measurement	http://www.ebi.ac.uk/efo/EFO_0001444	http://www.ebi.ac.uk/efo/EFO_0007041, http://www.ebi.ac.uk/efo/EFO_0004531	Body measurement,Other measurement	http://www.ebi.ac.uk/efo/EFO_0004324,http://www.ebi.ac.uk/efo/EFO_0001444
adhesion molecule measurement, ICAM-1 measurement	vascular endothelial growth factor receptor 2 measurement	2	3	0	1	1	3.66995e-06	3.66995e-06	0.000517711	1	0.25	0.4	0.344828	rs649129-rs651007	http://www.ebi.ac.uk/efo/EFO_0004522, http://www.ebi.ac.uk/efo/EFO_0004520	Other measurement,Cardiovascular measurement	http://www.ebi.ac.uk/efo/EFO_0004298,http://www.ebi.ac.uk/efo/EFO_0001444	http://www.ebi.ac.uk/efo/EFO_0008314	Other measurement	http://www.ebi.ac.uk/efo/EFO_0001444
LDL cholesterol:HDL cholesterol ratio	cerebral amyloid deposition measurement	2	3	0	1	1	3.66995e-06	3.66995e-06	0.000517711	1	0.25	0.4	0.344828	rs4420638-rs429358	http://www.ebi.ac.uk/efo/EFO_0007930	Lipid or lipoprotein measurement	http://www.ebi.ac.uk/efo/EFO_0004732	http://www.ebi.ac.uk/efo/EFO_0007707	Other measurement	http://www.ebi.ac.uk/efo/EFO_0001444
histidine measurement, amino acid measurement	methionine measurement, amino acid measurement	2	3	1	0	1	3.66995e-06	3.66995e-06	0.000517711	1	0.25	0.4	0.344828	rs1744297	http://www.ebi.ac.uk/efo/EFO_0009769, http://www.ebi.ac.uk/efo/EFO_0005134	Other measurement	http://www.ebi.ac.uk/efo/EFO_0001444	http://www.ebi.ac.uk/efo/EFO_0009771, http://www.ebi.ac.uk/efo/EFO_0005134	Other measurement	http://www.ebi.ac.uk/efo/EFO_0001444
marginal zone B-cell lymphoma	response to drug, Drug-induced agranulocytosis	2	3	0	1	1	3.66995e-06	3.66995e-06	0.000517711	1	0.25	0.4	0.344828	rs1811197-rs2922994	http://www.ebi.ac.uk/efo/EFO_1000630	Cancer	http://www.ebi.ac.uk/efo/EFO_0000616	http://purl.obolibrary.org/obo/GO_0042493, http://purl.obolibrary.org/obo/HP_0012235	Biological process,Other trait	http://purl.obolibrary.org/obo/GO_0008150,http://www.ebi.ac.uk/efo/EFO_0000001
insulin receptor measurement	platelet endothelial cell adhesion molecule measurement	2	3	0	1	1	3.66995e-06	3.66995e-06	0.000517711	1	0.25	0.4	0.344828	rs635634-rs651007	http://www.ebi.ac.uk/efo/EFO_0008160	Other measurement	http://www.ebi.ac.uk/efo/EFO_0001444	http://www.ebi.ac.uk/efo/EFO_0010598	Other measurement	http://www.ebi.ac.uk/efo/EFO_0001444
Cognitive impairment	cerebral amyloid deposition measurement	2	3	0	1	1	3.66995e-06	3.66995e-06	0.000517711	1	0.25	0.4	0.344828	rs429358-rs6857-rs34095326	http://purl.obolibrary.org/obo/HP_0100543	Other trait	http://www.ebi.ac.uk/efo/EFO_0000001	http://www.ebi.ac.uk/efo/EFO_0007707	Other measurement	http://www.ebi.ac.uk/efo/EFO_0001444
C-peptide measurement, type I diabetes mellitus	head and neck squamous cell carcinoma	2	3	0	1	1	3.66995e-06	3.66995e-06	0.000517711	1	0.25	0.4	0.344828	rs3135001-rs3135002	http://www.ebi.ac.uk/efo/EFO_0005187, http://www.ebi.ac.uk/efo/EFO_0001359	Other measurement,Metabolic disorder	http://www.ebi.ac.uk/efo/EFO_0000589,http://www.ebi.ac.uk/efo/EFO_0001444	http://www.ebi.ac.uk/efo/EFO_0000181	Cancer	http://www.ebi.ac.uk/efo/EFO_0000616
phosphatidylcholine 38:4 measurement	phosphatidylethanolamine ether measurement	2	3	0	1	1	3.66995e-06	3.66995e-06	0.000517711	1	0.25	0.4	0.344828	rs174549-rs174545	http://www.ebi.ac.uk/efo/EFO_0010386	Lipid or lipoprotein measurement	http://www.ebi.ac.uk/efo/EFO_0004529	http://www.ebi.ac.uk/efo/EFO_0010229	Lipid or lipoprotein measurement	http://www.ebi.ac.uk/efo/EFO_0004529
thrombomodulin measurement	tyrosine-protein kinase receptor Tie-1, soluble measurement	2	3	0	1	1	3.66995e-06	3.66995e-06	0.000517711	1	0.25	0.4	0.344828	rs8176693-rs8176749	http://www.ebi.ac.uk/efo/EFO_0007774	Other measurement	http://www.ebi.ac.uk/efo/EFO_0001444	http://www.ebi.ac.uk/efo/EFO_0008312	Other measurement	http://www.ebi.ac.uk/efo/EFO_0001444
non-alcoholic fatty liver disease severity measurement	serum alanine aminotransferase measurement, response to combination chemotherapy, acute lymphoblastic leukemia	2	3	1	0	1	3.66995e-06	3.66995e-06	0.000517711	1	0.25	0.4	0.344828	rs738409	http://www.ebi.ac.uk/efo/EFO_0008421	Other measurement	http://www.ebi.ac.uk/efo/EFO_0001444	http://www.ebi.ac.uk/efo/EFO_0004735, http://www.ebi.ac.uk/efo/EFO_0007965, http://www.ebi.ac.uk/efo/EFO_0000220	Liver enzyme measurement,Cancer,Response to drug	http://www.ebi.ac.uk/efo/EFO_0004582,http://purl.obolibrary.org/obo/GO_0042493,http://www.ebi.ac.uk/efo/EFO_0000616
non-alcoholic fatty liver disease, cirrhosis of liver	serum alanine aminotransferase measurement, response to combination chemotherapy, acute lymphoblastic leukemia	2	3	0	1	1	3.66995e-06	3.66995e-06	0.000517711	1	0.25	0.4	0.344828	rs2896019-rs738409	http://www.ebi.ac.uk/efo/EFO_0003095, http://www.ebi.ac.uk/efo/EFO_0001422	Cancer,Digestive system disorder	http://www.ebi.ac.uk/efo/EFO_0000616,http://www.ebi.ac.uk/efo/EFO_0000405	http://www.ebi.ac.uk/efo/EFO_0004735, http://www.ebi.ac.uk/efo/EFO_0007965, http://www.ebi.ac.uk/efo/EFO_0000220	Liver enzyme measurement,Cancer,Response to drug	http://www.ebi.ac.uk/efo/EFO_0004582,http://purl.obolibrary.org/obo/GO_0042493,http://www.ebi.ac.uk/efo/EFO_0000616
BNP measurement	natriuretic peptides B measurement	2	3	0	1	1	3.66995e-06	3.66995e-06	0.000517711	1	0.25	0.4	0.344828	rs549596-rs198379	http://www.ebi.ac.uk/efo/EFO_0006920	Cardiovascular measurement	http://www.ebi.ac.uk/efo/EFO_0004298	http://www.ebi.ac.uk/efo/EFO_0010628	Other measurement	http://www.ebi.ac.uk/efo/EFO_0001444
cholesteryl ester 20:4 measurement	laryngeal squamous cell carcinoma	2	3	0	1	1	3.66995e-06	3.66995e-06	0.000517711	1	0.25	0.4	0.344828	rs174549-rs174547	http://www.ebi.ac.uk/efo/EFO_0010348	Lipid or lipoprotein measurement	http://www.ebi.ac.uk/efo/EFO_0004529	http://www.ebi.ac.uk/efo/EFO_0006352	Cancer	http://www.ebi.ac.uk/efo/EFO_0000616
BNP measurement	cardiovascular disease biomarker measurement	2	3	0	1	1	3.66995e-06	3.66995e-06	0.000517711	1	0.25	0.4	0.344828	rs198389-rs198379	http://www.ebi.ac.uk/efo/EFO_0006920	Cardiovascular measurement	http://www.ebi.ac.uk/efo/EFO_0004298	http://www.ebi.ac.uk/efo/EFO_0005278	Cardiovascular measurement	http://www.ebi.ac.uk/efo/EFO_0004298
height-adjusted body mass index	leptin measurement	2	3	0	1	1	3.66995e-06	3.66995e-06	0.000517711	1	0.25	0.4	0.344828	rs8043757-rs1558902	http://www.ebi.ac.uk/efo/EFO_0005851	Body measurement	http://www.ebi.ac.uk/efo/EFO_0004324	http://www.ebi.ac.uk/efo/EFO_0005000	Other measurement	http://www.ebi.ac.uk/efo/EFO_0001444
Alzheimer's disease, amyloid-beta measurement	Alzheimer's disease, t-tau measurement	2	3	0	1	1	3.66995e-06	3.66995e-06	0.000517711	1	0.25	0.4	0.344828	rs769449-rs429358	http://www.ebi.ac.uk/efo/EFO_0000249, http://www.ebi.ac.uk/efo/EFO_0005194	Neurological disorder,Other measurement	http://www.ebi.ac.uk/efo/EFO_0000618,http://www.ebi.ac.uk/efo/EFO_0001444	http://www.ebi.ac.uk/efo/EFO_0000249, http://www.ebi.ac.uk/efo/EFO_0004760	Neurological disorder,Other measurement	http://www.ebi.ac.uk/efo/EFO_0000618,http://www.ebi.ac.uk/efo/EFO_0001444
Alzheimer's disease biomarker measurement	Alzheimer's disease, p-tau measurement	2	3	0	1	1	3.66995e-06	3.66995e-06	0.000517711	1	0.25	0.4	0.344828	rs769449-rs429358	http://www.ebi.ac.uk/efo/EFO_0006514	Other measurement	http://www.ebi.ac.uk/efo/EFO_0001444	http://www.ebi.ac.uk/efo/EFO_0000249, http://www.ebi.ac.uk/efo/EFO_0004763	Neurological disorder,Other measurement	http://www.ebi.ac.uk/efo/EFO_0000618,http://www.ebi.ac.uk/efo/EFO_0001444
cholesteryl ester 18:3 measurement	laryngeal squamous cell carcinoma	2	3	0	1	1	3.66995e-06	3.66995e-06	0.000517711	1	0.25	0.4	0.344828	rs174549-rs174535	http://www.ebi.ac.uk/efo/EFO_0010346	Lipid or lipoprotein measurement	http://www.ebi.ac.uk/efo/EFO_0004529	http://www.ebi.ac.uk/efo/EFO_0006352	Cancer	http://www.ebi.ac.uk/efo/EFO_0000616
angiotensin converting enzyme activity measurement	cadherin-5 measurement	2	3	0	1	1	3.66995e-06	3.66995e-06	0.000517711	1	0.25	0.4	0.344828	rs651007-rs495828	http://www.ebi.ac.uk/efo/EFO_0004463	Other measurement	http://www.ebi.ac.uk/efo/EFO_0001444	http://www.ebi.ac.uk/efo/EFO_0008060	Other measurement	http://www.ebi.ac.uk/efo/EFO_0001444
CMRF35-like molecule 6 measurement	cardiovascular disease biomarker measurement	2	3	0	1	1	3.66995e-06	3.66995e-06	0.000517711	1	0.25	0.4	0.344828	rs11105306-rs10858881	http://www.ebi.ac.uk/efo/EFO_0008086	Other measurement	http://www.ebi.ac.uk/efo/EFO_0001444	http://www.ebi.ac.uk/efo/EFO_0005278	Cardiovascular measurement	http://www.ebi.ac.uk/efo/EFO_0004298
angiopoietin-1 receptor, soluble measurement	interleukin 27 receptor subunit alpha measurement	2	3	1	0	1	3.66995e-06	3.66995e-06	0.000517711	1	0.25	0.4	0.344828	rs8176749	http://www.ebi.ac.uk/efo/EFO_0008023	Other measurement	http://www.ebi.ac.uk/efo/EFO_0001444	http://www.ebi.ac.uk/efo/EFO_0008183	Other measurement	http://www.ebi.ac.uk/efo/EFO_0001444
iron biomarker measurement, total iron binding capacity	soluble transferrin receptor measurement, iron biomarker measurement	2	3	0	1	1	3.66995e-06	3.66995e-06	0.000517711	1	0.25	0.4	0.344828	rs1408272-rs1800562	http://www.ebi.ac.uk/efo/EFO_0004461, http://www.ebi.ac.uk/efo/EFO_0006334	Other measurement	http://www.ebi.ac.uk/efo/EFO_0001444	http://www.ebi.ac.uk/efo/EFO_0004460, http://www.ebi.ac.uk/efo/EFO_0004461	Other measurement	http://www.ebi.ac.uk/efo/EFO_0001444
fatty acid measurement, docosapentaenoic acid measurement	fatty acid measurement, oleic acid measurement	2	3	0	1	1	3.66995e-06	3.66995e-06	0.000517711	1	0.25	0.4	0.344828	rs174549-rs174535	http://www.ebi.ac.uk/efo/EFO_0005110, http://www.ebi.ac.uk/efo/EFO_0006809	Lipid or lipoprotein measurement	http://www.ebi.ac.uk/efo/EFO_0004529	http://www.ebi.ac.uk/efo/EFO_0005110, http://www.ebi.ac.uk/efo/EFO_0006810	Lipid or lipoprotein measurement	http://www.ebi.ac.uk/efo/EFO_0004529
fatty acid measurement, linoleic acid measurement	laryngeal squamous cell carcinoma	2	3	0	1	1	3.66995e-06	3.66995e-06	0.000517711	1	0.25	0.4	0.344828	rs174549-rs174550	http://www.ebi.ac.uk/efo/EFO_0005110, http://www.ebi.ac.uk/efo/EFO_0006807	Lipid or lipoprotein measurement	http://www.ebi.ac.uk/efo/EFO_0004529	http://www.ebi.ac.uk/efo/EFO_0006352	Cancer	http://www.ebi.ac.uk/efo/EFO_0000616
gout, urate measurement	obese body mass index status, urate measurement	2	3	0	1	1	3.66995e-06	3.66995e-06	0.000517711	1	0.25	0.4	0.344828	rs13129697-rs10805346-rs7680126	http://www.ebi.ac.uk/efo/EFO_0004274, http://www.ebi.ac.uk/efo/EFO_0004531	Metabolic disorder,Other measurement	http://www.ebi.ac.uk/efo/EFO_0000589,http://www.ebi.ac.uk/efo/EFO_0001444	http://www.ebi.ac.uk/efo/EFO_0007041, http://www.ebi.ac.uk/efo/EFO_0004531	Body measurement,Other measurement	http://www.ebi.ac.uk/efo/EFO_0004324,http://www.ebi.ac.uk/efo/EFO_0001444
endothelial growth factor measurement, angiopoietin-2 receptor measurement	tyrosine-protein kinase receptor Tie-1, soluble measurement	2	3	0	1	1	3.66995e-06	3.66995e-06	0.000517711	1	0.25	0.4	0.344828	rs8176693-rs8176749	http://www.ebi.ac.uk/efo/EFO_0006900, http://www.ebi.ac.uk/efo/EFO_0006902	Cardiovascular measurement	http://www.ebi.ac.uk/efo/EFO_0004298	http://www.ebi.ac.uk/efo/EFO_0008312	Other measurement	http://www.ebi.ac.uk/efo/EFO_0001444
endoglin measurement	tyrosine-protein kinase receptor Tie-1, soluble measurement	2	3	1	0	1	3.66995e-06	3.66995e-06	0.000517711	1	0.25	0.4	0.344828	rs8176749	http://www.ebi.ac.uk/efo/EFO_0008118	Other measurement	http://www.ebi.ac.uk/efo/EFO_0001444	http://www.ebi.ac.uk/efo/EFO_0008312	Other measurement	http://www.ebi.ac.uk/efo/EFO_0001444
angiotensin converting enzyme activity measurement	toll-like receptor 4:Lymphocyte antigen 96 complex measurement	2	3	0	1	1	3.66995e-06	3.66995e-06	0.000517711	1	0.25	0.4	0.344828	rs651007-rs495828	http://www.ebi.ac.uk/efo/EFO_0004463	Other measurement	http://www.ebi.ac.uk/efo/EFO_0001444	http://www.ebi.ac.uk/efo/EFO_0008301	Other measurement	http://www.ebi.ac.uk/efo/EFO_0001444
COVID-19	phytosterol measurement	2	3	1	0	1	3.66995e-06	3.66995e-06	0.000517711	1	0.25	0.4	0.344828	rs657152	http://purl.obolibrary.org/obo/MONDO_0100096	Other disease	http://www.ebi.ac.uk/efo/EFO_0000408	http://www.ebi.ac.uk/efo/EFO_0004862	Other measurement	http://www.ebi.ac.uk/efo/EFO_0001444
cholesteryl ester 18:3 measurement	fatty acid measurement, oleic acid measurement	2	3	1	0	1	3.66995e-06	3.66995e-06	0.000517711	1	0.25	0.4	0.344828	rs174535	http://www.ebi.ac.uk/efo/EFO_0010346	Lipid or lipoprotein measurement	http://www.ebi.ac.uk/efo/EFO_0004529	http://www.ebi.ac.uk/efo/EFO_0005110, http://www.ebi.ac.uk/efo/EFO_0006810	Lipid or lipoprotein measurement	http://www.ebi.ac.uk/efo/EFO_0004529
HOMA-IR	leptin measurement	2	3	0	1	1	3.66995e-06	3.66995e-06	0.000517711	1	0.25	0.4	0.344828	rs780093-rs780094	http://www.ebi.ac.uk/efo/EFO_0004501	Other measurement	http://www.ebi.ac.uk/efo/EFO_0001444	http://www.ebi.ac.uk/efo/EFO_0005000	Other measurement	http://www.ebi.ac.uk/efo/EFO_0001444
cerebral amyloid angiopathy, neurofibrillary tangles measurement	cerebral amyloid deposition measurement	2	3	1	0	1	3.66995e-06	3.66995e-06	0.000517711	1	0.25	0.4	0.344828	rs429358	http://www.ebi.ac.uk/efo/EFO_0006790, http://www.ebi.ac.uk/efo/EFO_0006797	Metabolic disorder,Other measurement	http://www.ebi.ac.uk/efo/EFO_0000589,http://www.ebi.ac.uk/efo/EFO_0001444	http://www.ebi.ac.uk/efo/EFO_0007707	Other measurement	http://www.ebi.ac.uk/efo/EFO_0001444
cholesteryl ester 20:4 measurement	cis/trans-18:2 fatty acid measurement, trans fatty acid measurement	2	3	0	1	1	3.66995e-06	3.66995e-06	0.000517711	1	0.25	0.4	0.344828	rs174549-rs174547	http://www.ebi.ac.uk/efo/EFO_0010348	Lipid or lipoprotein measurement	http://www.ebi.ac.uk/efo/EFO_0004529	http://www.ebi.ac.uk/efo/EFO_0006824, http://www.ebi.ac.uk/efo/EFO_0006821	Lipid or lipoprotein measurement	http://www.ebi.ac.uk/efo/EFO_0004529
P-Selectin measurement	toll-like receptor 4:Lymphocyte antigen 96 complex measurement	2	3	1	0	1	3.66995e-06	3.66995e-06	0.000517711	1	0.25	0.4	0.344828	rs651007	http://www.ebi.ac.uk/efo/EFO_0008254	Other measurement	http://www.ebi.ac.uk/efo/EFO_0001444	http://www.ebi.ac.uk/efo/EFO_0008301	Other measurement	http://www.ebi.ac.uk/efo/EFO_0001444
endothelial growth factor measurement, angiopoietin-2 receptor measurement	interleukin 27 receptor subunit alpha measurement	2	3	0	1	1	3.66995e-06	3.66995e-06	0.000517711	1	0.25	0.4	0.344828	rs8176693-rs8176749	http://www.ebi.ac.uk/efo/EFO_0006900, http://www.ebi.ac.uk/efo/EFO_0006902	Cardiovascular measurement	http://www.ebi.ac.uk/efo/EFO_0004298	http://www.ebi.ac.uk/efo/EFO_0008183	Other measurement	http://www.ebi.ac.uk/efo/EFO_0001444
endoglin measurement	interleukin 27 receptor subunit alpha measurement	2	3	1	0	1	3.66995e-06	3.66995e-06	0.000517711	1	0.25	0.4	0.344828	rs8176749	http://www.ebi.ac.uk/efo/EFO_0008118	Other measurement	http://www.ebi.ac.uk/efo/EFO_0001444	http://www.ebi.ac.uk/efo/EFO_0008183	Other measurement	http://www.ebi.ac.uk/efo/EFO_0001444
endoglin measurement	platelet endothelial cell adhesion molecule measurement	2	3	0	1	1	3.66995e-06	3.66995e-06	0.000517711	1	0.25	0.4	0.344828	rs635634-rs651007	http://www.ebi.ac.uk/efo/EFO_0008118	Other measurement	http://www.ebi.ac.uk/efo/EFO_0001444	http://www.ebi.ac.uk/efo/EFO_0010598	Other measurement	http://www.ebi.ac.uk/efo/EFO_0001444
endoglin measurement	toll-like receptor 4:Lymphocyte antigen 96 complex measurement	2	3	1	0	1	3.66995e-06	3.66995e-06	0.000517711	1	0.25	0.4	0.344828	rs651007	http://www.ebi.ac.uk/efo/EFO_0008118	Other measurement	http://www.ebi.ac.uk/efo/EFO_0001444	http://www.ebi.ac.uk/efo/EFO_0008301	Other measurement	http://www.ebi.ac.uk/efo/EFO_0001444
P-Selectin measurement	platelet endothelial cell adhesion molecule measurement	2	3	0	1	1	3.66995e-06	3.66995e-06	0.000517711	1	0.25	0.4	0.344828	rs635634-rs651007	http://www.ebi.ac.uk/efo/EFO_0008254	Other measurement	http://www.ebi.ac.uk/efo/EFO_0001444	http://www.ebi.ac.uk/efo/EFO_0010598	Other measurement	http://www.ebi.ac.uk/efo/EFO_0001444
fatty acid measurement, linoleic acid measurement	phosphatidylethanolamine ether measurement	2	3	0	1	1	3.66995e-06	3.66995e-06	0.000517711	1	0.25	0.4	0.344828	rs174549-rs174550	http://www.ebi.ac.uk/efo/EFO_0005110, http://www.ebi.ac.uk/efo/EFO_0006807	Lipid or lipoprotein measurement	http://www.ebi.ac.uk/efo/EFO_0004529	http://www.ebi.ac.uk/efo/EFO_0010229	Lipid or lipoprotein measurement	http://www.ebi.ac.uk/efo/EFO_0004529
cholesteryl ester 18:3 measurement	phosphatidylethanolamine ether measurement	2	3	0	1	1	3.66995e-06	3.66995e-06	0.000517711	1	0.25	0.4	0.344828	rs174549-rs174535	http://www.ebi.ac.uk/efo/EFO_0010346	Lipid or lipoprotein measurement	http://www.ebi.ac.uk/efo/EFO_0004529	http://www.ebi.ac.uk/efo/EFO_0010229	Lipid or lipoprotein measurement	http://www.ebi.ac.uk/efo/EFO_0004529
amyloid-beta measurement, cingulate cortex measurement	cerebral amyloid deposition measurement	2	3	0	1	1	3.66995e-06	3.66995e-06	0.000517711	1	0.25	0.4	0.344828	rs429358-rs157582-rs4420638-rs34095326	http://www.ebi.ac.uk/efo/EFO_0005194, http://www.ebi.ac.uk/efo/EFO_0007738	Other measurement	http://www.ebi.ac.uk/efo/EFO_0001444	http://www.ebi.ac.uk/efo/EFO_0007707	Other measurement	http://www.ebi.ac.uk/efo/EFO_0001444
triacylglycerol 54:5 measurement	vitamin E measurement	2	3	1	0	1	3.66995e-06	3.66995e-06	0.000517711	1	0.25	0.4	0.344828	rs964184	http://www.ebi.ac.uk/efo/EFO_0010423	Lipid or lipoprotein measurement	http://www.ebi.ac.uk/efo/EFO_0004529	http://www.ebi.ac.uk/efo/EFO_0004867	Other measurement	http://www.ebi.ac.uk/efo/EFO_0001444
P-Selectin measurement	vascular endothelial growth factor receptor 2 measurement	2	3	1	0	1	3.66995e-06	3.66995e-06	0.000517711	1	0.25	0.4	0.344828	rs651007	http://www.ebi.ac.uk/efo/EFO_0008254	Other measurement	http://www.ebi.ac.uk/efo/EFO_0001444	http://www.ebi.ac.uk/efo/EFO_0008314	Other measurement	http://www.ebi.ac.uk/efo/EFO_0001444
puberty onset measurement	puberty, height growth measurement	2	3	0	1	1	3.66995e-06	3.66995e-06	0.000517711	1	0.25	0.4	0.344828	rs7759938-rs314276	http://www.ebi.ac.uk/efo/EFO_0005677	Other measurement	http://www.ebi.ac.uk/efo/EFO_0001444	http://www.ebi.ac.uk/efo/EFO_0001382, http://www.ebi.ac.uk/efo/EFO_0005201	Biological process,Body measurement	http://purl.obolibrary.org/obo/GO_0008150,http://www.ebi.ac.uk/efo/EFO_0004324
fatty acid measurement, docosapentaenoic acid measurement	laryngeal squamous cell carcinoma	2	3	1	0	1	3.66995e-06	3.66995e-06	0.000517711	1	0.25	0.4	0.344828	rs174549	http://www.ebi.ac.uk/efo/EFO_0005110, http://www.ebi.ac.uk/efo/EFO_0006809	Lipid or lipoprotein measurement	http://www.ebi.ac.uk/efo/EFO_0004529	http://www.ebi.ac.uk/efo/EFO_0006352	Cancer	http://www.ebi.ac.uk/efo/EFO_0000616
angiopoietin-1 receptor, soluble measurement	tyrosine-protein kinase receptor Tie-1, soluble measurement	2	3	1	0	1	3.66995e-06	3.66995e-06	0.000517711	1	0.25	0.4	0.344828	rs8176749	http://www.ebi.ac.uk/efo/EFO_0008023	Other measurement	http://www.ebi.ac.uk/efo/EFO_0001444	http://www.ebi.ac.uk/efo/EFO_0008312	Other measurement	http://www.ebi.ac.uk/efo/EFO_0001444
angiotensin converting enzyme activity measurement	vascular endothelial growth factor receptor 2 measurement	2	3	0	1	1	3.66995e-06	3.66995e-06	0.000517711	1	0.25	0.4	0.344828	rs651007-rs495828	http://www.ebi.ac.uk/efo/EFO_0004463	Other measurement	http://www.ebi.ac.uk/efo/EFO_0001444	http://www.ebi.ac.uk/efo/EFO_0008314	Other measurement	http://www.ebi.ac.uk/efo/EFO_0001444
endoglin measurement	vascular endothelial growth factor receptor 2 measurement	2	3	1	0	1	3.66995e-06	3.66995e-06	0.000517711	1	0.25	0.4	0.344828	rs651007	http://www.ebi.ac.uk/efo/EFO_0008118	Other measurement	http://www.ebi.ac.uk/efo/EFO_0001444	http://www.ebi.ac.uk/efo/EFO_0008314	Other measurement	http://www.ebi.ac.uk/efo/EFO_0001444
matrix metalloproteinase 1 measurement	matrix metalloproteinase measurement	2	3	0	1	1	3.66995e-06	3.66995e-06	0.000517711	1	0.25	0.4	0.344828	rs471994-rs495366-rs11225434-rs534191	http://www.ebi.ac.uk/efo/EFO_0010588	Other measurement	http://www.ebi.ac.uk/efo/EFO_0001444	http://www.ebi.ac.uk/efo/EFO_0004744	Other measurement	http://www.ebi.ac.uk/efo/EFO_0001444
NT-proBNP measurement	natriuretic peptides B measurement	2	3	0	1	1	3.66995e-06	3.66995e-06	0.000517711	1	0.25	0.4	0.344828	rs549596-rs12406089	http://www.ebi.ac.uk/efo/EFO_0004745	Cardiovascular measurement	http://www.ebi.ac.uk/efo/EFO_0004298	http://www.ebi.ac.uk/efo/EFO_0010628	Other measurement	http://www.ebi.ac.uk/efo/EFO_0001444
NT-proBNP measurement	cardiovascular disease biomarker measurement	2	3	0	1	1	3.66995e-06	3.66995e-06	0.000517711	1	0.25	0.4	0.344828	rs12406089-rs198389	http://www.ebi.ac.uk/efo/EFO_0004745	Cardiovascular measurement	http://www.ebi.ac.uk/efo/EFO_0004298	http://www.ebi.ac.uk/efo/EFO_0005278	Cardiovascular measurement	http://www.ebi.ac.uk/efo/EFO_0004298
hemoglobin A2 measurement	hemoglobin measurement, fetal hemoglobin measurement	2	3	1	0	1	3.66995e-06	3.66995e-06	0.000517711	1	0.25	0.4	0.344828	rs9399137	http://www.ebi.ac.uk/efo/EFO_0005845	Hematological measurement	http://www.ebi.ac.uk/efo/EFO_0004503	http://www.ebi.ac.uk/efo/EFO_0004509, http://www.ebi.ac.uk/efo/EFO_0004576	Hematological measurement	http://www.ebi.ac.uk/efo/EFO_0004503
cholesteryl ester 20:4 measurement	fatty acid measurement, oleic acid measurement	2	3	0	1	1	3.66995e-06	3.66995e-06	0.000517711	1	0.25	0.4	0.344828	rs174547-rs174535	http://www.ebi.ac.uk/efo/EFO_0010348	Lipid or lipoprotein measurement	http://www.ebi.ac.uk/efo/EFO_0004529	http://www.ebi.ac.uk/efo/EFO_0005110, http://www.ebi.ac.uk/efo/EFO_0006810	Lipid or lipoprotein measurement	http://www.ebi.ac.uk/efo/EFO_0004529
CD209 antigen measurement	phytosterol measurement	2	3	0	1	1	3.66995e-06	3.66995e-06	0.000517711	1	0.25	0.4	0.344828	rs505922-rs657152	http://www.ebi.ac.uk/efo/EFO_0008077	Other measurement	http://www.ebi.ac.uk/efo/EFO_0001444	http://www.ebi.ac.uk/efo/EFO_0004862	Other measurement	http://www.ebi.ac.uk/efo/EFO_0001444
BMI-adjusted leptin measurement	leptin measurement	2	3	1	0	1	3.66995e-06	3.66995e-06	0.000517711	1	0.25	0.4	0.344828	rs780093	http://www.ebi.ac.uk/efo/EFO_0007793	Other measurement	http://www.ebi.ac.uk/efo/EFO_0001444	http://www.ebi.ac.uk/efo/EFO_0005000	Other measurement	http://www.ebi.ac.uk/efo/EFO_0001444
lipoprotein measurement	response to darapladib, acute coronary syndrome, lipoprotein-associated phospholipase A(2) change measurement, coronary heart disease	2	3	0	1	1	3.66995e-06	3.66995e-06	0.000517711	1	0.25	0.4	0.344828	rs7412-rs445925	http://www.ebi.ac.uk/efo/EFO_0004732	Other measurement	http://www.ebi.ac.uk/efo/EFO_0001444	http://www.ebi.ac.uk/efo/EFO_0008395, http://www.ebi.ac.uk/efo/EFO_0005672, http://www.ebi.ac.uk/efo/EFO_0008432, http://www.ebi.ac.uk/efo/EFO_0001645	Cardiovascular disease,Cardiovascular measurement,Response to drug	http://www.ebi.ac.uk/efo/EFO_0000319,http://www.ebi.ac.uk/efo/EFO_0004298,http://purl.obolibrary.org/obo/GO_0042493
CD209 antigen measurement	tyrosine-protein kinase receptor Tie-1, soluble measurement	2	3	0	1	1	3.66995e-06	3.66995e-06	0.000517711	1	0.25	0.4	0.344828	rs630510-rs505922	http://www.ebi.ac.uk/efo/EFO_0008077	Other measurement	http://www.ebi.ac.uk/efo/EFO_0001444	http://www.ebi.ac.uk/efo/EFO_0008312	Other measurement	http://www.ebi.ac.uk/efo/EFO_0001444
angiotensin converting enzyme activity measurement	platelet endothelial cell adhesion molecule measurement	2	3	0	1	1	3.66995e-06	3.66995e-06	0.000517711	1	0.25	0.4	0.344828	rs635634-rs495828	http://www.ebi.ac.uk/efo/EFO_0004463	Other measurement	http://www.ebi.ac.uk/efo/EFO_0001444	http://www.ebi.ac.uk/efo/EFO_0010598	Other measurement	http://www.ebi.ac.uk/efo/EFO_0001444
fatty acid measurement, docosapentaenoic acid measurement	phosphatidylethanolamine ether measurement	2	3	1	0	1	3.66995e-06	3.66995e-06	0.000517711	1	0.25	0.4	0.344828	rs174549	http://www.ebi.ac.uk/efo/EFO_0005110, http://www.ebi.ac.uk/efo/EFO_0006809	Lipid or lipoprotein measurement	http://www.ebi.ac.uk/efo/EFO_0004529	http://www.ebi.ac.uk/efo/EFO_0010229	Lipid or lipoprotein measurement	http://www.ebi.ac.uk/efo/EFO_0004529
P-Selectin measurement	cadherin-5 measurement	2	3	1	0	1	3.66995e-06	3.66995e-06	0.000517711	1	0.25	0.4	0.344828	rs651007	http://www.ebi.ac.uk/efo/EFO_0008254	Other measurement	http://www.ebi.ac.uk/efo/EFO_0001444	http://www.ebi.ac.uk/efo/EFO_0008060	Other measurement	http://www.ebi.ac.uk/efo/EFO_0001444
fatty acid measurement, linoleic acid measurement	fatty acid measurement, oleic acid measurement	2	3	0	1	1	3.66995e-06	3.66995e-06	0.000517711	1	0.25	0.4	0.344828	rs174535-rs174550	http://www.ebi.ac.uk/efo/EFO_0005110, http://www.ebi.ac.uk/efo/EFO_0006807	Lipid or lipoprotein measurement	http://www.ebi.ac.uk/efo/EFO_0004529	http://www.ebi.ac.uk/efo/EFO_0005110, http://www.ebi.ac.uk/efo/EFO_0006810	Lipid or lipoprotein measurement	http://www.ebi.ac.uk/efo/EFO_0004529
intracerebral hemorrhage	non-lobar intracerebral hemorrhage	2	3	0	1	1	3.66995e-06	3.66995e-06	0.000517711	1	0.25	0.4	0.344828	rs2758605-rs2984613	http://www.ebi.ac.uk/efo/EFO_0005669	Cardiovascular disease	http://www.ebi.ac.uk/efo/EFO_0000319	http://www.ebi.ac.uk/efo/EFO_0010178	Cardiovascular disease	http://www.ebi.ac.uk/efo/EFO_0000319
COVID-19	tyrosine-protein kinase receptor Tie-1, soluble measurement	2	3	0	1	1	3.66995e-06	3.66995e-06	0.000517711	1	0.25	0.4	0.344828	rs630510-rs657152	http://purl.obolibrary.org/obo/MONDO_0100096	Other disease	http://www.ebi.ac.uk/efo/EFO_0000408	http://www.ebi.ac.uk/efo/EFO_0008312	Other measurement	http://www.ebi.ac.uk/efo/EFO_0001444
linoleic acid measurement	phosphatidylethanolamine ether measurement	2	3	0	1	1	3.66995e-06	3.66995e-06	0.000517711	1	0.25	0.4	0.344828	rs174549-rs174547	http://www.ebi.ac.uk/efo/EFO_0006807	Lipid or lipoprotein measurement	http://www.ebi.ac.uk/efo/EFO_0004529	http://www.ebi.ac.uk/efo/EFO_0010229	Lipid or lipoprotein measurement	http://www.ebi.ac.uk/efo/EFO_0004529
diacylglycerol 36:1 measurement	vitamin E measurement	2	3	1	0	1	3.66995e-06	3.66995e-06	0.000517711	1	0.25	0.4	0.344828	rs964184	http://www.ebi.ac.uk/efo/EFO_0010354	Lipid or lipoprotein measurement	http://www.ebi.ac.uk/efo/EFO_0004529	http://www.ebi.ac.uk/efo/EFO_0004867	Other measurement	http://www.ebi.ac.uk/efo/EFO_0001444
reading	reading and spelling ability	2	3	1	0	1	3.66995e-06	3.66995e-06	0.000517711	1	0.25	0.4	0.344828	rs17663182	http://www.ebi.ac.uk/efo/EFO_0005229	Biological process	http://purl.obolibrary.org/obo/GO_0008150	http://www.ebi.ac.uk/efo/EFO_0005301	Biological process	http://purl.obolibrary.org/obo/GO_0008150
cholesteryl ester 18:3 measurement	cis/trans-18:2 fatty acid measurement, trans fatty acid measurement	2	3	0	1	1	3.66995e-06	3.66995e-06	0.000517711	1	0.25	0.4	0.344828	rs174549-rs174535	http://www.ebi.ac.uk/efo/EFO_0010346	Lipid or lipoprotein measurement	http://www.ebi.ac.uk/efo/EFO_0004529	http://www.ebi.ac.uk/efo/EFO_0006824, http://www.ebi.ac.uk/efo/EFO_0006821	Lipid or lipoprotein measurement	http://www.ebi.ac.uk/efo/EFO_0004529
BMI-adjusted leptin measurement	obese body mass index status, urate measurement	2	3	0	1	1	3.66995e-06	3.66995e-06	0.000517711	1	0.25	0.4	0.344828	rs780093-rs780094	http://www.ebi.ac.uk/efo/EFO_0007793	Other measurement	http://www.ebi.ac.uk/efo/EFO_0001444	http://www.ebi.ac.uk/efo/EFO_0007041, http://www.ebi.ac.uk/efo/EFO_0004531	Body measurement,Other measurement	http://www.ebi.ac.uk/efo/EFO_0004324,http://www.ebi.ac.uk/efo/EFO_0001444
angiopoietin-1 receptor, soluble measurement	cadherin-5 measurement	2	3	1	0	1	3.66995e-06	3.66995e-06	0.000517711	1	0.25	0.4	0.344828	rs8176749	http://www.ebi.ac.uk/efo/EFO_0008023	Other measurement	http://www.ebi.ac.uk/efo/EFO_0001444	http://www.ebi.ac.uk/efo/EFO_0008060	Other measurement	http://www.ebi.ac.uk/efo/EFO_0001444
delta-5 desaturase measurement, response to polyunsaturated fatty acid supplementation	lysophosphatidylethanolamine 18:2 measurement	6	1	0	1	1	3.66995e-06	3.66995e-06	0.000517711	1	0.166667	0.285714	0.166667	rs174566-rs4246215	http://www.ebi.ac.uk/efo/EFO_0007764, http://www.ebi.ac.uk/efo/EFO_0009131	Biological process,Other measurement	http://purl.obolibrary.org/obo/GO_0008150,http://www.ebi.ac.uk/efo/EFO_0001444	http://www.ebi.ac.uk/efo/EFO_0010369	Lipid or lipoprotein measurement	http://www.ebi.ac.uk/efo/EFO_0004529
eicosapentaenoic acid measurement	lysophosphatidylethanolamine 18:2 measurement	6	1	0	1	1	3.66995e-06	3.66995e-06	0.000517711	1	0.166667	0.285714	0.166667	rs4246215-rs174538	http://www.ebi.ac.uk/efo/EFO_0007760	Lipid or lipoprotein measurement	http://www.ebi.ac.uk/efo/EFO_0004529	http://www.ebi.ac.uk/efo/EFO_0010369	Lipid or lipoprotein measurement	http://www.ebi.ac.uk/efo/EFO_0004529
lipid measurement, blood metabolite measurement	lysophosphatidylcholine 20:4 measurement	6	1	0	1	1	3.66995e-06	3.66995e-06	0.000517711	1	0.166667	0.285714	0.166667	rs174547-rs174550	http://www.ebi.ac.uk/efo/EFO_0004529, http://www.ebi.ac.uk/efo/EFO_0005664	Other measurement	http://www.ebi.ac.uk/efo/EFO_0001444	http://www.ebi.ac.uk/efo/EFO_0010363	Lipid or lipoprotein measurement	http://www.ebi.ac.uk/efo/EFO_0004529
ICAM-1 measurement	platelet glycoprotein 4 measurement	6	1	0	1	1	3.66995e-06	3.66995e-06	0.000517711	1	0.166667	0.285714	0.166667	rs651007-rs507666	http://www.ebi.ac.uk/efo/EFO_0004520	Cardiovascular measurement	http://www.ebi.ac.uk/efo/EFO_0004298	http://www.ebi.ac.uk/efo/EFO_0008262	Other measurement	http://www.ebi.ac.uk/efo/EFO_0001444
adult onset asthma, type II diabetes mellitus	triacylglycerol 58:10 measurement	6	1	0	1	1	3.66995e-06	3.66995e-06	0.000517711	1	0.166667	0.285714	0.166667	rs174584-rs174548	http://www.ebi.ac.uk/efo/EFO_1002011, http://www.ebi.ac.uk/efo/EFO_0001360	Metabolic disorder,Other disease	http://www.ebi.ac.uk/efo/EFO_0000589,http://www.ebi.ac.uk/efo/EFO_0000408	http://www.ebi.ac.uk/efo/EFO_0010437	Lipid or lipoprotein measurement	http://www.ebi.ac.uk/efo/EFO_0004529
ICAM-1 measurement	protein jagged-1 measurement	6	1	0	1	1	3.66995e-06	3.66995e-06	0.000517711	1	0.166667	0.285714	0.166667	rs651007-rs507666	http://www.ebi.ac.uk/efo/EFO_0004520	Cardiovascular measurement	http://www.ebi.ac.uk/efo/EFO_0004298	http://www.ebi.ac.uk/efo/EFO_0008271	Other measurement	http://www.ebi.ac.uk/efo/EFO_0001444
adult onset asthma, type II diabetes mellitus	memory performance, paragraph delayed recall measurement	6	1	0	1	1	3.66995e-06	3.66995e-06	0.000517711	1	0.166667	0.285714	0.166667	rs4420638-rs429358	http://www.ebi.ac.uk/efo/EFO_1002011, http://www.ebi.ac.uk/efo/EFO_0001360	Metabolic disorder,Other disease	http://www.ebi.ac.uk/efo/EFO_0000589,http://www.ebi.ac.uk/efo/EFO_0000408	http://www.ebi.ac.uk/efo/EFO_0004874, http://www.ebi.ac.uk/efo/EFO_0006806	Other measurement	http://www.ebi.ac.uk/efo/EFO_0001444
granule cell layer dentate gyrus volume	hippocampal fissure volume	6	1	1	0	1	3.66995e-06	3.66995e-06	0.000517711	1	0.166667	0.285714	0.166667	rs17178006	http://www.ebi.ac.uk/efo/EFO_0009403	Other measurement	http://www.ebi.ac.uk/efo/EFO_0001444	http://www.ebi.ac.uk/efo/EFO_0009404	Other measurement	http://www.ebi.ac.uk/efo/EFO_0001444
delta-5 desaturase measurement, response to polyunsaturated fatty acid supplementation	omega-6:omega-3 polyunsaturated fatty acid ratio, metabolic syndrome	6	1	0	1	1	3.66995e-06	3.66995e-06	0.000517711	1	0.166667	0.285714	0.166667	rs174547-rs174566	http://www.ebi.ac.uk/efo/EFO_0007764, http://www.ebi.ac.uk/efo/EFO_0009131	Biological process,Other measurement	http://purl.obolibrary.org/obo/GO_0008150,http://www.ebi.ac.uk/efo/EFO_0001444	http://www.ebi.ac.uk/efo/EFO_0010732, http://www.ebi.ac.uk/efo/EFO_0000195	Metabolic disorder,Lipid or lipoprotein measurement	http://www.ebi.ac.uk/efo/EFO_0004529,http://www.ebi.ac.uk/efo/EFO_0000589
granule cell layer dentate gyrus volume	hippocampal amigdala transition area volume	6	1	1	0	1	3.66995e-06	3.66995e-06	0.000517711	1	0.166667	0.285714	0.166667	rs77956314	http://www.ebi.ac.uk/efo/EFO_0009403	Other measurement	http://www.ebi.ac.uk/efo/EFO_0001444	http://www.ebi.ac.uk/efo/EFO_0009401	Other measurement	http://www.ebi.ac.uk/efo/EFO_0001444
delta-5 desaturase measurement, response to polyunsaturated fatty acid supplementation	phosphatidylcholine 32:1 measurement	6	1	0	1	1	3.66995e-06	3.66995e-06	0.000517711	1	0.166667	0.285714	0.166667	rs174566-rs174541	http://www.ebi.ac.uk/efo/EFO_0007764, http://www.ebi.ac.uk/efo/EFO_0009131	Biological process,Other measurement	http://purl.obolibrary.org/obo/GO_0008150,http://www.ebi.ac.uk/efo/EFO_0001444	http://www.ebi.ac.uk/efo/EFO_0010373	Lipid or lipoprotein measurement	http://www.ebi.ac.uk/efo/EFO_0004529
eicosapentaenoic acid measurement	lysophosphatidylcholine 22:6 measurement	6	1	0	1	1	3.66995e-06	3.66995e-06	0.000517711	1	0.166667	0.285714	0.166667	rs174448-rs174538-rs174550	http://www.ebi.ac.uk/efo/EFO_0007760	Lipid or lipoprotein measurement	http://www.ebi.ac.uk/efo/EFO_0004529	http://www.ebi.ac.uk/efo/EFO_0010365	Lipid or lipoprotein measurement	http://www.ebi.ac.uk/efo/EFO_0004529
adult onset asthma, type II diabetes mellitus	lobar intracerebral hemorrhage	6	1	0	1	1	3.66995e-06	3.66995e-06	0.000517711	1	0.166667	0.285714	0.166667	rs5117-rs429358	http://www.ebi.ac.uk/efo/EFO_1002011, http://www.ebi.ac.uk/efo/EFO_0001360	Metabolic disorder,Other disease	http://www.ebi.ac.uk/efo/EFO_0000589,http://www.ebi.ac.uk/efo/EFO_0000408	http://www.ebi.ac.uk/efo/EFO_0010177	Cardiovascular disease	http://www.ebi.ac.uk/efo/EFO_0000319
late-onset myasthenia gravis	rheumatoid arthritis, joint damage measurement	6	1	0	1	1	3.66995e-06	3.66995e-06	0.000517711	1	0.166667	0.285714	0.166667	rs112112734-rs111945767	http://www.ebi.ac.uk/efo/EFO_1001490	Neurological disorder	http://www.ebi.ac.uk/efo/EFO_0000618	http://www.ebi.ac.uk/efo/EFO_0000685, http://www.ebi.ac.uk/efo/EFO_0005413	Other measurement,Immune system disorder	http://www.ebi.ac.uk/efo/EFO_0001444,http://www.ebi.ac.uk/efo/EFO_0000540
LDL cholesterol change measurement	repulsive guidance molecule A measurement	6	1	0	1	1	3.66995e-06	3.66995e-06	0.000517711	1	0.166667	0.285714	0.166667	rs646776-rs629301	http://www.ebi.ac.uk/efo/EFO_0007804	Lipid or lipoprotein measurement	http://www.ebi.ac.uk/efo/EFO_0004732	http://www.ebi.ac.uk/efo/EFO_0008273	Other measurement	http://www.ebi.ac.uk/efo/EFO_0001444
docosapentaenoic acid measurement	phosphatidylcholine 32:1 measurement	6	1	0	1	1	3.66995e-06	3.66995e-06	0.000517711	1	0.166667	0.285714	0.166667	rs174547-rs174541	http://www.ebi.ac.uk/efo/EFO_0006809	Lipid or lipoprotein measurement	http://www.ebi.ac.uk/efo/EFO_0004529	http://www.ebi.ac.uk/efo/EFO_0010373	Lipid or lipoprotein measurement	http://www.ebi.ac.uk/efo/EFO_0004529
ICAM-1 measurement	intercellular adhesion molecule 2 measurement	6	1	0	1	1	3.66995e-06	3.66995e-06	0.000517711	1	0.166667	0.285714	0.166667	rs651007-rs507666	http://www.ebi.ac.uk/efo/EFO_0004520	Cardiovascular measurement	http://www.ebi.ac.uk/efo/EFO_0004298	http://www.ebi.ac.uk/efo/EFO_0008163	Other measurement	http://www.ebi.ac.uk/efo/EFO_0001444
lipid measurement, blood metabolite measurement	lysophosphatidylcholine 20:5 measurement	6	1	0	1	1	3.66995e-06	3.66995e-06	0.000517711	1	0.166667	0.285714	0.166667	rs174547-rs174548	http://www.ebi.ac.uk/efo/EFO_0004529, http://www.ebi.ac.uk/efo/EFO_0005664	Other measurement	http://www.ebi.ac.uk/efo/EFO_0001444	http://www.ebi.ac.uk/efo/EFO_0010364	Lipid or lipoprotein measurement	http://www.ebi.ac.uk/efo/EFO_0004529
ICAM-1 measurement	Ischemic stroke, von Willebrand factor measurement, homocysteine measurement	6	1	0	1	1	3.66995e-06	3.66995e-06	0.000517711	1	0.166667	0.285714	0.166667	rs505922-rs507666	http://www.ebi.ac.uk/efo/EFO_0004520	Cardiovascular measurement	http://www.ebi.ac.uk/efo/EFO_0004298	http://purl.obolibrary.org/obo/HP_0002140, http://www.ebi.ac.uk/efo/EFO_0004629, http://www.ebi.ac.uk/efo/EFO_0004578	Hematological measurement,Other trait,Cardiovascular measurement	http://www.ebi.ac.uk/efo/EFO_0004298,http://www.ebi.ac.uk/efo/EFO_0000001,http://www.ebi.ac.uk/efo/EFO_0004503
delta-5 desaturase measurement, response to polyunsaturated fatty acid supplementation	phosphatidylcholine 40:6 measurement	6	1	0	1	1	3.66995e-06	3.66995e-06	0.000517711	1	0.166667	0.285714	0.166667	rs174566-rs174535	http://www.ebi.ac.uk/efo/EFO_0007764, http://www.ebi.ac.uk/efo/EFO_0009131	Biological process,Other measurement	http://purl.obolibrary.org/obo/GO_0008150,http://www.ebi.ac.uk/efo/EFO_0001444	http://www.ebi.ac.uk/efo/EFO_0010389	Lipid or lipoprotein measurement	http://www.ebi.ac.uk/efo/EFO_0004529
adult onset asthma, type II diabetes mellitus	word list delayed recall measurement, memory performance, paragraph delayed recall measurement	6	1	0	1	1	3.66995e-06	3.66995e-06	0.000517711	1	0.166667	0.285714	0.166667	rs4420638-rs429358	http://www.ebi.ac.uk/efo/EFO_1002011, http://www.ebi.ac.uk/efo/EFO_0001360	Metabolic disorder,Other disease	http://www.ebi.ac.uk/efo/EFO_0000589,http://www.ebi.ac.uk/efo/EFO_0000408	http://www.ebi.ac.uk/efo/EFO_0006805, http://www.ebi.ac.uk/efo/EFO_0004874, http://www.ebi.ac.uk/efo/EFO_0006806	Other measurement	http://www.ebi.ac.uk/efo/EFO_0001444
docosapentaenoic acid measurement	omega-6:omega-3 polyunsaturated fatty acid ratio, metabolic syndrome	6	1	1	0	1	3.66995e-06	3.66995e-06	0.000517711	1	0.166667	0.285714	0.166667	rs174547	http://www.ebi.ac.uk/efo/EFO_0006809	Lipid or lipoprotein measurement	http://www.ebi.ac.uk/efo/EFO_0004529	http://www.ebi.ac.uk/efo/EFO_0010732, http://www.ebi.ac.uk/efo/EFO_0000195	Metabolic disorder,Lipid or lipoprotein measurement	http://www.ebi.ac.uk/efo/EFO_0004529,http://www.ebi.ac.uk/efo/EFO_0000589
eicosapentaenoic acid measurement	phosphatidylcholine 34:2 measurement	6	1	0	1	1	3.66995e-06	3.66995e-06	0.000517711	1	0.166667	0.285714	0.166667	rs174448-rs174538-rs174574	http://www.ebi.ac.uk/efo/EFO_0007760	Lipid or lipoprotein measurement	http://www.ebi.ac.uk/efo/EFO_0004529	http://www.ebi.ac.uk/efo/EFO_0010376	Lipid or lipoprotein measurement	http://www.ebi.ac.uk/efo/EFO_0004529
hippocampal atrophy	word list delayed recall measurement, memory performance, paragraph delayed recall measurement	6	1	1	0	1	3.66995e-06	3.66995e-06	0.000517711	1	0.166667	0.285714	0.166667	rs4420638	http://www.ebi.ac.uk/efo/EFO_0005039	Neurological disorder	http://www.ebi.ac.uk/efo/EFO_0000618	http://www.ebi.ac.uk/efo/EFO_0006805, http://www.ebi.ac.uk/efo/EFO_0004874, http://www.ebi.ac.uk/efo/EFO_0006806	Other measurement	http://www.ebi.ac.uk/efo/EFO_0001444
fatty acid desaturase enzyme activity measurement	lysophosphatidylcholine 20:4 measurement	6	1	0	1	1	3.66995e-06	3.66995e-06	0.000517711	1	0.166667	0.285714	0.166667	rs174549-rs174550	http://www.ebi.ac.uk/efo/EFO_0009791	Other measurement	http://www.ebi.ac.uk/efo/EFO_0001444	http://www.ebi.ac.uk/efo/EFO_0010363	Lipid or lipoprotein measurement	http://www.ebi.ac.uk/efo/EFO_0004529
delta-5 desaturase measurement, response to polyunsaturated fatty acid supplementation	phosphatidylcholine 34:2 measurement	6	1	0	1	1	3.66995e-06	3.66995e-06	0.000517711	1	0.166667	0.285714	0.166667	rs174566-rs174574	http://www.ebi.ac.uk/efo/EFO_0007764, http://www.ebi.ac.uk/efo/EFO_0009131	Biological process,Other measurement	http://purl.obolibrary.org/obo/GO_0008150,http://www.ebi.ac.uk/efo/EFO_0001444	http://www.ebi.ac.uk/efo/EFO_0010376	Lipid or lipoprotein measurement	http://www.ebi.ac.uk/efo/EFO_0004529
adult onset asthma, type II diabetes mellitus	triacylglycerol 54:4 measurement	6	1	0	1	1	3.66995e-06	3.66995e-06	0.000517711	1	0.166667	0.285714	0.166667	rs174584-rs174550	http://www.ebi.ac.uk/efo/EFO_1002011, http://www.ebi.ac.uk/efo/EFO_0001360	Metabolic disorder,Other disease	http://www.ebi.ac.uk/efo/EFO_0000589,http://www.ebi.ac.uk/efo/EFO_0000408	http://www.ebi.ac.uk/efo/EFO_0010422	Lipid or lipoprotein measurement	http://www.ebi.ac.uk/efo/EFO_0004529
fatty acid desaturase enzyme activity measurement	lysophosphatidylcholine 20:5 measurement	6	1	0	1	1	3.66995e-06	3.66995e-06	0.000517711	1	0.166667	0.285714	0.166667	rs174549-rs174548	http://www.ebi.ac.uk/efo/EFO_0009791	Other measurement	http://www.ebi.ac.uk/efo/EFO_0001444	http://www.ebi.ac.uk/efo/EFO_0010364	Lipid or lipoprotein measurement	http://www.ebi.ac.uk/efo/EFO_0004529
fatty acid desaturase enzyme activity measurement	lysophosphatidylcholine 22:6 measurement	6	1	0	1	1	3.66995e-06	3.66995e-06	0.000517711	1	0.166667	0.285714	0.166667	rs174549-rs174550	http://www.ebi.ac.uk/efo/EFO_0009791	Other measurement	http://www.ebi.ac.uk/efo/EFO_0001444	http://www.ebi.ac.uk/efo/EFO_0010365	Lipid or lipoprotein measurement	http://www.ebi.ac.uk/efo/EFO_0004529
adult onset asthma, type II diabetes mellitus	lysophosphatidylcholine 20:4 measurement	6	1	0	1	1	3.66995e-06	3.66995e-06	0.000517711	1	0.166667	0.285714	0.166667	rs174584-rs174550	http://www.ebi.ac.uk/efo/EFO_1002011, http://www.ebi.ac.uk/efo/EFO_0001360	Metabolic disorder,Other disease	http://www.ebi.ac.uk/efo/EFO_0000589,http://www.ebi.ac.uk/efo/EFO_0000408	http://www.ebi.ac.uk/efo/EFO_0010363	Lipid or lipoprotein measurement	http://www.ebi.ac.uk/efo/EFO_0004529
eicosapentaenoic acid measurement	phosphatidylcholine 32:1 measurement	6	1	0	1	1	3.66995e-06	3.66995e-06	0.000517711	1	0.166667	0.285714	0.166667	rs174538-rs174541	http://www.ebi.ac.uk/efo/EFO_0007760	Lipid or lipoprotein measurement	http://www.ebi.ac.uk/efo/EFO_0004529	http://www.ebi.ac.uk/efo/EFO_0010373	Lipid or lipoprotein measurement	http://www.ebi.ac.uk/efo/EFO_0004529
adult onset asthma, type II diabetes mellitus	lysophosphatidylcholine 20:5 measurement	6	1	0	1	1	3.66995e-06	3.66995e-06	0.000517711	1	0.166667	0.285714	0.166667	rs174584-rs174548	http://www.ebi.ac.uk/efo/EFO_1002011, http://www.ebi.ac.uk/efo/EFO_0001360	Metabolic disorder,Other disease	http://www.ebi.ac.uk/efo/EFO_0000589,http://www.ebi.ac.uk/efo/EFO_0000408	http://www.ebi.ac.uk/efo/EFO_0010364	Lipid or lipoprotein measurement	http://www.ebi.ac.uk/efo/EFO_0004529
adult onset asthma, type II diabetes mellitus	lysophosphatidylcholine 22:6 measurement	6	1	0	1	1	3.66995e-06	3.66995e-06	0.000517711	1	0.166667	0.285714	0.166667	rs174584-rs174550	http://www.ebi.ac.uk/efo/EFO_1002011, http://www.ebi.ac.uk/efo/EFO_0001360	Metabolic disorder,Other disease	http://www.ebi.ac.uk/efo/EFO_0000589,http://www.ebi.ac.uk/efo/EFO_0000408	http://www.ebi.ac.uk/efo/EFO_0010365	Lipid or lipoprotein measurement	http://www.ebi.ac.uk/efo/EFO_0004529
eicosapentaenoic acid measurement	omega-6:omega-3 polyunsaturated fatty acid ratio, metabolic syndrome	6	1	0	1	1	3.66995e-06	3.66995e-06	0.000517711	1	0.166667	0.285714	0.166667	rs174448-rs174547-rs174538	http://www.ebi.ac.uk/efo/EFO_0007760	Lipid or lipoprotein measurement	http://www.ebi.ac.uk/efo/EFO_0004529	http://www.ebi.ac.uk/efo/EFO_0010732, http://www.ebi.ac.uk/efo/EFO_0000195	Metabolic disorder,Lipid or lipoprotein measurement	http://www.ebi.ac.uk/efo/EFO_0004529,http://www.ebi.ac.uk/efo/EFO_0000589
adult onset asthma, type II diabetes mellitus	lysophosphatidylethanolamine 18:2 measurement	6	1	0	1	1	3.66995e-06	3.66995e-06	0.000517711	1	0.166667	0.285714	0.166667	rs174584-rs4246215	http://www.ebi.ac.uk/efo/EFO_1002011, http://www.ebi.ac.uk/efo/EFO_0001360	Metabolic disorder,Other disease	http://www.ebi.ac.uk/efo/EFO_0000589,http://www.ebi.ac.uk/efo/EFO_0000408	http://www.ebi.ac.uk/efo/EFO_0010369	Lipid or lipoprotein measurement	http://www.ebi.ac.uk/efo/EFO_0004529
fatty acid desaturase enzyme activity measurement	lysophosphatidylethanolamine 18:2 measurement	6	1	0	1	1	3.66995e-06	3.66995e-06	0.000517711	1	0.166667	0.285714	0.166667	rs174549-rs4246215	http://www.ebi.ac.uk/efo/EFO_0009791	Other measurement	http://www.ebi.ac.uk/efo/EFO_0001444	http://www.ebi.ac.uk/efo/EFO_0010369	Lipid or lipoprotein measurement	http://www.ebi.ac.uk/efo/EFO_0004529
delta-5 desaturase measurement, response to polyunsaturated fatty acid supplementation	lysophosphatidylcholine 22:6 measurement	6	1	0	1	1	3.66995e-06	3.66995e-06	0.000517711	1	0.166667	0.285714	0.166667	rs174566-rs174550	http://www.ebi.ac.uk/efo/EFO_0007764, http://www.ebi.ac.uk/efo/EFO_0009131	Biological process,Other measurement	http://purl.obolibrary.org/obo/GO_0008150,http://www.ebi.ac.uk/efo/EFO_0001444	http://www.ebi.ac.uk/efo/EFO_0010365	Lipid or lipoprotein measurement	http://www.ebi.ac.uk/efo/EFO_0004529
eicosapentaenoic acid measurement	lysophosphatidylcholine 20:5 measurement	6	1	0	1	1	3.66995e-06	3.66995e-06	0.000517711	1	0.166667	0.285714	0.166667	rs174538-rs174548	http://www.ebi.ac.uk/efo/EFO_0007760	Lipid or lipoprotein measurement	http://www.ebi.ac.uk/efo/EFO_0004529	http://www.ebi.ac.uk/efo/EFO_0010364	Lipid or lipoprotein measurement	http://www.ebi.ac.uk/efo/EFO_0004529
lymphoma	multiple sclerosis, response to interferon beta, anti-drug antibody measurement	6	1	0	1	1	3.66995e-06	3.66995e-06	0.000517711	1	0.166667	0.285714	0.166667	rs9268853-rs2454138	http://www.ebi.ac.uk/efo/EFO_0000574	Cancer	http://www.ebi.ac.uk/efo/EFO_0000616	http://www.ebi.ac.uk/efo/EFO_0003885, http://purl.obolibrary.org/obo/GO_0035456, http://www.ebi.ac.uk/efo/EFO_0010559	Other measurement,Immune system disorder,Response to drug	http://www.ebi.ac.uk/efo/EFO_0001444,http://purl.obolibrary.org/obo/GO_0042493,http://www.ebi.ac.uk/efo/EFO_0000540
glucose-dependent insulinotropic peptide measurement, glucose tolerance test	insulin measurement, glucose tolerance test	6	1	1	0	1	3.66995e-06	3.66995e-06	0.000517711	1	0.166667	0.285714	0.166667	rs1800437	http://www.ebi.ac.uk/efo/EFO_0008464, http://www.ebi.ac.uk/efo/EFO_0004307	Other measurement	http://www.ebi.ac.uk/efo/EFO_0001444	http://www.ebi.ac.uk/efo/EFO_0004467, http://www.ebi.ac.uk/efo/EFO_0004307	Other measurement	http://www.ebi.ac.uk/efo/EFO_0001444
adult onset asthma, type II diabetes mellitus	phosphatidylcholine 34:2 measurement	6	1	0	1	1	3.66995e-06	3.66995e-06	0.000517711	1	0.166667	0.285714	0.166667	rs174584-rs174574	http://www.ebi.ac.uk/efo/EFO_1002011, http://www.ebi.ac.uk/efo/EFO_0001360	Metabolic disorder,Other disease	http://www.ebi.ac.uk/efo/EFO_0000589,http://www.ebi.ac.uk/efo/EFO_0000408	http://www.ebi.ac.uk/efo/EFO_0010376	Lipid or lipoprotein measurement	http://www.ebi.ac.uk/efo/EFO_0004529
delta-5 desaturase measurement, response to polyunsaturated fatty acid supplementation	dihomo-gamma-linolenic acid measurement	6	1	0	1	1	3.66995e-06	3.66995e-06	0.000517711	1	0.166667	0.285714	0.166667	rs174566-rs174548	http://www.ebi.ac.uk/efo/EFO_0007764, http://www.ebi.ac.uk/efo/EFO_0009131	Biological process,Other measurement	http://purl.obolibrary.org/obo/GO_0008150,http://www.ebi.ac.uk/efo/EFO_0001444	http://www.ebi.ac.uk/efo/EFO_0007763	Lipid or lipoprotein measurement	http://www.ebi.ac.uk/efo/EFO_0004529
adult onset asthma, type II diabetes mellitus	phosphatidylcholine 40:6 measurement	6	1	0	1	1	3.66995e-06	3.66995e-06	0.000517711	1	0.166667	0.285714	0.166667	rs174584-rs174535	http://www.ebi.ac.uk/efo/EFO_1002011, http://www.ebi.ac.uk/efo/EFO_0001360	Metabolic disorder,Other disease	http://www.ebi.ac.uk/efo/EFO_0000589,http://www.ebi.ac.uk/efo/EFO_0000408	http://www.ebi.ac.uk/efo/EFO_0010389	Lipid or lipoprotein measurement	http://www.ebi.ac.uk/efo/EFO_0004529
anxiety disorder	anxiety disorder, asthma	6	1	1	0	1	3.66995e-06	3.66995e-06	0.000517711	1	0.166667	0.285714	0.166667	rs1709393	http://www.ebi.ac.uk/efo/EFO_0006788	Neurological disorder	http://www.ebi.ac.uk/efo/EFO_0000618	http://www.ebi.ac.uk/efo/EFO_0006788, http://www.ebi.ac.uk/efo/EFO_0000270	Neurological disorder,Other disease	http://www.ebi.ac.uk/efo/EFO_0000618,http://www.ebi.ac.uk/efo/EFO_0000408
anxiety disorder	brain measurement, aging	6	1	0	1	1	3.66995e-06	3.66995e-06	0.000517711	1	0.166667	0.285714	0.166667	rs1990622-rs3807866	http://www.ebi.ac.uk/efo/EFO_0006788	Neurological disorder	http://www.ebi.ac.uk/efo/EFO_0000618	http://www.ebi.ac.uk/efo/EFO_0004464, http://purl.obolibrary.org/obo/GO_0007568	Biological process,Other measurement	http://purl.obolibrary.org/obo/GO_0008150,http://www.ebi.ac.uk/efo/EFO_0001444
docosapentaenoic acid measurement	fasting blood glucose measurement, asthma	6	1	0	1	1	3.66995e-06	3.66995e-06	0.000517711	1	0.166667	0.285714	0.166667	rs174547-rs174583	http://www.ebi.ac.uk/efo/EFO_0006809	Lipid or lipoprotein measurement	http://www.ebi.ac.uk/efo/EFO_0004529	http://www.ebi.ac.uk/efo/EFO_0004465, http://www.ebi.ac.uk/efo/EFO_0000270	Other measurement,Other disease	http://www.ebi.ac.uk/efo/EFO_0000408,http://www.ebi.ac.uk/efo/EFO_0001444
docosapentaenoic acid measurement	fatty acid measurement, fetal genotype effect measurement, breast milk measurement	6	1	0	1	1	3.66995e-06	3.66995e-06	0.000517711	1	0.166667	0.285714	0.166667	rs174547-rs174556	http://www.ebi.ac.uk/efo/EFO_0006809	Lipid or lipoprotein measurement	http://www.ebi.ac.uk/efo/EFO_0004529	http://www.ebi.ac.uk/efo/EFO_0005110, http://www.ebi.ac.uk/efo/EFO_0007959, http://www.ebi.ac.uk/efo/EFO_0009092	Other measurement,Lipid or lipoprotein measurement	http://www.ebi.ac.uk/efo/EFO_0004529,http://www.ebi.ac.uk/efo/EFO_0001444
glucose-dependent insulinotropic peptide measurement, glucose tolerance test	hepatocyte growth factor receptor measurement	6	1	0	1	1	3.66995e-06	3.66995e-06	0.000517711	1	0.166667	0.285714	0.166667	rs635634-rs651007	http://www.ebi.ac.uk/efo/EFO_0008464, http://www.ebi.ac.uk/efo/EFO_0004307	Other measurement	http://www.ebi.ac.uk/efo/EFO_0001444	http://www.ebi.ac.uk/efo/EFO_0008153	Other measurement	http://www.ebi.ac.uk/efo/EFO_0001444
docosapentaenoic acid measurement	lysophosphatidylethanolamine 18:2 measurement	6	1	0	1	1	3.66995e-06	3.66995e-06	0.000517711	1	0.166667	0.285714	0.166667	rs174547-rs4246215	http://www.ebi.ac.uk/efo/EFO_0006809	Lipid or lipoprotein measurement	http://www.ebi.ac.uk/efo/EFO_0004529	http://www.ebi.ac.uk/efo/EFO_0010369	Lipid or lipoprotein measurement	http://www.ebi.ac.uk/efo/EFO_0004529
delta-5 desaturase measurement, response to polyunsaturated fatty acid supplementation	docosahexaenoic acid measurement, metabolic syndrome	6	1	0	1	1	3.66995e-06	3.66995e-06	0.000517711	1	0.166667	0.285714	0.166667	rs174547-rs174566	http://www.ebi.ac.uk/efo/EFO_0007764, http://www.ebi.ac.uk/efo/EFO_0009131	Biological process,Other measurement	http://purl.obolibrary.org/obo/GO_0008150,http://www.ebi.ac.uk/efo/EFO_0001444	http://www.ebi.ac.uk/efo/EFO_0007761, http://www.ebi.ac.uk/efo/EFO_0000195	Metabolic disorder,Lipid or lipoprotein measurement	http://www.ebi.ac.uk/efo/EFO_0004529,http://www.ebi.ac.uk/efo/EFO_0000589
glucose tolerance test	urinary sodium to potassium ratio	6	1	0	1	1	3.66995e-06	3.66995e-06	0.000517711	1	0.166667	0.285714	0.166667	rs1260326-rs4665972	http://www.ebi.ac.uk/efo/EFO_0004307	Other measurement	http://www.ebi.ac.uk/efo/EFO_0001444	http://www.ebi.ac.uk/efo/EFO_0009884	Other measurement	http://www.ebi.ac.uk/efo/EFO_0001444
eicosapentaenoic acid measurement	fasting blood glucose measurement, asthma	6	1	0	1	1	3.66995e-06	3.66995e-06	0.000517711	1	0.166667	0.285714	0.166667	rs174448-rs174538-rs174583	http://www.ebi.ac.uk/efo/EFO_0007760	Lipid or lipoprotein measurement	http://www.ebi.ac.uk/efo/EFO_0004529	http://www.ebi.ac.uk/efo/EFO_0004465, http://www.ebi.ac.uk/efo/EFO_0000270	Other measurement,Other disease	http://www.ebi.ac.uk/efo/EFO_0000408,http://www.ebi.ac.uk/efo/EFO_0001444
docosapentaenoic acid measurement	lysophosphatidylcholine 22:6 measurement	6	1	0	1	1	3.66995e-06	3.66995e-06	0.000517711	1	0.166667	0.285714	0.166667	rs174547-rs174550	http://www.ebi.ac.uk/efo/EFO_0006809	Lipid or lipoprotein measurement	http://www.ebi.ac.uk/efo/EFO_0004529	http://www.ebi.ac.uk/efo/EFO_0010365	Lipid or lipoprotein measurement	http://www.ebi.ac.uk/efo/EFO_0004529
docosapentaenoic acid measurement	lysophosphatidylcholine 20:5 measurement	6	1	0	1	1	3.66995e-06	3.66995e-06	0.000517711	1	0.166667	0.285714	0.166667	rs174547-rs174548	http://www.ebi.ac.uk/efo/EFO_0006809	Lipid or lipoprotein measurement	http://www.ebi.ac.uk/efo/EFO_0004529	http://www.ebi.ac.uk/efo/EFO_0010364	Lipid or lipoprotein measurement	http://www.ebi.ac.uk/efo/EFO_0004529
docosapentaenoic acid measurement	lysophosphatidylcholine 20:4 measurement	6	1	0	1	1	3.66995e-06	3.66995e-06	0.000517711	1	0.166667	0.285714	0.166667	rs174547-rs174550	http://www.ebi.ac.uk/efo/EFO_0006809	Lipid or lipoprotein measurement	http://www.ebi.ac.uk/efo/EFO_0004529	http://www.ebi.ac.uk/efo/EFO_0010363	Lipid or lipoprotein measurement	http://www.ebi.ac.uk/efo/EFO_0004529
adult onset asthma, type II diabetes mellitus	psychomotor performance	6	1	0	1	1	3.66995e-06	3.66995e-06	0.000517711	1	0.166667	0.285714	0.166667	rs4420638-rs429358	http://www.ebi.ac.uk/efo/EFO_1002011, http://www.ebi.ac.uk/efo/EFO_0001360	Metabolic disorder,Other disease	http://www.ebi.ac.uk/efo/EFO_0000589,http://www.ebi.ac.uk/efo/EFO_0000408	http://www.ebi.ac.uk/efo/EFO_0004362	Biological process	http://purl.obolibrary.org/obo/GO_0008150
glucose tolerance test	triacylglycerol 48:2 measurement	6	1	1	0	1	3.66995e-06	3.66995e-06	0.000517711	1	0.166667	0.285714	0.166667	rs1260326	http://www.ebi.ac.uk/efo/EFO_0004307	Other measurement	http://www.ebi.ac.uk/efo/EFO_0001444	http://www.ebi.ac.uk/efo/EFO_0010405	Lipid or lipoprotein measurement	http://www.ebi.ac.uk/efo/EFO_0004529
delta-5 desaturase measurement, response to polyunsaturated fatty acid supplementation	delta-6 desaturase measurement	6	1	0	1	1	3.66995e-06	3.66995e-06	0.000517711	1	0.166667	0.285714	0.166667	rs174566-rs174548	http://www.ebi.ac.uk/efo/EFO_0007764, http://www.ebi.ac.uk/efo/EFO_0009131	Biological process,Other measurement	http://purl.obolibrary.org/obo/GO_0008150,http://www.ebi.ac.uk/efo/EFO_0001444	http://www.ebi.ac.uk/efo/EFO_0007765	Other measurement	http://www.ebi.ac.uk/efo/EFO_0001444
glucose tolerance test	triacylglycerol 48:3 measurement	6	1	1	0	1	3.66995e-06	3.66995e-06	0.000517711	1	0.166667	0.285714	0.166667	rs1260326	http://www.ebi.ac.uk/efo/EFO_0004307	Other measurement	http://www.ebi.ac.uk/efo/EFO_0001444	http://www.ebi.ac.uk/efo/EFO_0010406	Lipid or lipoprotein measurement	http://www.ebi.ac.uk/efo/EFO_0004529
docosapentaenoic acid measurement	leptin measurement, HOMA-IR	6	1	1	0	1	3.66995e-06	3.66995e-06	0.000517711	1	0.166667	0.285714	0.166667	rs780094	http://www.ebi.ac.uk/efo/EFO_0006809	Lipid or lipoprotein measurement	http://www.ebi.ac.uk/efo/EFO_0004529	http://www.ebi.ac.uk/efo/EFO_0005000, http://www.ebi.ac.uk/efo/EFO_0004501	Other measurement	http://www.ebi.ac.uk/efo/EFO_0001444
docosapentaenoic acid measurement	leptin measurement, fasting blood insulin measurement	6	1	1	0	1	3.66995e-06	3.66995e-06	0.000517711	1	0.166667	0.285714	0.166667	rs780094	http://www.ebi.ac.uk/efo/EFO_0006809	Lipid or lipoprotein measurement	http://www.ebi.ac.uk/efo/EFO_0004529	http://www.ebi.ac.uk/efo/EFO_0005000, http://www.ebi.ac.uk/efo/EFO_0004466	Other measurement	http://www.ebi.ac.uk/efo/EFO_0001444
docosapentaenoic acid measurement	fatty acid measurement, linolenic acid measurement	6	1	0	1	1	3.66995e-06	3.66995e-06	0.000517711	1	0.166667	0.285714	0.166667	rs174547-rs174601	http://www.ebi.ac.uk/efo/EFO_0006809	Lipid or lipoprotein measurement	http://www.ebi.ac.uk/efo/EFO_0004529	http://www.ebi.ac.uk/efo/EFO_0005110, http://www.ebi.ac.uk/efo/EFO_0006811	Lipid or lipoprotein measurement	http://www.ebi.ac.uk/efo/EFO_0004529
delta-5 desaturase measurement, response to polyunsaturated fatty acid supplementation	lysophosphatidylcholine 20:5 measurement	6	1	0	1	1	3.66995e-06	3.66995e-06	0.000517711	1	0.166667	0.285714	0.166667	rs174566-rs174548	http://www.ebi.ac.uk/efo/EFO_0007764, http://www.ebi.ac.uk/efo/EFO_0009131	Biological process,Other measurement	http://purl.obolibrary.org/obo/GO_0008150,http://www.ebi.ac.uk/efo/EFO_0001444	http://www.ebi.ac.uk/efo/EFO_0010364	Lipid or lipoprotein measurement	http://www.ebi.ac.uk/efo/EFO_0004529
adult onset asthma, type II diabetes mellitus	small nuclear ribonucleoprotein F measurement	6	1	0	1	1	3.66995e-06	3.66995e-06	0.000517711	1	0.166667	0.285714	0.166667	rs4420638-rs429358	http://www.ebi.ac.uk/efo/EFO_1002011, http://www.ebi.ac.uk/efo/EFO_0001360	Metabolic disorder,Other disease	http://www.ebi.ac.uk/efo/EFO_0000589,http://www.ebi.ac.uk/efo/EFO_0000408	http://www.ebi.ac.uk/efo/EFO_0008288	Other measurement	http://www.ebi.ac.uk/efo/EFO_0001444
glucose-dependent insulinotropic peptide measurement, glucose tolerance test	intercellular adhesion molecule 2 measurement	6	1	0	1	1	3.66995e-06	3.66995e-06	0.000517711	1	0.166667	0.285714	0.166667	rs635634-rs651007	http://www.ebi.ac.uk/efo/EFO_0008464, http://www.ebi.ac.uk/efo/EFO_0004307	Other measurement	http://www.ebi.ac.uk/efo/EFO_0001444	http://www.ebi.ac.uk/efo/EFO_0008163	Other measurement	http://www.ebi.ac.uk/efo/EFO_0001444
fatty acid desaturase enzyme activity measurement	omega-6:omega-3 polyunsaturated fatty acid ratio, metabolic syndrome	6	1	0	1	1	3.66995e-06	3.66995e-06	0.000517711	1	0.166667	0.285714	0.166667	rs174549-rs174547	http://www.ebi.ac.uk/efo/EFO_0009791	Other measurement	http://www.ebi.ac.uk/efo/EFO_0001444	http://www.ebi.ac.uk/efo/EFO_0010732, http://www.ebi.ac.uk/efo/EFO_0000195	Metabolic disorder,Lipid or lipoprotein measurement	http://www.ebi.ac.uk/efo/EFO_0004529,http://www.ebi.ac.uk/efo/EFO_0000589
fatty acid desaturase enzyme activity measurement	phosphatidylcholine 32:1 measurement	6	1	0	1	1	3.66995e-06	3.66995e-06	0.000517711	1	0.166667	0.285714	0.166667	rs174549-rs174541	http://www.ebi.ac.uk/efo/EFO_0009791	Other measurement	http://www.ebi.ac.uk/efo/EFO_0001444	http://www.ebi.ac.uk/efo/EFO_0010373	Lipid or lipoprotein measurement	http://www.ebi.ac.uk/efo/EFO_0004529
delta-5 desaturase measurement, response to polyunsaturated fatty acid supplementation	lysophosphatidylcholine 20:4 measurement	6	1	0	1	1	3.66995e-06	3.66995e-06	0.000517711	1	0.166667	0.285714	0.166667	rs174566-rs174550	http://www.ebi.ac.uk/efo/EFO_0007764, http://www.ebi.ac.uk/efo/EFO_0009131	Biological process,Other measurement	http://purl.obolibrary.org/obo/GO_0008150,http://www.ebi.ac.uk/efo/EFO_0001444	http://www.ebi.ac.uk/efo/EFO_0010363	Lipid or lipoprotein measurement	http://www.ebi.ac.uk/efo/EFO_0004529
fatty acid desaturase enzyme activity measurement	phosphatidylcholine 34:2 measurement	6	1	0	1	1	3.66995e-06	3.66995e-06	0.000517711	1	0.166667	0.285714	0.166667	rs174549-rs174574-rs138194593	http://www.ebi.ac.uk/efo/EFO_0009791	Other measurement	http://www.ebi.ac.uk/efo/EFO_0001444	http://www.ebi.ac.uk/efo/EFO_0010376	Lipid or lipoprotein measurement	http://www.ebi.ac.uk/efo/EFO_0004529
fatty acid desaturase enzyme activity measurement	phosphatidylcholine 40:6 measurement	6	1	0	1	1	3.66995e-06	3.66995e-06	0.000517711	1	0.166667	0.285714	0.166667	rs174549-rs174535	http://www.ebi.ac.uk/efo/EFO_0009791	Other measurement	http://www.ebi.ac.uk/efo/EFO_0001444	http://www.ebi.ac.uk/efo/EFO_0010389	Lipid or lipoprotein measurement	http://www.ebi.ac.uk/efo/EFO_0004529
delta-5 desaturase measurement, response to polyunsaturated fatty acid supplementation	fatty acid measurement, linolenic acid measurement	6	1	0	1	1	3.66995e-06	3.66995e-06	0.000517711	1	0.166667	0.285714	0.166667	rs174566-rs174601	http://www.ebi.ac.uk/efo/EFO_0007764, http://www.ebi.ac.uk/efo/EFO_0009131	Biological process,Other measurement	http://purl.obolibrary.org/obo/GO_0008150,http://www.ebi.ac.uk/efo/EFO_0001444	http://www.ebi.ac.uk/efo/EFO_0005110, http://www.ebi.ac.uk/efo/EFO_0006811	Lipid or lipoprotein measurement	http://www.ebi.ac.uk/efo/EFO_0004529
Non-steroidal anti-inflammatory and antirheumatic product use measurement	total cholesterol measurement, coronary artery disease	6	1	0	1	1	3.66995e-06	3.66995e-06	0.000517711	1	0.166667	0.285714	0.166667	rs1378942-rs34862454	http://www.ebi.ac.uk/efo/EFO_0009935	Other measurement	http://www.ebi.ac.uk/efo/EFO_0001444	http://www.ebi.ac.uk/efo/EFO_0004574, http://www.ebi.ac.uk/efo/EFO_0000378	Cardiovascular disease,Lipid or lipoprotein measurement	http://www.ebi.ac.uk/efo/EFO_0004732,http://www.ebi.ac.uk/efo/EFO_0000319
eicosapentaenoic acid measurement	lysophosphatidylcholine 20:4 measurement	6	1	0	1	1	3.66995e-06	3.66995e-06	0.000517711	1	0.166667	0.285714	0.166667	rs174448-rs174538-rs174550	http://www.ebi.ac.uk/efo/EFO_0007760	Lipid or lipoprotein measurement	http://www.ebi.ac.uk/efo/EFO_0004529	http://www.ebi.ac.uk/efo/EFO_0010363	Lipid or lipoprotein measurement	http://www.ebi.ac.uk/efo/EFO_0004529
eicosapentaenoic acid measurement	lysophosphatidylcholine 20:3 measurement	6	1	0	1	1	3.66995e-06	3.66995e-06	0.000517711	1	0.166667	0.285714	0.166667	rs968567-rs174538	http://www.ebi.ac.uk/efo/EFO_0007760	Lipid or lipoprotein measurement	http://www.ebi.ac.uk/efo/EFO_0004529	http://www.ebi.ac.uk/efo/EFO_0010362	Lipid or lipoprotein measurement	http://www.ebi.ac.uk/efo/EFO_0004529
Corneal astigmatism	Strabismus	6	1	0	1	1	3.66995e-06	3.66995e-06	0.000517711	1	0.166667	0.285714	0.166667	rs62075722-rs75078292	http://www.ebi.ac.uk/efo/EFO_1002040	Other disease	http://www.ebi.ac.uk/efo/EFO_0000408	http://purl.obolibrary.org/obo/HP_0000486	Other trait	http://www.ebi.ac.uk/efo/EFO_0000001
adult onset asthma, type II diabetes mellitus	phosphatidylcholine 32:1 measurement	6	1	0	1	1	3.66995e-06	3.66995e-06	0.000517711	1	0.166667	0.285714	0.166667	rs174584-rs174541	http://www.ebi.ac.uk/efo/EFO_1002011, http://www.ebi.ac.uk/efo/EFO_0001360	Metabolic disorder,Other disease	http://www.ebi.ac.uk/efo/EFO_0000589,http://www.ebi.ac.uk/efo/EFO_0000408	http://www.ebi.ac.uk/efo/EFO_0010373	Lipid or lipoprotein measurement	http://www.ebi.ac.uk/efo/EFO_0004529
fatty acid desaturase enzyme activity measurement	triacylglycerol 54:4 measurement	6	1	0	1	1	3.66995e-06	3.66995e-06	0.000517711	1	0.166667	0.285714	0.166667	rs174549-rs174550	http://www.ebi.ac.uk/efo/EFO_0009791	Other measurement	http://www.ebi.ac.uk/efo/EFO_0001444	http://www.ebi.ac.uk/efo/EFO_0010422	Lipid or lipoprotein measurement	http://www.ebi.ac.uk/efo/EFO_0004529
delta-5 desaturase measurement, response to polyunsaturated fatty acid supplementation	fasting blood glucose measurement, asthma	6	1	0	1	1	3.66995e-06	3.66995e-06	0.000517711	1	0.166667	0.285714	0.166667	rs174566-rs174583	http://www.ebi.ac.uk/efo/EFO_0007764, http://www.ebi.ac.uk/efo/EFO_0009131	Biological process,Other measurement	http://purl.obolibrary.org/obo/GO_0008150,http://www.ebi.ac.uk/efo/EFO_0001444	http://www.ebi.ac.uk/efo/EFO_0004465, http://www.ebi.ac.uk/efo/EFO_0000270	Other measurement,Other disease	http://www.ebi.ac.uk/efo/EFO_0000408,http://www.ebi.ac.uk/efo/EFO_0001444
eicosapentaenoic acid measurement	phosphatidylcholine 40:6 measurement	6	1	0	1	1	3.66995e-06	3.66995e-06	0.000517711	1	0.166667	0.285714	0.166667	rs174448-rs174535-rs174538	http://www.ebi.ac.uk/efo/EFO_0007760	Lipid or lipoprotein measurement	http://www.ebi.ac.uk/efo/EFO_0004529	http://www.ebi.ac.uk/efo/EFO_0010389	Lipid or lipoprotein measurement	http://www.ebi.ac.uk/efo/EFO_0004529
eicosapentaenoic acid measurement	fatty acid measurement, linolenic acid measurement	6	1	0	1	1	3.66995e-06	3.66995e-06	0.000517711	1	0.166667	0.285714	0.166667	rs174448-rs174538-rs174601	http://www.ebi.ac.uk/efo/EFO_0007760	Lipid or lipoprotein measurement	http://www.ebi.ac.uk/efo/EFO_0004529	http://www.ebi.ac.uk/efo/EFO_0005110, http://www.ebi.ac.uk/efo/EFO_0006811	Lipid or lipoprotein measurement	http://www.ebi.ac.uk/efo/EFO_0004529
docosapentaenoic acid measurement	mannose measurement, blood metabolite measurement	6	1	0	1	1	3.66995e-06	3.66995e-06	0.000517711	1	0.166667	0.285714	0.166667	rs780094-rs1260326	http://www.ebi.ac.uk/efo/EFO_0006809	Lipid or lipoprotein measurement	http://www.ebi.ac.uk/efo/EFO_0004529	http://www.ebi.ac.uk/efo/EFO_0006958, http://www.ebi.ac.uk/efo/EFO_0005664	Other measurement	http://www.ebi.ac.uk/efo/EFO_0001444
adult onset asthma, type II diabetes mellitus	neuritic plaque measurement, cerebral amyloid angiopathy	6	1	1	0	1	3.66995e-06	3.66995e-06	0.000517711	1	0.166667	0.285714	0.166667	rs429358	http://www.ebi.ac.uk/efo/EFO_1002011, http://www.ebi.ac.uk/efo/EFO_0001360	Metabolic disorder,Other disease	http://www.ebi.ac.uk/efo/EFO_0000589,http://www.ebi.ac.uk/efo/EFO_0000408	http://www.ebi.ac.uk/efo/EFO_0006798, http://www.ebi.ac.uk/efo/EFO_0006790	Other measurement,Metabolic disorder	http://www.ebi.ac.uk/efo/EFO_0000589,http://www.ebi.ac.uk/efo/EFO_0001444
eicosapentaenoic acid measurement	fatty acid measurement, fetal genotype effect measurement, breast milk measurement	6	1	0	1	1	3.66995e-06	3.66995e-06	0.000517711	1	0.166667	0.285714	0.166667	rs174556-rs174538	http://www.ebi.ac.uk/efo/EFO_0007760	Lipid or lipoprotein measurement	http://www.ebi.ac.uk/efo/EFO_0004529	http://www.ebi.ac.uk/efo/EFO_0005110, http://www.ebi.ac.uk/efo/EFO_0007959, http://www.ebi.ac.uk/efo/EFO_0009092	Other measurement,Lipid or lipoprotein measurement	http://www.ebi.ac.uk/efo/EFO_0004529,http://www.ebi.ac.uk/efo/EFO_0001444
glucose-dependent insulinotropic peptide measurement, glucose tolerance test	protein jagged-1 measurement	6	1	0	1	1	3.66995e-06	3.66995e-06	0.000517711	1	0.166667	0.285714	0.166667	rs635634-rs651007	http://www.ebi.ac.uk/efo/EFO_0008464, http://www.ebi.ac.uk/efo/EFO_0004307	Other measurement	http://www.ebi.ac.uk/efo/EFO_0001444	http://www.ebi.ac.uk/efo/EFO_0008271	Other measurement	http://www.ebi.ac.uk/efo/EFO_0001444
glucose-dependent insulinotropic peptide measurement, glucose tolerance test	platelet glycoprotein 4 measurement	6	1	0	1	1	3.66995e-06	3.66995e-06	0.000517711	1	0.166667	0.285714	0.166667	rs635634-rs651007	http://www.ebi.ac.uk/efo/EFO_0008464, http://www.ebi.ac.uk/efo/EFO_0004307	Other measurement	http://www.ebi.ac.uk/efo/EFO_0001444	http://www.ebi.ac.uk/efo/EFO_0008262	Other measurement	http://www.ebi.ac.uk/efo/EFO_0001444
fatty acid desaturase enzyme activity measurement	triacylglycerol 58:10 measurement	6	1	0	1	1	3.66995e-06	3.66995e-06	0.000517711	1	0.166667	0.285714	0.166667	rs174549-rs174548	http://www.ebi.ac.uk/efo/EFO_0009791	Other measurement	http://www.ebi.ac.uk/efo/EFO_0001444	http://www.ebi.ac.uk/efo/EFO_0010437	Lipid or lipoprotein measurement	http://www.ebi.ac.uk/efo/EFO_0004529
adult onset asthma, type II diabetes mellitus	omega-6:omega-3 polyunsaturated fatty acid ratio, metabolic syndrome	6	1	0	1	1	3.66995e-06	3.66995e-06	0.000517711	1	0.166667	0.285714	0.166667	rs174584-rs174547	http://www.ebi.ac.uk/efo/EFO_1002011, http://www.ebi.ac.uk/efo/EFO_0001360	Metabolic disorder,Other disease	http://www.ebi.ac.uk/efo/EFO_0000589,http://www.ebi.ac.uk/efo/EFO_0000408	http://www.ebi.ac.uk/efo/EFO_0010732, http://www.ebi.ac.uk/efo/EFO_0000195	Metabolic disorder,Lipid or lipoprotein measurement	http://www.ebi.ac.uk/efo/EFO_0004529,http://www.ebi.ac.uk/efo/EFO_0000589
delta-5 desaturase measurement, response to polyunsaturated fatty acid supplementation	fatty acid measurement, fetal genotype effect measurement, breast milk measurement	6	1	0	1	1	3.66995e-06	3.66995e-06	0.000517711	1	0.166667	0.285714	0.166667	rs174566-rs174556	http://www.ebi.ac.uk/efo/EFO_0007764, http://www.ebi.ac.uk/efo/EFO_0009131	Biological process,Other measurement	http://purl.obolibrary.org/obo/GO_0008150,http://www.ebi.ac.uk/efo/EFO_0001444	http://www.ebi.ac.uk/efo/EFO_0005110, http://www.ebi.ac.uk/efo/EFO_0007959, http://www.ebi.ac.uk/efo/EFO_0009092	Other measurement,Lipid or lipoprotein measurement	http://www.ebi.ac.uk/efo/EFO_0004529,http://www.ebi.ac.uk/efo/EFO_0001444
docosapentaenoic acid measurement	phosphatidylcholine 32:2 measurement	6	1	0	1	1	3.66995e-06	3.66995e-06	0.000517711	1	0.166667	0.285714	0.166667	rs780094-rs1260326	http://www.ebi.ac.uk/efo/EFO_0006809	Lipid or lipoprotein measurement	http://www.ebi.ac.uk/efo/EFO_0004529	http://www.ebi.ac.uk/efo/EFO_0010374	Lipid or lipoprotein measurement	http://www.ebi.ac.uk/efo/EFO_0004529
fatty acid desaturase enzyme activity measurement	fatty acid measurement, linolenic acid measurement	6	1	0	1	1	3.66995e-06	3.66995e-06	0.000517711	1	0.166667	0.285714	0.166667	rs174549-rs174601-rs138194593	http://www.ebi.ac.uk/efo/EFO_0009791	Other measurement	http://www.ebi.ac.uk/efo/EFO_0001444	http://www.ebi.ac.uk/efo/EFO_0005110, http://www.ebi.ac.uk/efo/EFO_0006811	Lipid or lipoprotein measurement	http://www.ebi.ac.uk/efo/EFO_0004529
hippocampal atrophy	small nuclear ribonucleoprotein F measurement	6	1	1	0	1	3.66995e-06	3.66995e-06	0.000517711	1	0.166667	0.285714	0.166667	rs4420638	http://www.ebi.ac.uk/efo/EFO_0005039	Neurological disorder	http://www.ebi.ac.uk/efo/EFO_0000618	http://www.ebi.ac.uk/efo/EFO_0008288	Other measurement	http://www.ebi.ac.uk/efo/EFO_0001444
adult onset asthma, type II diabetes mellitus	delta-6 desaturase measurement	6	1	0	1	1	3.66995e-06	3.66995e-06	0.000517711	1	0.166667	0.285714	0.166667	rs174584-rs174548	http://www.ebi.ac.uk/efo/EFO_1002011, http://www.ebi.ac.uk/efo/EFO_0001360	Metabolic disorder,Other disease	http://www.ebi.ac.uk/efo/EFO_0000589,http://www.ebi.ac.uk/efo/EFO_0000408	http://www.ebi.ac.uk/efo/EFO_0007765	Other measurement	http://www.ebi.ac.uk/efo/EFO_0001444
adult onset asthma, type II diabetes mellitus	dihomo-gamma-linolenic acid measurement	6	1	0	1	1	3.66995e-06	3.66995e-06	0.000517711	1	0.166667	0.285714	0.166667	rs174584-rs174548	http://www.ebi.ac.uk/efo/EFO_1002011, http://www.ebi.ac.uk/efo/EFO_0001360	Metabolic disorder,Other disease	http://www.ebi.ac.uk/efo/EFO_0000589,http://www.ebi.ac.uk/efo/EFO_0000408	http://www.ebi.ac.uk/efo/EFO_0007763	Lipid or lipoprotein measurement	http://www.ebi.ac.uk/efo/EFO_0004529
omega-6 polyunsaturated fatty acid measurement	triacylglycerol 58:10 measurement	6	1	0	1	1	3.66995e-06	3.66995e-06	0.000517711	1	0.166667	0.285714	0.166667	rs174547-rs174548	http://www.ebi.ac.uk/efo/EFO_0005680	Lipid or lipoprotein measurement	http://www.ebi.ac.uk/efo/EFO_0004529	http://www.ebi.ac.uk/efo/EFO_0010437	Lipid or lipoprotein measurement	http://www.ebi.ac.uk/efo/EFO_0004529
omega-6 polyunsaturated fatty acid measurement	triacylglycerol 54:4 measurement	6	1	0	1	1	3.66995e-06	3.66995e-06	0.000517711	1	0.166667	0.285714	0.166667	rs174547-rs174550	http://www.ebi.ac.uk/efo/EFO_0005680	Lipid or lipoprotein measurement	http://www.ebi.ac.uk/efo/EFO_0004529	http://www.ebi.ac.uk/efo/EFO_0010422	Lipid or lipoprotein measurement	http://www.ebi.ac.uk/efo/EFO_0004529
subcutaneous adipose tissue measurement	sugar consumption measurement	6	1	0	1	1	3.66995e-06	3.66995e-06	0.000517711	1	0.166667	0.285714	0.166667	rs11642841-rs7185735	http://www.ebi.ac.uk/efo/EFO_0004766	Other measurement	http://www.ebi.ac.uk/efo/EFO_0001444	http://www.ebi.ac.uk/efo/EFO_0010158	Other measurement	http://www.ebi.ac.uk/efo/EFO_0001444
ICAM-1 measurement	hepatocyte growth factor receptor measurement	6	1	0	1	1	3.66995e-06	3.66995e-06	0.000517711	1	0.166667	0.285714	0.166667	rs651007-rs507666	http://www.ebi.ac.uk/efo/EFO_0004520	Cardiovascular measurement	http://www.ebi.ac.uk/efo/EFO_0004298	http://www.ebi.ac.uk/efo/EFO_0008153	Other measurement	http://www.ebi.ac.uk/efo/EFO_0001444
adult onset asthma, type II diabetes mellitus	docosahexaenoic acid measurement, metabolic syndrome	6	1	0	1	1	3.66995e-06	3.66995e-06	0.000517711	1	0.166667	0.285714	0.166667	rs174584-rs174547	http://www.ebi.ac.uk/efo/EFO_1002011, http://www.ebi.ac.uk/efo/EFO_0001360	Metabolic disorder,Other disease	http://www.ebi.ac.uk/efo/EFO_0000589,http://www.ebi.ac.uk/efo/EFO_0000408	http://www.ebi.ac.uk/efo/EFO_0007761, http://www.ebi.ac.uk/efo/EFO_0000195	Metabolic disorder,Lipid or lipoprotein measurement	http://www.ebi.ac.uk/efo/EFO_0004529,http://www.ebi.ac.uk/efo/EFO_0000589
subcutaneous adipose tissue measurement	sugar sweetened beverage consumption measurement	6	1	0	1	1	3.66995e-06	3.66995e-06	0.000517711	1	0.166667	0.285714	0.166667	rs7185735-rs55872725	http://www.ebi.ac.uk/efo/EFO_0004766	Other measurement	http://www.ebi.ac.uk/efo/EFO_0001444	http://www.ebi.ac.uk/efo/EFO_0010097	Other measurement	http://www.ebi.ac.uk/efo/EFO_0001444
omega-6 polyunsaturated fatty acid measurement	phosphatidylcholine 40:6 measurement	6	1	0	1	1	3.66995e-06	3.66995e-06	0.000517711	1	0.166667	0.285714	0.166667	rs174547-rs174535	http://www.ebi.ac.uk/efo/EFO_0005680	Lipid or lipoprotein measurement	http://www.ebi.ac.uk/efo/EFO_0004529	http://www.ebi.ac.uk/efo/EFO_0010389	Lipid or lipoprotein measurement	http://www.ebi.ac.uk/efo/EFO_0004529
docosapentaenoic acid measurement	phosphatidylcholine 34:2 measurement	6	1	0	1	1	3.66995e-06	3.66995e-06	0.000517711	1	0.166667	0.285714	0.166667	rs174547-rs174574	http://www.ebi.ac.uk/efo/EFO_0006809	Lipid or lipoprotein measurement	http://www.ebi.ac.uk/efo/EFO_0004529	http://www.ebi.ac.uk/efo/EFO_0010376	Lipid or lipoprotein measurement	http://www.ebi.ac.uk/efo/EFO_0004529
omega-6 polyunsaturated fatty acid measurement	phosphatidylcholine 32:1 measurement	6	1	0	1	1	3.66995e-06	3.66995e-06	0.000517711	1	0.166667	0.285714	0.166667	rs174547-rs174541	http://www.ebi.ac.uk/efo/EFO_0005680	Lipid or lipoprotein measurement	http://www.ebi.ac.uk/efo/EFO_0004529	http://www.ebi.ac.uk/efo/EFO_0010373	Lipid or lipoprotein measurement	http://www.ebi.ac.uk/efo/EFO_0004529
eicosapentaenoic acid measurement	triacylglycerol 58:10 measurement	6	1	0	1	1	3.66995e-06	3.66995e-06	0.000517711	1	0.166667	0.285714	0.166667	rs174538-rs174548	http://www.ebi.ac.uk/efo/EFO_0007760	Lipid or lipoprotein measurement	http://www.ebi.ac.uk/efo/EFO_0004529	http://www.ebi.ac.uk/efo/EFO_0010437	Lipid or lipoprotein measurement	http://www.ebi.ac.uk/efo/EFO_0004529
docosapentaenoic acid measurement	triacylglycerol 54:4 measurement	6	1	0	1	1	3.66995e-06	3.66995e-06	0.000517711	1	0.166667	0.285714	0.166667	rs174547-rs174550	http://www.ebi.ac.uk/efo/EFO_0006809	Lipid or lipoprotein measurement	http://www.ebi.ac.uk/efo/EFO_0004529	http://www.ebi.ac.uk/efo/EFO_0010422	Lipid or lipoprotein measurement	http://www.ebi.ac.uk/efo/EFO_0004529
omega-6 polyunsaturated fatty acid measurement	omega-6:omega-3 polyunsaturated fatty acid ratio, metabolic syndrome	6	1	1	0	1	3.66995e-06	3.66995e-06	0.000517711	1	0.166667	0.285714	0.166667	rs174547	http://www.ebi.ac.uk/efo/EFO_0005680	Lipid or lipoprotein measurement	http://www.ebi.ac.uk/efo/EFO_0004529	http://www.ebi.ac.uk/efo/EFO_0010732, http://www.ebi.ac.uk/efo/EFO_0000195	Metabolic disorder,Lipid or lipoprotein measurement	http://www.ebi.ac.uk/efo/EFO_0004529,http://www.ebi.ac.uk/efo/EFO_0000589
docosapentaenoic acid measurement	triacylglycerol 50:4 measurement	6	1	0	1	1	3.66995e-06	3.66995e-06	0.000517711	1	0.166667	0.285714	0.166667	rs780094-rs1260326	http://www.ebi.ac.uk/efo/EFO_0006809	Lipid or lipoprotein measurement	http://www.ebi.ac.uk/efo/EFO_0004529	http://www.ebi.ac.uk/efo/EFO_0010411	Lipid or lipoprotein measurement	http://www.ebi.ac.uk/efo/EFO_0004529
docosapentaenoic acid measurement	triacylglycerol 50:3 measurement	6	1	0	1	1	3.66995e-06	3.66995e-06	0.000517711	1	0.166667	0.285714	0.166667	rs780094-rs1260326	http://www.ebi.ac.uk/efo/EFO_0006809	Lipid or lipoprotein measurement	http://www.ebi.ac.uk/efo/EFO_0004529	http://www.ebi.ac.uk/efo/EFO_0010410	Lipid or lipoprotein measurement	http://www.ebi.ac.uk/efo/EFO_0004529
docosapentaenoic acid measurement	triacylglycerol 58:10 measurement	6	1	0	1	1	3.66995e-06	3.66995e-06	0.000517711	1	0.166667	0.285714	0.166667	rs174547-rs174548	http://www.ebi.ac.uk/efo/EFO_0006809	Lipid or lipoprotein measurement	http://www.ebi.ac.uk/efo/EFO_0004529	http://www.ebi.ac.uk/efo/EFO_0010437	Lipid or lipoprotein measurement	http://www.ebi.ac.uk/efo/EFO_0004529
docosapentaenoic acid measurement	urinary sodium to potassium ratio	6	1	0	1	1	3.66995e-06	3.66995e-06	0.000517711	1	0.166667	0.285714	0.166667	rs780094-rs4665972	http://www.ebi.ac.uk/efo/EFO_0006809	Lipid or lipoprotein measurement	http://www.ebi.ac.uk/efo/EFO_0004529	http://www.ebi.ac.uk/efo/EFO_0009884	Other measurement	http://www.ebi.ac.uk/efo/EFO_0001444
adult onset asthma, type II diabetes mellitus	cognitive impairment measurement, beta-amyloid 1-42 measurement	6	1	1	0	1	3.66995e-06	3.66995e-06	0.000517711	1	0.166667	0.285714	0.166667	rs429358	http://www.ebi.ac.uk/efo/EFO_1002011, http://www.ebi.ac.uk/efo/EFO_0001360	Metabolic disorder,Other disease	http://www.ebi.ac.uk/efo/EFO_0000589,http://www.ebi.ac.uk/efo/EFO_0000408	http://www.ebi.ac.uk/efo/EFO_0007998, http://www.ebi.ac.uk/efo/EFO_0004670	Other measurement	http://www.ebi.ac.uk/efo/EFO_0001444
fetal hemoglobin measurement	fetal hemoglobin measurement, Sickle cell disease and related diseases	6	1	0	1	1	3.66995e-06	3.66995e-06	0.000517711	1	0.166667	0.285714	0.166667	rs11886868-rs766432-rs1427407	http://www.ebi.ac.uk/efo/EFO_0004576	Hematological measurement	http://www.ebi.ac.uk/efo/EFO_0004503	http://www.ebi.ac.uk/efo/EFO_0004576, http://www.orpha.net/ORDO/Orphanet_275752	Hematological measurement,Other disease	http://www.ebi.ac.uk/efo/EFO_0004503,http://www.ebi.ac.uk/efo/EFO_0000408
multiple sclerosis, oligoclonal band measurement	response to thiopurine, thiopurine immunosuppressant-induced pancreatitis, inflammatory bowel disease	6	1	0	1	1	3.66995e-06	3.66995e-06	0.000517711	1	0.166667	0.285714	0.166667	rs6935723-rs9275563	http://www.ebi.ac.uk/efo/EFO_0003885, http://www.ebi.ac.uk/efo/EFO_0005206	Other measurement,Immune system disorder	http://www.ebi.ac.uk/efo/EFO_0001444,http://www.ebi.ac.uk/efo/EFO_0000540	http://www.ebi.ac.uk/efo/EFO_0006317, http://www.ebi.ac.uk/efo/EFO_0006315, http://www.ebi.ac.uk/efo/EFO_0003767	Digestive system disorder,Response to drug	http://www.ebi.ac.uk/efo/EFO_0000405,http://purl.obolibrary.org/obo/GO_0042493
ICAM-1 measurement	OX-2 membrane glycoprotein measurement	6	1	0	1	1	3.66995e-06	3.66995e-06	0.000517711	1	0.166667	0.285714	0.166667	rs651007-rs507666	http://www.ebi.ac.uk/efo/EFO_0004520	Cardiovascular measurement	http://www.ebi.ac.uk/efo/EFO_0004298	http://www.ebi.ac.uk/efo/EFO_0008253	Other measurement	http://www.ebi.ac.uk/efo/EFO_0001444
adult onset asthma, type II diabetes mellitus	apolipoprotein E isoform E2 measurement	6	1	0	1	1	3.66995e-06	3.66995e-06	0.000517711	1	0.166667	0.285714	0.166667	rs4420638-rs429358	http://www.ebi.ac.uk/efo/EFO_1002011, http://www.ebi.ac.uk/efo/EFO_0001360	Metabolic disorder,Other disease	http://www.ebi.ac.uk/efo/EFO_0000589,http://www.ebi.ac.uk/efo/EFO_0000408	http://www.ebi.ac.uk/efo/EFO_0008028	Other measurement	http://www.ebi.ac.uk/efo/EFO_0001444
multiple sclerosis, oligoclonal band measurement	susceptibility to hepatitis B infection measurement	6	1	0	1	1	3.66995e-06	3.66995e-06	0.000517711	1	0.166667	0.285714	0.166667	rs3129871-rs9271640-rs9268652	http://www.ebi.ac.uk/efo/EFO_0003885, http://www.ebi.ac.uk/efo/EFO_0005206	Other measurement,Immune system disorder	http://www.ebi.ac.uk/efo/EFO_0001444,http://www.ebi.ac.uk/efo/EFO_0000540	http://www.ebi.ac.uk/efo/EFO_0008405	Other measurement	http://www.ebi.ac.uk/efo/EFO_0001444
ferritin measurement	hemoglobin measurement, clinical laboratory measurement	6	1	0	1	1	3.66995e-06	3.66995e-06	0.000517711	1	0.166667	0.285714	0.166667	rs760719-rs855791	http://www.ebi.ac.uk/efo/EFO_0004459	Other measurement	http://www.ebi.ac.uk/efo/EFO_0001444	http://www.ebi.ac.uk/efo/EFO_0004509, http://www.ebi.ac.uk/efo/EFO_0004297	Other measurement,Hematological measurement	http://www.ebi.ac.uk/efo/EFO_0004503,http://www.ebi.ac.uk/efo/EFO_0001444
ferritin measurement	hepcidin:transferrin saturation ratio	6	1	0	1	1	3.66995e-06	3.66995e-06	0.000517711	1	0.166667	0.285714	0.166667	rs760719-rs855791	http://www.ebi.ac.uk/efo/EFO_0004459	Other measurement	http://www.ebi.ac.uk/efo/EFO_0001444	http://www.ebi.ac.uk/efo/EFO_0007902	Other measurement	http://www.ebi.ac.uk/efo/EFO_0001444
adult onset asthma, type II diabetes mellitus	apolipoprotein E measurement	6	1	1	0	1	3.66995e-06	3.66995e-06	0.000517711	1	0.166667	0.285714	0.166667	rs429358	http://www.ebi.ac.uk/efo/EFO_1002011, http://www.ebi.ac.uk/efo/EFO_0001360	Metabolic disorder,Other disease	http://www.ebi.ac.uk/efo/EFO_0000589,http://www.ebi.ac.uk/efo/EFO_0000408	http://www.ebi.ac.uk/efo/EFO_0008029	Other measurement	http://www.ebi.ac.uk/efo/EFO_0001444
ICAM-1 measurement	alkaline phosphatase measurement, clinical laboratory measurement	6	1	0	1	1	3.66995e-06	3.66995e-06	0.000517711	1	0.166667	0.285714	0.166667	rs505922-rs507666	http://www.ebi.ac.uk/efo/EFO_0004520	Cardiovascular measurement	http://www.ebi.ac.uk/efo/EFO_0004298	http://www.ebi.ac.uk/efo/EFO_0004533, http://www.ebi.ac.uk/efo/EFO_0004297	Liver enzyme measurement,Other measurement	http://www.ebi.ac.uk/efo/EFO_0004582,http://www.ebi.ac.uk/efo/EFO_0001444
multiple sclerosis, oligoclonal band measurement	multiple sclerosis, response to interferon beta, anti-drug antibody measurement	6	1	0	1	1	3.66995e-06	3.66995e-06	0.000517711	1	0.166667	0.285714	0.166667	rs9275563-rs2454138	http://www.ebi.ac.uk/efo/EFO_0003885, http://www.ebi.ac.uk/efo/EFO_0005206	Other measurement,Immune system disorder	http://www.ebi.ac.uk/efo/EFO_0001444,http://www.ebi.ac.uk/efo/EFO_0000540	http://www.ebi.ac.uk/efo/EFO_0003885, http://purl.obolibrary.org/obo/GO_0035456, http://www.ebi.ac.uk/efo/EFO_0010559	Other measurement,Immune system disorder,Response to drug	http://www.ebi.ac.uk/efo/EFO_0001444,http://purl.obolibrary.org/obo/GO_0042493,http://www.ebi.ac.uk/efo/EFO_0000540
interleukin 6 receptor subunit alpha measurement	protein measurement, interleukin-6 receptor measurement	6	1	0	1	1	3.66995e-06	3.66995e-06	0.000517711	1	0.166667	0.285714	0.166667	rs4129267-rs12730935	http://www.ebi.ac.uk/efo/EFO_0008187	Other measurement	http://www.ebi.ac.uk/efo/EFO_0001444	http://www.ebi.ac.uk/efo/EFO_0004747, http://www.ebi.ac.uk/efo/EFO_0004814	Other measurement,Inflammatory measurement	http://www.ebi.ac.uk/efo/EFO_0004872,http://www.ebi.ac.uk/efo/EFO_0001444
interleukin 6 receptor subunit alpha measurement	interleukin-6 receptor measurement	6	1	1	0	1	3.66995e-06	3.66995e-06	0.000517711	1	0.166667	0.285714	0.166667	rs4129267	http://www.ebi.ac.uk/efo/EFO_0008187	Other measurement	http://www.ebi.ac.uk/efo/EFO_0001444	http://www.ebi.ac.uk/efo/EFO_0004814	Inflammatory measurement	http://www.ebi.ac.uk/efo/EFO_0004872
ICAM-1 measurement	digestive system infectious disease	6	1	0	1	1	3.66995e-06	3.66995e-06	0.000517711	1	0.166667	0.285714	0.166667	rs635634-rs507666	http://www.ebi.ac.uk/efo/EFO_0004520	Cardiovascular measurement	http://www.ebi.ac.uk/efo/EFO_0004298	http://purl.obolibrary.org/obo/MONDO_0043424	Digestive system disorder	http://www.ebi.ac.uk/efo/EFO_0000405
lymphoma	rheumatoid arthritis, joint damage measurement	6	1	0	1	1	3.66995e-06	3.66995e-06	0.000517711	1	0.166667	0.285714	0.166667	rs112112734-rs9268853	http://www.ebi.ac.uk/efo/EFO_0000574	Cancer	http://www.ebi.ac.uk/efo/EFO_0000616	http://www.ebi.ac.uk/efo/EFO_0000685, http://www.ebi.ac.uk/efo/EFO_0005413	Other measurement,Immune system disorder	http://www.ebi.ac.uk/efo/EFO_0001444,http://www.ebi.ac.uk/efo/EFO_0000540
ICAM-1 measurement	carbohydrate sulfotransferase 15 measurement	6	1	0	1	1	3.66995e-06	3.66995e-06	0.000517711	1	0.166667	0.285714	0.166667	rs651007-rs507666	http://www.ebi.ac.uk/efo/EFO_0004520	Cardiovascular measurement	http://www.ebi.ac.uk/efo/EFO_0004298	http://www.ebi.ac.uk/efo/EFO_0008066	Other measurement	http://www.ebi.ac.uk/efo/EFO_0001444
adult onset asthma, type II diabetes mellitus	cerebral amyloid angiopathy	6	1	0	1	1	3.66995e-06	3.66995e-06	0.000517711	1	0.166667	0.285714	0.166667	rs6857-rs429358	http://www.ebi.ac.uk/efo/EFO_1002011, http://www.ebi.ac.uk/efo/EFO_0001360	Metabolic disorder,Other disease	http://www.ebi.ac.uk/efo/EFO_0000589,http://www.ebi.ac.uk/efo/EFO_0000408	http://www.ebi.ac.uk/efo/EFO_0006790	Metabolic disorder	http://www.ebi.ac.uk/efo/EFO_0000589
adult onset asthma, type II diabetes mellitus	cholesteryl ester 20:5 measurement	6	1	0	1	1	3.66995e-06	3.66995e-06	0.000517711	1	0.166667	0.285714	0.166667	rs174584-rs174548	http://www.ebi.ac.uk/efo/EFO_1002011, http://www.ebi.ac.uk/efo/EFO_0001360	Metabolic disorder,Other disease	http://www.ebi.ac.uk/efo/EFO_0000589,http://www.ebi.ac.uk/efo/EFO_0000408	http://www.ebi.ac.uk/efo/EFO_0010349	Lipid or lipoprotein measurement	http://www.ebi.ac.uk/efo/EFO_0004529
adult onset asthma, type II diabetes mellitus	cognitive impairment measurement	6	1	0	1	1	3.66995e-06	3.66995e-06	0.000517711	1	0.166667	0.285714	0.166667	rs769449-rs429358	http://www.ebi.ac.uk/efo/EFO_1002011, http://www.ebi.ac.uk/efo/EFO_0001360	Metabolic disorder,Other disease	http://www.ebi.ac.uk/efo/EFO_0000589,http://www.ebi.ac.uk/efo/EFO_0000408	http://www.ebi.ac.uk/efo/EFO_0007998	Other measurement	http://www.ebi.ac.uk/efo/EFO_0001444
eicosapentaenoic acid measurement	triacylglycerol 54:4 measurement	6	1	0	1	1	3.66995e-06	3.66995e-06	0.000517711	1	0.166667	0.285714	0.166667	rs174448-rs174538-rs174550	http://www.ebi.ac.uk/efo/EFO_0007760	Lipid or lipoprotein measurement	http://www.ebi.ac.uk/efo/EFO_0004529	http://www.ebi.ac.uk/efo/EFO_0010422	Lipid or lipoprotein measurement	http://www.ebi.ac.uk/efo/EFO_0004529
lipid measurement, blood metabolite measurement	triacylglycerol 58:10 measurement	6	1	0	1	1	3.66995e-06	3.66995e-06	0.000517711	1	0.166667	0.285714	0.166667	rs174547-rs174548	http://www.ebi.ac.uk/efo/EFO_0004529, http://www.ebi.ac.uk/efo/EFO_0005664	Other measurement	http://www.ebi.ac.uk/efo/EFO_0001444	http://www.ebi.ac.uk/efo/EFO_0010437	Lipid or lipoprotein measurement	http://www.ebi.ac.uk/efo/EFO_0004529
omega-6 polyunsaturated fatty acid measurement	phosphatidylcholine 34:2 measurement	6	1	0	1	1	3.66995e-06	3.66995e-06	0.000517711	1	0.166667	0.285714	0.166667	rs174547-rs174574	http://www.ebi.ac.uk/efo/EFO_0005680	Lipid or lipoprotein measurement	http://www.ebi.ac.uk/efo/EFO_0004529	http://www.ebi.ac.uk/efo/EFO_0010376	Lipid or lipoprotein measurement	http://www.ebi.ac.uk/efo/EFO_0004529
endometrial endometrioid carcinoma	ovarian clear cell adenocarcinoma	6	1	0	1	1	3.66995e-06	3.66995e-06	0.000517711	1	0.166667	0.285714	0.166667	rs11263763-rs11651755	http://www.ebi.ac.uk/efo/EFO_1001514	Cancer	http://www.ebi.ac.uk/efo/EFO_0000616	http://www.ebi.ac.uk/efo/EFO_1000042	Cancer	http://www.ebi.ac.uk/efo/EFO_0000616
glucose tolerance test	leptin measurement, HOMA-IR	6	1	0	1	1	3.66995e-06	3.66995e-06	0.000517711	1	0.166667	0.285714	0.166667	rs780094-rs1260326	http://www.ebi.ac.uk/efo/EFO_0004307	Other measurement	http://www.ebi.ac.uk/efo/EFO_0001444	http://www.ebi.ac.uk/efo/EFO_0005000, http://www.ebi.ac.uk/efo/EFO_0004501	Other measurement	http://www.ebi.ac.uk/efo/EFO_0001444
hippocampal atrophy	memory performance, paragraph delayed recall measurement	6	1	1	0	1	3.66995e-06	3.66995e-06	0.000517711	1	0.166667	0.285714	0.166667	rs4420638	http://www.ebi.ac.uk/efo/EFO_0005039	Neurological disorder	http://www.ebi.ac.uk/efo/EFO_0000618	http://www.ebi.ac.uk/efo/EFO_0004874, http://www.ebi.ac.uk/efo/EFO_0006806	Other measurement	http://www.ebi.ac.uk/efo/EFO_0001444
lipid measurement, blood metabolite measurement	omega-6:omega-3 polyunsaturated fatty acid ratio, metabolic syndrome	6	1	1	0	1	3.66995e-06	3.66995e-06	0.000517711	1	0.166667	0.285714	0.166667	rs174547	http://www.ebi.ac.uk/efo/EFO_0004529, http://www.ebi.ac.uk/efo/EFO_0005664	Other measurement	http://www.ebi.ac.uk/efo/EFO_0001444	http://www.ebi.ac.uk/efo/EFO_0010732, http://www.ebi.ac.uk/efo/EFO_0000195	Metabolic disorder,Lipid or lipoprotein measurement	http://www.ebi.ac.uk/efo/EFO_0004529,http://www.ebi.ac.uk/efo/EFO_0000589
delta-5 desaturase measurement, response to polyunsaturated fatty acid supplementation	triacylglycerol 58:10 measurement	6	1	0	1	1	3.66995e-06	3.66995e-06	0.000517711	1	0.166667	0.285714	0.166667	rs174566-rs174548	http://www.ebi.ac.uk/efo/EFO_0007764, http://www.ebi.ac.uk/efo/EFO_0009131	Biological process,Other measurement	http://purl.obolibrary.org/obo/GO_0008150,http://www.ebi.ac.uk/efo/EFO_0001444	http://www.ebi.ac.uk/efo/EFO_0010437	Lipid or lipoprotein measurement	http://www.ebi.ac.uk/efo/EFO_0004529
fatty acid desaturase enzyme activity measurement	fatty acid measurement, fetal genotype effect measurement, breast milk measurement	6	1	0	1	1	3.66995e-06	3.66995e-06	0.000517711	1	0.166667	0.285714	0.166667	rs174549-rs174556	http://www.ebi.ac.uk/efo/EFO_0009791	Other measurement	http://www.ebi.ac.uk/efo/EFO_0001444	http://www.ebi.ac.uk/efo/EFO_0005110, http://www.ebi.ac.uk/efo/EFO_0007959, http://www.ebi.ac.uk/efo/EFO_0009092	Other measurement,Lipid or lipoprotein measurement	http://www.ebi.ac.uk/efo/EFO_0004529,http://www.ebi.ac.uk/efo/EFO_0001444
glucose tolerance test	triacylglycerol 50:3 measurement	6	1	1	0	1	3.66995e-06	3.66995e-06	0.000517711	1	0.166667	0.285714	0.166667	rs1260326	http://www.ebi.ac.uk/efo/EFO_0004307	Other measurement	http://www.ebi.ac.uk/efo/EFO_0001444	http://www.ebi.ac.uk/efo/EFO_0010410	Lipid or lipoprotein measurement	http://www.ebi.ac.uk/efo/EFO_0004529
endometrial endometrioid carcinoma	endometrial neoplasm	6	1	0	1	1	3.66995e-06	3.66995e-06	0.000517711	1	0.166667	0.285714	0.166667	rs11263763-rs4430796	http://www.ebi.ac.uk/efo/EFO_1001514	Cancer	http://www.ebi.ac.uk/efo/EFO_0000616	http://www.ebi.ac.uk/efo/EFO_0004230	Cancer	http://www.ebi.ac.uk/efo/EFO_0000616
adult onset asthma, type II diabetes mellitus	hepatitis C virus infection, hepatocellular carcinoma	6	1	0	1	1	3.66995e-06	3.66995e-06	0.000517711	1	0.166667	0.285714	0.166667	rs2856723-rs9275511	http://www.ebi.ac.uk/efo/EFO_1002011, http://www.ebi.ac.uk/efo/EFO_0001360	Metabolic disorder,Other disease	http://www.ebi.ac.uk/efo/EFO_0000589,http://www.ebi.ac.uk/efo/EFO_0000408	http://www.ebi.ac.uk/efo/EFO_0003047, http://www.ebi.ac.uk/efo/EFO_0000182	Cancer,Digestive system disorder	http://www.ebi.ac.uk/efo/EFO_0000616,http://www.ebi.ac.uk/efo/EFO_0000405
hippocampal atrophy	lobar intracerebral hemorrhage	6	1	0	1	1	3.66995e-06	3.66995e-06	0.000517711	1	0.166667	0.285714	0.166667	rs157582-rs5117-rs4420638	http://www.ebi.ac.uk/efo/EFO_0005039	Neurological disorder	http://www.ebi.ac.uk/efo/EFO_0000618	http://www.ebi.ac.uk/efo/EFO_0010177	Cardiovascular disease	http://www.ebi.ac.uk/efo/EFO_0000319
delta-5 desaturase measurement, response to polyunsaturated fatty acid supplementation	triacylglycerol 54:4 measurement	6	1	0	1	1	3.66995e-06	3.66995e-06	0.000517711	1	0.166667	0.285714	0.166667	rs174566-rs174550	http://www.ebi.ac.uk/efo/EFO_0007764, http://www.ebi.ac.uk/efo/EFO_0009131	Biological process,Other measurement	http://purl.obolibrary.org/obo/GO_0008150,http://www.ebi.ac.uk/efo/EFO_0001444	http://www.ebi.ac.uk/efo/EFO_0010422	Lipid or lipoprotein measurement	http://www.ebi.ac.uk/efo/EFO_0004529
glucose tolerance test	leptin measurement, fasting blood insulin measurement	6	1	0	1	1	3.66995e-06	3.66995e-06	0.000517711	1	0.166667	0.285714	0.166667	rs780094-rs1260326	http://www.ebi.ac.uk/efo/EFO_0004307	Other measurement	http://www.ebi.ac.uk/efo/EFO_0001444	http://www.ebi.ac.uk/efo/EFO_0005000, http://www.ebi.ac.uk/efo/EFO_0004466	Other measurement	http://www.ebi.ac.uk/efo/EFO_0001444
fatty acid desaturase enzyme activity measurement	lysophosphatidylcholine 20:3 measurement	6	1	0	1	1	3.66995e-06	3.66995e-06	0.000517711	1	0.166667	0.285714	0.166667	rs174549-rs968567	http://www.ebi.ac.uk/efo/EFO_0009791	Other measurement	http://www.ebi.ac.uk/efo/EFO_0001444	http://www.ebi.ac.uk/efo/EFO_0010362	Lipid or lipoprotein measurement	http://www.ebi.ac.uk/efo/EFO_0004529
glucose tolerance test	mannose measurement, blood metabolite measurement	6	1	1	0	1	3.66995e-06	3.66995e-06	0.000517711	1	0.166667	0.285714	0.166667	rs1260326	http://www.ebi.ac.uk/efo/EFO_0004307	Other measurement	http://www.ebi.ac.uk/efo/EFO_0001444	http://www.ebi.ac.uk/efo/EFO_0006958, http://www.ebi.ac.uk/efo/EFO_0005664	Other measurement	http://www.ebi.ac.uk/efo/EFO_0001444
glucose tolerance test	phosphatidylcholine 32:2 measurement	6	1	1	0	1	3.66995e-06	3.66995e-06	0.000517711	1	0.166667	0.285714	0.166667	rs1260326	http://www.ebi.ac.uk/efo/EFO_0004307	Other measurement	http://www.ebi.ac.uk/efo/EFO_0001444	http://www.ebi.ac.uk/efo/EFO_0010374	Lipid or lipoprotein measurement	http://www.ebi.ac.uk/efo/EFO_0004529
docosapentaenoic acid measurement	phosphatidylcholine 40:6 measurement	6	1	0	1	1	3.66995e-06	3.66995e-06	0.000517711	1	0.166667	0.285714	0.166667	rs174547-rs174535	http://www.ebi.ac.uk/efo/EFO_0006809	Lipid or lipoprotein measurement	http://www.ebi.ac.uk/efo/EFO_0004529	http://www.ebi.ac.uk/efo/EFO_0010389	Lipid or lipoprotein measurement	http://www.ebi.ac.uk/efo/EFO_0004529
lipid measurement, blood metabolite measurement	lysophosphatidylethanolamine 18:2 measurement	6	1	0	1	1	3.66995e-06	3.66995e-06	0.000517711	1	0.166667	0.285714	0.166667	rs174547-rs4246215	http://www.ebi.ac.uk/efo/EFO_0004529, http://www.ebi.ac.uk/efo/EFO_0005664	Other measurement	http://www.ebi.ac.uk/efo/EFO_0001444	http://www.ebi.ac.uk/efo/EFO_0010369	Lipid or lipoprotein measurement	http://www.ebi.ac.uk/efo/EFO_0004529
lipid measurement, blood metabolite measurement	lysophosphatidylcholine 22:6 measurement	6	1	0	1	1	3.66995e-06	3.66995e-06	0.000517711	1	0.166667	0.285714	0.166667	rs174547-rs174550	http://www.ebi.ac.uk/efo/EFO_0004529, http://www.ebi.ac.uk/efo/EFO_0005664	Other measurement	http://www.ebi.ac.uk/efo/EFO_0001444	http://www.ebi.ac.uk/efo/EFO_0010365	Lipid or lipoprotein measurement	http://www.ebi.ac.uk/efo/EFO_0004529
hippocampal atrophy	psychomotor performance	6	1	1	0	1	3.66995e-06	3.66995e-06	0.000517711	1	0.166667	0.285714	0.166667	rs4420638	http://www.ebi.ac.uk/efo/EFO_0005039	Neurological disorder	http://www.ebi.ac.uk/efo/EFO_0000618	http://www.ebi.ac.uk/efo/EFO_0004362	Biological process	http://purl.obolibrary.org/obo/GO_0008150
hippocampal atrophy	neuritic plaque measurement, cerebral amyloid angiopathy	6	1	0	1	1	3.66995e-06	3.66995e-06	0.000517711	1	0.166667	0.285714	0.166667	rs429358-rs157582-rs4420638	http://www.ebi.ac.uk/efo/EFO_0005039	Neurological disorder	http://www.ebi.ac.uk/efo/EFO_0000618	http://www.ebi.ac.uk/efo/EFO_0006798, http://www.ebi.ac.uk/efo/EFO_0006790	Other measurement,Metabolic disorder	http://www.ebi.ac.uk/efo/EFO_0000589,http://www.ebi.ac.uk/efo/EFO_0001444
LDL cholesterol change measurement	granulins measurement	6	1	0	1	1	3.66995e-06	3.66995e-06	0.000517711	1	0.166667	0.285714	0.166667	rs646776-rs629301	http://www.ebi.ac.uk/efo/EFO_0007804	Lipid or lipoprotein measurement	http://www.ebi.ac.uk/efo/EFO_0004732	http://www.ebi.ac.uk/efo/EFO_0008141	Other measurement	http://www.ebi.ac.uk/efo/EFO_0001444
lipid measurement, blood metabolite measurement	phosphatidylcholine 32:1 measurement	6	1	0	1	1	3.66995e-06	3.66995e-06	0.000517711	1	0.166667	0.285714	0.166667	rs174547-rs174541	http://www.ebi.ac.uk/efo/EFO_0004529, http://www.ebi.ac.uk/efo/EFO_0005664	Other measurement	http://www.ebi.ac.uk/efo/EFO_0001444	http://www.ebi.ac.uk/efo/EFO_0010373	Lipid or lipoprotein measurement	http://www.ebi.ac.uk/efo/EFO_0004529
adult onset asthma, type II diabetes mellitus	fatty acid measurement, fetal genotype effect measurement, breast milk measurement	6	1	0	1	1	3.66995e-06	3.66995e-06	0.000517711	1	0.166667	0.285714	0.166667	rs174584-rs174556	http://www.ebi.ac.uk/efo/EFO_1002011, http://www.ebi.ac.uk/efo/EFO_0001360	Metabolic disorder,Other disease	http://www.ebi.ac.uk/efo/EFO_0000589,http://www.ebi.ac.uk/efo/EFO_0000408	http://www.ebi.ac.uk/efo/EFO_0005110, http://www.ebi.ac.uk/efo/EFO_0007959, http://www.ebi.ac.uk/efo/EFO_0009092	Other measurement,Lipid or lipoprotein measurement	http://www.ebi.ac.uk/efo/EFO_0004529,http://www.ebi.ac.uk/efo/EFO_0001444
cancer antigen 15.3 measurement	gastric adenocarcinoma	6	1	0	1	1	3.66995e-06	3.66995e-06	0.000517711	1	0.166667	0.285714	0.166667	rs760077-rs140081212	http://www.ebi.ac.uk/efo/EFO_0010585	Other measurement	http://www.ebi.ac.uk/efo/EFO_0001444	http://www.ebi.ac.uk/efo/EFO_0000503	Cancer	http://www.ebi.ac.uk/efo/EFO_0000616
lipid measurement, blood metabolite measurement	triacylglycerol 54:4 measurement	6	1	0	1	1	3.66995e-06	3.66995e-06	0.000517711	1	0.166667	0.285714	0.166667	rs174547-rs174550	http://www.ebi.ac.uk/efo/EFO_0004529, http://www.ebi.ac.uk/efo/EFO_0005664	Other measurement	http://www.ebi.ac.uk/efo/EFO_0001444	http://www.ebi.ac.uk/efo/EFO_0010422	Lipid or lipoprotein measurement	http://www.ebi.ac.uk/efo/EFO_0004529
glucose tolerance test	insulin measurement, glucose tolerance test	6	1	0	1	1	3.66995e-06	3.66995e-06	0.000517711	1	0.166667	0.285714	0.166667	rs1800437-rs10423928	http://www.ebi.ac.uk/efo/EFO_0004307	Other measurement	http://www.ebi.ac.uk/efo/EFO_0001444	http://www.ebi.ac.uk/efo/EFO_0004467, http://www.ebi.ac.uk/efo/EFO_0004307	Other measurement	http://www.ebi.ac.uk/efo/EFO_0001444
LDL cholesterol change measurement	clinical and behavioural ideal cardiovascular health	6	1	1	0	1	3.66995e-06	3.66995e-06	0.000517711	1	0.166667	0.285714	0.166667	rs7412	http://www.ebi.ac.uk/efo/EFO_0007804	Lipid or lipoprotein measurement	http://www.ebi.ac.uk/efo/EFO_0004732	http://www.ebi.ac.uk/efo/EFO_0007654	Other trait	http://www.ebi.ac.uk/efo/EFO_0000001
adult onset asthma, type II diabetes mellitus	fasting blood glucose measurement, asthma	6	1	0	1	1	3.66995e-06	3.66995e-06	0.000517711	1	0.166667	0.285714	0.166667	rs174584-rs174583	http://www.ebi.ac.uk/efo/EFO_1002011, http://www.ebi.ac.uk/efo/EFO_0001360	Metabolic disorder,Other disease	http://www.ebi.ac.uk/efo/EFO_0000589,http://www.ebi.ac.uk/efo/EFO_0000408	http://www.ebi.ac.uk/efo/EFO_0004465, http://www.ebi.ac.uk/efo/EFO_0000270	Other measurement,Other disease	http://www.ebi.ac.uk/efo/EFO_0000408,http://www.ebi.ac.uk/efo/EFO_0001444
LDL cholesterol change measurement	clinical ideal cardiovascular health	6	1	0	1	1	3.66995e-06	3.66995e-06	0.000517711	1	0.166667	0.285714	0.166667	rs7412-rs445925	http://www.ebi.ac.uk/efo/EFO_0007804	Lipid or lipoprotein measurement	http://www.ebi.ac.uk/efo/EFO_0004732	http://www.ebi.ac.uk/efo/EFO_0007653	Other trait	http://www.ebi.ac.uk/efo/EFO_0000001
docosapentaenoic acid measurement	triacylglycerol 48:2 measurement	6	1	0	1	1	3.66995e-06	3.66995e-06	0.000517711	1	0.166667	0.285714	0.166667	rs780094-rs1260326	http://www.ebi.ac.uk/efo/EFO_0006809	Lipid or lipoprotein measurement	http://www.ebi.ac.uk/efo/EFO_0004529	http://www.ebi.ac.uk/efo/EFO_0010405	Lipid or lipoprotein measurement	http://www.ebi.ac.uk/efo/EFO_0004529
docosapentaenoic acid measurement	triacylglycerol 48:3 measurement	6	1	0	1	1	3.66995e-06	3.66995e-06	0.000517711	1	0.166667	0.285714	0.166667	rs780094-rs1260326	http://www.ebi.ac.uk/efo/EFO_0006809	Lipid or lipoprotein measurement	http://www.ebi.ac.uk/efo/EFO_0004529	http://www.ebi.ac.uk/efo/EFO_0010406	Lipid or lipoprotein measurement	http://www.ebi.ac.uk/efo/EFO_0004529
lipid measurement, blood metabolite measurement	phosphatidylcholine 40:6 measurement	6	1	0	1	1	3.66995e-06	3.66995e-06	0.000517711	1	0.166667	0.285714	0.166667	rs174547-rs174535	http://www.ebi.ac.uk/efo/EFO_0004529, http://www.ebi.ac.uk/efo/EFO_0005664	Other measurement	http://www.ebi.ac.uk/efo/EFO_0001444	http://www.ebi.ac.uk/efo/EFO_0010389	Lipid or lipoprotein measurement	http://www.ebi.ac.uk/efo/EFO_0004529
glucose tolerance test	triacylglycerol 50:4 measurement	6	1	1	0	1	3.66995e-06	3.66995e-06	0.000517711	1	0.166667	0.285714	0.166667	rs1260326	http://www.ebi.ac.uk/efo/EFO_0004307	Other measurement	http://www.ebi.ac.uk/efo/EFO_0001444	http://www.ebi.ac.uk/efo/EFO_0010411	Lipid or lipoprotein measurement	http://www.ebi.ac.uk/efo/EFO_0004529
lipid measurement, blood metabolite measurement	phosphatidylcholine 34:2 measurement	6	1	0	1	1	3.66995e-06	3.66995e-06	0.000517711	1	0.166667	0.285714	0.166667	rs174547-rs174574	http://www.ebi.ac.uk/efo/EFO_0004529, http://www.ebi.ac.uk/efo/EFO_0005664	Other measurement	http://www.ebi.ac.uk/efo/EFO_0001444	http://www.ebi.ac.uk/efo/EFO_0010376	Lipid or lipoprotein measurement	http://www.ebi.ac.uk/efo/EFO_0004529
adult onset asthma, type II diabetes mellitus	fatty acid measurement, linolenic acid measurement	6	1	0	1	1	3.66995e-06	3.66995e-06	0.000517711	1	0.166667	0.285714	0.166667	rs174584-rs174601	http://www.ebi.ac.uk/efo/EFO_1002011, http://www.ebi.ac.uk/efo/EFO_0001360	Metabolic disorder,Other disease	http://www.ebi.ac.uk/efo/EFO_0000589,http://www.ebi.ac.uk/efo/EFO_0000408	http://www.ebi.ac.uk/efo/EFO_0005110, http://www.ebi.ac.uk/efo/EFO_0006811	Lipid or lipoprotein measurement	http://www.ebi.ac.uk/efo/EFO_0004529
luteinizing hormone measurement, hormone measurement	menstrual cycle measurement	1	6	0	1	1	3.66995e-06	3.66995e-06	0.000517711	1	0.166667	0.285714	0.166667	rs11031002-rs11031006	http://www.ebi.ac.uk/efo/EFO_0007002, http://www.ebi.ac.uk/efo/EFO_0004730	Other measurement	http://www.ebi.ac.uk/efo/EFO_0001444	http://www.ebi.ac.uk/efo/EFO_0007786	Other measurement	http://www.ebi.ac.uk/efo/EFO_0001444
chronic obstructive pulmonary disease, body mass index	subcutaneous adipose tissue measurement	1	6	0	1	1	3.66995e-06	3.66995e-06	0.000517711	1	0.166667	0.285714	0.166667	rs7185735-rs8050136	http://www.ebi.ac.uk/efo/EFO_0000341, http://www.ebi.ac.uk/efo/EFO_0004340	Body measurement,Other disease	http://www.ebi.ac.uk/efo/EFO_0004324,http://www.ebi.ac.uk/efo/EFO_0000408	http://www.ebi.ac.uk/efo/EFO_0004766	Other measurement	http://www.ebi.ac.uk/efo/EFO_0001444
glucose homeostasis measurement, acute insulin response measurement	glucose tolerance test	1	6	0	1	1	3.66995e-06	3.66995e-06	0.000517711	1	0.166667	0.285714	0.166667	rs10830963-rs7936247	http://www.ebi.ac.uk/efo/EFO_0006896, http://www.ebi.ac.uk/efo/EFO_0006831	Other measurement	http://www.ebi.ac.uk/efo/EFO_0001444	http://www.ebi.ac.uk/efo/EFO_0004307	Other measurement	http://www.ebi.ac.uk/efo/EFO_0001444
glucagon-like peptide-1 measurement, glucose tolerance test	glucose-dependent insulinotropic peptide measurement, glucose tolerance test	1	6	0	1	1	3.66995e-06	3.66995e-06	0.000517711	1	0.166667	0.285714	0.166667	rs17683011-rs17683430	http://www.ebi.ac.uk/efo/EFO_0008465, http://www.ebi.ac.uk/efo/EFO_0004307	Other measurement	http://www.ebi.ac.uk/efo/EFO_0001444	http://www.ebi.ac.uk/efo/EFO_0008464, http://www.ebi.ac.uk/efo/EFO_0004307	Other measurement	http://www.ebi.ac.uk/efo/EFO_0001444
Alzheimer's disease, interleukin-6 measurement, Alzheimer's disease biomarker measurement	interleukin 6 receptor subunit alpha measurement	1	6	0	1	1	3.66995e-06	3.66995e-06	0.000517711	1	0.166667	0.285714	0.166667	rs61812598-rs4129267	http://www.ebi.ac.uk/efo/EFO_0000249, http://www.ebi.ac.uk/efo/EFO_0004810, http://www.ebi.ac.uk/efo/EFO_0006514	Neurological disorder,Inflammatory measurement,Other measurement	http://www.ebi.ac.uk/efo/EFO_0000618,http://www.ebi.ac.uk/efo/EFO_0004872,http://www.ebi.ac.uk/efo/EFO_0001444	http://www.ebi.ac.uk/efo/EFO_0008187	Other measurement	http://www.ebi.ac.uk/efo/EFO_0001444
carotid-femoral pulse wave velocity	trauma exposure measurement	1	6	0	1	1	3.66995e-06	3.66995e-06	0.000517711	1	0.166667	0.285714	0.166667	rs28740872-rs7152623	http://www.ebi.ac.uk/efo/EFO_0004724	Cardiovascular measurement	http://www.ebi.ac.uk/efo/EFO_0004298	http://www.ebi.ac.uk/efo/EFO_0010703	Other measurement	http://www.ebi.ac.uk/efo/EFO_0001444
delta-6 desaturase measurement	docosapentaenoic acid measurement	1	6	0	1	1	3.66995e-06	3.66995e-06	0.000517711	1	0.166667	0.285714	0.166667	rs174547-rs174548	http://www.ebi.ac.uk/efo/EFO_0007765	Other measurement	http://www.ebi.ac.uk/efo/EFO_0001444	http://www.ebi.ac.uk/efo/EFO_0006809	Lipid or lipoprotein measurement	http://www.ebi.ac.uk/efo/EFO_0004529
cerebral amyloid angiopathy	hippocampal atrophy	1	6	0	1	1	3.66995e-06	3.66995e-06	0.000517711	1	0.166667	0.285714	0.166667	rs157582-rs4420638-rs6857	http://www.ebi.ac.uk/efo/EFO_0006790	Metabolic disorder	http://www.ebi.ac.uk/efo/EFO_0000589	http://www.ebi.ac.uk/efo/EFO_0005039	Neurological disorder	http://www.ebi.ac.uk/efo/EFO_0000618
fatty acid measurement, fetal genotype effect measurement, breast milk measurement	lipid measurement, blood metabolite measurement	1	6	0	1	1	3.66995e-06	3.66995e-06	0.000517711	1	0.166667	0.285714	0.166667	rs174547-rs174556	http://www.ebi.ac.uk/efo/EFO_0005110, http://www.ebi.ac.uk/efo/EFO_0007959, http://www.ebi.ac.uk/efo/EFO_0009092	Other measurement,Lipid or lipoprotein measurement	http://www.ebi.ac.uk/efo/EFO_0004529,http://www.ebi.ac.uk/efo/EFO_0001444	http://www.ebi.ac.uk/efo/EFO_0004529, http://www.ebi.ac.uk/efo/EFO_0005664	Other measurement	http://www.ebi.ac.uk/efo/EFO_0001444
cocaine dependence	granule cell layer dentate gyrus volume	1	6	0	1	1	3.66995e-06	3.66995e-06	0.000517711	1	0.166667	0.285714	0.166667	rs2629540-rs12218858	http://www.ebi.ac.uk/efo/EFO_0002610	Neurological disorder	http://www.ebi.ac.uk/efo/EFO_0000618	http://www.ebi.ac.uk/efo/EFO_0009403	Other measurement	http://www.ebi.ac.uk/efo/EFO_0001444
Henoch-Schoenlein purpura	kidney disease	1	6	0	1	1	3.66995e-06	3.66995e-06	0.000517711	1	0.166667	0.285714	0.166667	rs9275260-rs9275596	http://www.ebi.ac.uk/efo/EFO_1000965	Immune system disorder	http://www.ebi.ac.uk/efo/EFO_0000540	http://www.ebi.ac.uk/efo/EFO_0003086	Other disease	http://www.ebi.ac.uk/efo/EFO_0000408
delta-6 desaturase measurement	fatty acid desaturase enzyme activity measurement	1	6	0	1	1	3.66995e-06	3.66995e-06	0.000517711	1	0.166667	0.285714	0.166667	rs174549-rs174548	http://www.ebi.ac.uk/efo/EFO_0007765	Other measurement	http://www.ebi.ac.uk/efo/EFO_0001444	http://www.ebi.ac.uk/efo/EFO_0009791	Other measurement	http://www.ebi.ac.uk/efo/EFO_0001444
endometriosis, migraine disorder	menstrual cycle measurement	1	6	0	1	1	3.66995e-06	3.66995e-06	0.000517711	1	0.166667	0.285714	0.166667	rs11031005-rs11031006	http://www.ebi.ac.uk/efo/EFO_0001065, http://www.ebi.ac.uk/efo/EFO_0003821	Cardiovascular disease,Other disease	http://www.ebi.ac.uk/efo/EFO_0000319,http://www.ebi.ac.uk/efo/EFO_0000408	http://www.ebi.ac.uk/efo/EFO_0007786	Other measurement	http://www.ebi.ac.uk/efo/EFO_0001444
lysophosphatidylcholine 22:6 measurement	omega-6 polyunsaturated fatty acid measurement	1	6	0	1	1	3.66995e-06	3.66995e-06	0.000517711	1	0.166667	0.285714	0.166667	rs174547-rs174550	http://www.ebi.ac.uk/efo/EFO_0010365	Lipid or lipoprotein measurement	http://www.ebi.ac.uk/efo/EFO_0004529	http://www.ebi.ac.uk/efo/EFO_0005680	Lipid or lipoprotein measurement	http://www.ebi.ac.uk/efo/EFO_0004529
delta-6 desaturase measurement	omega-6 polyunsaturated fatty acid measurement	1	6	0	1	1	3.66995e-06	3.66995e-06	0.000517711	1	0.166667	0.285714	0.166667	rs174547-rs174548	http://www.ebi.ac.uk/efo/EFO_0007765	Other measurement	http://www.ebi.ac.uk/efo/EFO_0001444	http://www.ebi.ac.uk/efo/EFO_0005680	Lipid or lipoprotein measurement	http://www.ebi.ac.uk/efo/EFO_0004529
Alzheimer's disease, hypertension	hippocampal atrophy	1	6	0	1	1	3.66995e-06	3.66995e-06	0.000517711	1	0.166667	0.285714	0.166667	rs429358-rs157582-rs4420638	http://www.ebi.ac.uk/efo/EFO_0000249, http://www.ebi.ac.uk/efo/EFO_0000537	Neurological disorder,Cardiovascular disease	http://www.ebi.ac.uk/efo/EFO_0000618,http://www.ebi.ac.uk/efo/EFO_0000319	http://www.ebi.ac.uk/efo/EFO_0005039	Neurological disorder	http://www.ebi.ac.uk/efo/EFO_0000618
alpha-hydroxybutyric acid measurement	glucose tolerance test	1	6	1	0	1	3.66995e-06	3.66995e-06	0.000517711	1	0.166667	0.285714	0.166667	rs1260326	http://www.ebi.ac.uk/efo/EFO_0010458	Other measurement	http://www.ebi.ac.uk/efo/EFO_0001444	http://www.ebi.ac.uk/efo/EFO_0004307	Other measurement	http://www.ebi.ac.uk/efo/EFO_0001444
fatty acid measurement, fetal genotype effect measurement, breast milk measurement	omega-6 polyunsaturated fatty acid measurement	1	6	0	1	1	3.66995e-06	3.66995e-06	0.000517711	1	0.166667	0.285714	0.166667	rs174547-rs174556	http://www.ebi.ac.uk/efo/EFO_0005110, http://www.ebi.ac.uk/efo/EFO_0007959, http://www.ebi.ac.uk/efo/EFO_0009092	Other measurement,Lipid or lipoprotein measurement	http://www.ebi.ac.uk/efo/EFO_0004529,http://www.ebi.ac.uk/efo/EFO_0001444	http://www.ebi.ac.uk/efo/EFO_0005680	Lipid or lipoprotein measurement	http://www.ebi.ac.uk/efo/EFO_0004529
delta-6 desaturase measurement	eicosapentaenoic acid measurement	1	6	0	1	1	3.66995e-06	3.66995e-06	0.000517711	1	0.166667	0.285714	0.166667	rs174538-rs174548	http://www.ebi.ac.uk/efo/EFO_0007765	Other measurement	http://www.ebi.ac.uk/efo/EFO_0001444	http://www.ebi.ac.uk/efo/EFO_0007760	Lipid or lipoprotein measurement	http://www.ebi.ac.uk/efo/EFO_0004529
Henoch-Schoenlein purpura	adult onset asthma, type II diabetes mellitus	1	6	0	1	1	3.66995e-06	3.66995e-06	0.000517711	1	0.166667	0.285714	0.166667	rs9275260-rs9275511	http://www.ebi.ac.uk/efo/EFO_1000965	Immune system disorder	http://www.ebi.ac.uk/efo/EFO_0000540	http://www.ebi.ac.uk/efo/EFO_1002011, http://www.ebi.ac.uk/efo/EFO_0001360	Metabolic disorder,Other disease	http://www.ebi.ac.uk/efo/EFO_0000589,http://www.ebi.ac.uk/efo/EFO_0000408
Alzheimer's disease, hypertension	adult onset asthma, type II diabetes mellitus	1	6	1	0	1	3.66995e-06	3.66995e-06	0.000517711	1	0.166667	0.285714	0.166667	rs429358	http://www.ebi.ac.uk/efo/EFO_0000249, http://www.ebi.ac.uk/efo/EFO_0000537	Neurological disorder,Cardiovascular disease	http://www.ebi.ac.uk/efo/EFO_0000618,http://www.ebi.ac.uk/efo/EFO_0000319	http://www.ebi.ac.uk/efo/EFO_1002011, http://www.ebi.ac.uk/efo/EFO_0001360	Metabolic disorder,Other disease	http://www.ebi.ac.uk/efo/EFO_0000589,http://www.ebi.ac.uk/efo/EFO_0000408
alpha-hydroxybutyric acid measurement	docosapentaenoic acid measurement	1	6	0	1	1	3.66995e-06	3.66995e-06	0.000517711	1	0.166667	0.285714	0.166667	rs780094-rs1260326	http://www.ebi.ac.uk/efo/EFO_0010458	Other measurement	http://www.ebi.ac.uk/efo/EFO_0001444	http://www.ebi.ac.uk/efo/EFO_0006809	Lipid or lipoprotein measurement	http://www.ebi.ac.uk/efo/EFO_0004529
luteinizing hormone measurement, polycystic ovary syndrome	menstrual cycle measurement	1	6	1	0	1	3.66995e-06	3.66995e-06	0.000517711	1	0.166667	0.285714	0.166667	rs11031006	http://www.ebi.ac.uk/efo/EFO_0007002, http://www.ebi.ac.uk/efo/EFO_0000660	Other measurement,Other disease	http://www.ebi.ac.uk/efo/EFO_0000408,http://www.ebi.ac.uk/efo/EFO_0001444	http://www.ebi.ac.uk/efo/EFO_0007786	Other measurement	http://www.ebi.ac.uk/efo/EFO_0001444
adult onset asthma, fasting blood glucose measurement	adult onset asthma, type II diabetes mellitus	1	6	0	1	1	3.66995e-06	3.66995e-06	0.000517711	1	0.166667	0.285714	0.166667	rs174584-rs174583	http://www.ebi.ac.uk/efo/EFO_1002011, http://www.ebi.ac.uk/efo/EFO_0004465	Other measurement,Other disease	http://www.ebi.ac.uk/efo/EFO_0000408,http://www.ebi.ac.uk/efo/EFO_0001444	http://www.ebi.ac.uk/efo/EFO_1002011, http://www.ebi.ac.uk/efo/EFO_0001360	Metabolic disorder,Other disease	http://www.ebi.ac.uk/efo/EFO_0000589,http://www.ebi.ac.uk/efo/EFO_0000408
heart relative wall thickness	left ventricular systolic function measurement	1	6	1	0	1	3.66995e-06	3.66995e-06	0.000517711	1	0.166667	0.285714	0.166667	rs34866937	http://www.ebi.ac.uk/efo/EFO_0009286	Cardiovascular measurement	http://www.ebi.ac.uk/efo/EFO_0004298	http://www.ebi.ac.uk/efo/EFO_0008206	Cardiovascular measurement	http://www.ebi.ac.uk/efo/EFO_0004298
delta-6 desaturase measurement	lipid measurement, blood metabolite measurement	1	6	0	1	1	3.66995e-06	3.66995e-06	0.000517711	1	0.166667	0.285714	0.166667	rs174547-rs174548	http://www.ebi.ac.uk/efo/EFO_0007765	Other measurement	http://www.ebi.ac.uk/efo/EFO_0001444	http://www.ebi.ac.uk/efo/EFO_0004529, http://www.ebi.ac.uk/efo/EFO_0005664	Other measurement	http://www.ebi.ac.uk/efo/EFO_0001444
adult onset asthma, fasting blood glucose measurement	omega-6 polyunsaturated fatty acid measurement	1	6	0	1	1	3.66995e-06	3.66995e-06	0.000517711	1	0.166667	0.285714	0.166667	rs174547-rs174583	http://www.ebi.ac.uk/efo/EFO_1002011, http://www.ebi.ac.uk/efo/EFO_0004465	Other measurement,Other disease	http://www.ebi.ac.uk/efo/EFO_0000408,http://www.ebi.ac.uk/efo/EFO_0001444	http://www.ebi.ac.uk/efo/EFO_0005680	Lipid or lipoprotein measurement	http://www.ebi.ac.uk/efo/EFO_0004529
Alzheimer's disease, psychotic symptoms	adult onset asthma, type II diabetes mellitus	1	6	0	1	1	3.66995e-06	3.66995e-06	0.000517711	1	0.166667	0.285714	0.166667	rs429358-rs157582	http://www.ebi.ac.uk/efo/EFO_0000249, http://www.ebi.ac.uk/efo/EFO_0005940	Neurological disorder,Other trait	http://www.ebi.ac.uk/efo/EFO_0000618,http://www.ebi.ac.uk/efo/EFO_0000001	http://www.ebi.ac.uk/efo/EFO_1002011, http://www.ebi.ac.uk/efo/EFO_0001360	Metabolic disorder,Other disease	http://www.ebi.ac.uk/efo/EFO_0000589,http://www.ebi.ac.uk/efo/EFO_0000408
dihomo-gamma-linolenic acid measurement	omega-6 polyunsaturated fatty acid measurement	1	6	0	1	1	3.66995e-06	3.66995e-06	0.000517711	1	0.166667	0.285714	0.166667	rs174547-rs174548	http://www.ebi.ac.uk/efo/EFO_0007763	Lipid or lipoprotein measurement	http://www.ebi.ac.uk/efo/EFO_0004529	http://www.ebi.ac.uk/efo/EFO_0005680	Lipid or lipoprotein measurement	http://www.ebi.ac.uk/efo/EFO_0004529
cholesteryl ester 20:5 measurement	lipid measurement, blood metabolite measurement	1	6	0	1	1	3.66995e-06	3.66995e-06	0.000517711	1	0.166667	0.285714	0.166667	rs174547-rs174548	http://www.ebi.ac.uk/efo/EFO_0010349	Lipid or lipoprotein measurement	http://www.ebi.ac.uk/efo/EFO_0004529	http://www.ebi.ac.uk/efo/EFO_0004529, http://www.ebi.ac.uk/efo/EFO_0005664	Other measurement	http://www.ebi.ac.uk/efo/EFO_0001444
cholesteryl ester 20:5 measurement	omega-6 polyunsaturated fatty acid measurement	1	6	0	1	1	3.66995e-06	3.66995e-06	0.000517711	1	0.166667	0.285714	0.166667	rs174547-rs174548	http://www.ebi.ac.uk/efo/EFO_0010349	Lipid or lipoprotein measurement	http://www.ebi.ac.uk/efo/EFO_0004529	http://www.ebi.ac.uk/efo/EFO_0005680	Lipid or lipoprotein measurement	http://www.ebi.ac.uk/efo/EFO_0004529
hormone measurement, follicle stimulating hormone measurement	menstrual cycle measurement	1	6	0	1	1	3.66995e-06	3.66995e-06	0.000517711	1	0.166667	0.285714	0.166667	rs11031005-rs11031006	http://www.ebi.ac.uk/efo/EFO_0004730, http://www.ebi.ac.uk/efo/EFO_0004768	Other measurement	http://www.ebi.ac.uk/efo/EFO_0001444	http://www.ebi.ac.uk/efo/EFO_0007786	Other measurement	http://www.ebi.ac.uk/efo/EFO_0001444
hepatitis C virus infection, hepatocellular carcinoma	kidney disease	1	6	0	1	1	3.66995e-06	3.66995e-06	0.000517711	1	0.166667	0.285714	0.166667	rs9275596-rs2856723	http://www.ebi.ac.uk/efo/EFO_0003047, http://www.ebi.ac.uk/efo/EFO_0000182	Cancer,Digestive system disorder	http://www.ebi.ac.uk/efo/EFO_0000616,http://www.ebi.ac.uk/efo/EFO_0000405	http://www.ebi.ac.uk/efo/EFO_0003086	Other disease	http://www.ebi.ac.uk/efo/EFO_0000408
hepatitis C virus infection, hepatocellular carcinoma	multiple sclerosis, oligoclonal band measurement	1	6	0	1	1	3.66995e-06	3.66995e-06	0.000517711	1	0.166667	0.285714	0.166667	rs2856723-rs9275563-rs3129720	http://www.ebi.ac.uk/efo/EFO_0003047, http://www.ebi.ac.uk/efo/EFO_0000182	Cancer,Digestive system disorder	http://www.ebi.ac.uk/efo/EFO_0000616,http://www.ebi.ac.uk/efo/EFO_0000405	http://www.ebi.ac.uk/efo/EFO_0003885, http://www.ebi.ac.uk/efo/EFO_0005206	Other measurement,Immune system disorder	http://www.ebi.ac.uk/efo/EFO_0001444,http://www.ebi.ac.uk/efo/EFO_0000540
hepatitis C virus infection, hepatocellular carcinoma	oral cavity cancer	1	6	0	1	1	3.66995e-06	3.66995e-06	0.000517711	1	0.166667	0.285714	0.166667	rs1049055-rs2856723	http://www.ebi.ac.uk/efo/EFO_0003047, http://www.ebi.ac.uk/efo/EFO_0000182	Cancer,Digestive system disorder	http://www.ebi.ac.uk/efo/EFO_0000616,http://www.ebi.ac.uk/efo/EFO_0000405	http://www.ebi.ac.uk/efo/EFO_0005570	Cancer	http://www.ebi.ac.uk/efo/EFO_0000616
adult onset asthma, fasting blood glucose measurement	fatty acid desaturase enzyme activity measurement	1	6	0	1	1	3.66995e-06	3.66995e-06	0.000517711	1	0.166667	0.285714	0.166667	rs174549-rs174583-rs138194593	http://www.ebi.ac.uk/efo/EFO_1002011, http://www.ebi.ac.uk/efo/EFO_0004465	Other measurement,Other disease	http://www.ebi.ac.uk/efo/EFO_0000408,http://www.ebi.ac.uk/efo/EFO_0001444	http://www.ebi.ac.uk/efo/EFO_0009791	Other measurement	http://www.ebi.ac.uk/efo/EFO_0001444
alanine measurement	glucose tolerance test	1	6	1	0	1	3.66995e-06	3.66995e-06	0.000517711	1	0.166667	0.285714	0.166667	rs1260326	http://www.ebi.ac.uk/efo/EFO_0009765	Other measurement	http://www.ebi.ac.uk/efo/EFO_0001444	http://www.ebi.ac.uk/efo/EFO_0004307	Other measurement	http://www.ebi.ac.uk/efo/EFO_0001444
Parkinson's disease, GBA carrier status	Parkinson's disease, age at onset	1	6	0	1	1	3.66995e-06	3.66995e-06	0.000517711	1	0.166667	0.285714	0.166667	rs356219-rs356203	http://www.ebi.ac.uk/efo/EFO_0002508, http://www.ebi.ac.uk/efo/EFO_0007698	Neurological disorder,Other measurement	http://www.ebi.ac.uk/efo/EFO_0000618,http://www.ebi.ac.uk/efo/EFO_0001444	http://www.ebi.ac.uk/efo/EFO_0002508, http://www.ebi.ac.uk/efo/EFO_0004847	Neurological disorder,Other measurement	http://www.ebi.ac.uk/efo/EFO_0000618,http://www.ebi.ac.uk/efo/EFO_0001444
HPV seropositivity	multiple sclerosis, oligoclonal band measurement	1	6	0	1	1	3.66995e-06	3.66995e-06	0.000517711	1	0.166667	0.285714	0.166667	rs9357152-rs9275563	http://www.ebi.ac.uk/efo/EFO_0004510	Other measurement	http://www.ebi.ac.uk/efo/EFO_0001444	http://www.ebi.ac.uk/efo/EFO_0003885, http://www.ebi.ac.uk/efo/EFO_0005206	Other measurement,Immune system disorder	http://www.ebi.ac.uk/efo/EFO_0001444,http://www.ebi.ac.uk/efo/EFO_0000540
adult onset asthma, fasting blood glucose measurement	eicosapentaenoic acid measurement	1	6	0	1	1	3.66995e-06	3.66995e-06	0.000517711	1	0.166667	0.285714	0.166667	rs174448-rs174538-rs174583	http://www.ebi.ac.uk/efo/EFO_1002011, http://www.ebi.ac.uk/efo/EFO_0004465	Other measurement,Other disease	http://www.ebi.ac.uk/efo/EFO_0000408,http://www.ebi.ac.uk/efo/EFO_0001444	http://www.ebi.ac.uk/efo/EFO_0007760	Lipid or lipoprotein measurement	http://www.ebi.ac.uk/efo/EFO_0004529
adult onset asthma, fasting blood glucose measurement	docosapentaenoic acid measurement	1	6	0	1	1	3.66995e-06	3.66995e-06	0.000517711	1	0.166667	0.285714	0.166667	rs174547-rs174583	http://www.ebi.ac.uk/efo/EFO_1002011, http://www.ebi.ac.uk/efo/EFO_0004465	Other measurement,Other disease	http://www.ebi.ac.uk/efo/EFO_0000408,http://www.ebi.ac.uk/efo/EFO_0001444	http://www.ebi.ac.uk/efo/EFO_0006809	Lipid or lipoprotein measurement	http://www.ebi.ac.uk/efo/EFO_0004529
disposition index measurement, glucose homeostasis measurement	glucose tolerance test	1	6	0	1	1	3.66995e-06	3.66995e-06	0.000517711	1	0.166667	0.285714	0.166667	rs10830963-rs7936247	http://www.ebi.ac.uk/efo/EFO_0006832, http://www.ebi.ac.uk/efo/EFO_0006896	Other measurement	http://www.ebi.ac.uk/efo/EFO_0001444	http://www.ebi.ac.uk/efo/EFO_0004307	Other measurement	http://www.ebi.ac.uk/efo/EFO_0001444
disposition index measurement, glucose homeostasis measurement	peak insulin response measurement	1	6	1	0	1	3.66995e-06	3.66995e-06	0.000517711	1	0.166667	0.285714	0.166667	rs10830963	http://www.ebi.ac.uk/efo/EFO_0006832, http://www.ebi.ac.uk/efo/EFO_0006896	Other measurement	http://www.ebi.ac.uk/efo/EFO_0001444	http://www.ebi.ac.uk/efo/EFO_0008000	Other measurement	http://www.ebi.ac.uk/efo/EFO_0001444
lysophosphatidylethanolamine 18:2 measurement	omega-6 polyunsaturated fatty acid measurement	1	6	0	1	1	3.66995e-06	3.66995e-06	0.000517711	1	0.166667	0.285714	0.166667	rs174547-rs4246215	http://www.ebi.ac.uk/efo/EFO_0010369	Lipid or lipoprotein measurement	http://www.ebi.ac.uk/efo/EFO_0004529	http://www.ebi.ac.uk/efo/EFO_0005680	Lipid or lipoprotein measurement	http://www.ebi.ac.uk/efo/EFO_0004529
anti-topoisomerase-I-antibody-positive systemic scleroderma	limited scleroderma	1	6	0	1	1	3.66995e-06	3.66995e-06	0.000517711	1	0.166667	0.285714	0.166667	rs17340351-rs10488631	http://www.ebi.ac.uk/efo/EFO_0008537	Cardiovascular disease	http://www.ebi.ac.uk/efo/EFO_0000319	http://www.ebi.ac.uk/efo/EFO_1001017	Cardiovascular disease	http://www.ebi.ac.uk/efo/EFO_0000319
alanine measurement	docosapentaenoic acid measurement	1	6	0	1	1	3.66995e-06	3.66995e-06	0.000517711	1	0.166667	0.285714	0.166667	rs780094-rs1260326	http://www.ebi.ac.uk/efo/EFO_0009765	Other measurement	http://www.ebi.ac.uk/efo/EFO_0001444	http://www.ebi.ac.uk/efo/EFO_0006809	Lipid or lipoprotein measurement	http://www.ebi.ac.uk/efo/EFO_0004529
dihomo-gamma-linolenic acid measurement	lipid measurement, blood metabolite measurement	1	6	0	1	1	3.66995e-06	3.66995e-06	0.000517711	1	0.166667	0.285714	0.166667	rs174547-rs174548	http://www.ebi.ac.uk/efo/EFO_0007763	Lipid or lipoprotein measurement	http://www.ebi.ac.uk/efo/EFO_0004529	http://www.ebi.ac.uk/efo/EFO_0004529, http://www.ebi.ac.uk/efo/EFO_0005664	Other measurement	http://www.ebi.ac.uk/efo/EFO_0001444
albuminuria, type I diabetes mellitus	type I diabetes mellitus, type 1 diabetes nephropathy	1	6	1	0	1	3.66995e-06	3.66995e-06	0.000517711	1	0.166667	0.285714	0.166667	rs55703767	http://www.ebi.ac.uk/efo/EFO_0004285, http://www.ebi.ac.uk/efo/EFO_0001359	Metabolic disorder,Other trait	http://www.ebi.ac.uk/efo/EFO_0000589,http://www.ebi.ac.uk/efo/EFO_0000001	http://www.ebi.ac.uk/efo/EFO_0001359, http://www.ebi.ac.uk/efo/EFO_0004996	Metabolic disorder	http://www.ebi.ac.uk/efo/EFO_0000589
dihomo-gamma-linolenic acid measurement	fatty acid desaturase enzyme activity measurement	1	6	0	1	1	3.66995e-06	3.66995e-06	0.000517711	1	0.166667	0.285714	0.166667	rs174549-rs174548	http://www.ebi.ac.uk/efo/EFO_0007763	Lipid or lipoprotein measurement	http://www.ebi.ac.uk/efo/EFO_0004529	http://www.ebi.ac.uk/efo/EFO_0009791	Other measurement	http://www.ebi.ac.uk/efo/EFO_0001444
OX-2 membrane glycoprotein measurement	glucose-dependent insulinotropic peptide measurement, glucose tolerance test	1	6	0	1	1	3.66995e-06	3.66995e-06	0.000517711	1	0.166667	0.285714	0.166667	rs635634-rs651007	http://www.ebi.ac.uk/efo/EFO_0008253	Other measurement	http://www.ebi.ac.uk/efo/EFO_0001444	http://www.ebi.ac.uk/efo/EFO_0008464, http://www.ebi.ac.uk/efo/EFO_0004307	Other measurement	http://www.ebi.ac.uk/efo/EFO_0001444
carbohydrate sulfotransferase 15 measurement	glucose-dependent insulinotropic peptide measurement, glucose tolerance test	1	6	0	1	1	3.66995e-06	3.66995e-06	0.000517711	1	0.166667	0.285714	0.166667	rs635634-rs651007	http://www.ebi.ac.uk/efo/EFO_0008066	Other measurement	http://www.ebi.ac.uk/efo/EFO_0001444	http://www.ebi.ac.uk/efo/EFO_0008464, http://www.ebi.ac.uk/efo/EFO_0004307	Other measurement	http://www.ebi.ac.uk/efo/EFO_0001444
apolipoprotein E measurement	hippocampal atrophy	1	6	0	1	1	3.66995e-06	3.66995e-06	0.000517711	1	0.166667	0.285714	0.166667	rs429358-rs157582-rs4420638	http://www.ebi.ac.uk/efo/EFO_0008029	Other measurement	http://www.ebi.ac.uk/efo/EFO_0001444	http://www.ebi.ac.uk/efo/EFO_0005039	Neurological disorder	http://www.ebi.ac.uk/efo/EFO_0000618
adult onset asthma, fasting blood glucose measurement	lipid measurement, blood metabolite measurement	1	6	0	1	1	3.66995e-06	3.66995e-06	0.000517711	1	0.166667	0.285714	0.166667	rs174547-rs174583	http://www.ebi.ac.uk/efo/EFO_1002011, http://www.ebi.ac.uk/efo/EFO_0004465	Other measurement,Other disease	http://www.ebi.ac.uk/efo/EFO_0000408,http://www.ebi.ac.uk/efo/EFO_0001444	http://www.ebi.ac.uk/efo/EFO_0004529, http://www.ebi.ac.uk/efo/EFO_0005664	Other measurement	http://www.ebi.ac.uk/efo/EFO_0001444
diffuse scleroderma	limited scleroderma	1	6	1	0	1	3.66995e-06	3.66995e-06	0.000517711	1	0.166667	0.285714	0.166667	rs10488631	http://www.ebi.ac.uk/efo/EFO_0000404	Cardiovascular disease	http://www.ebi.ac.uk/efo/EFO_0000319	http://www.ebi.ac.uk/efo/EFO_1001017	Cardiovascular disease	http://www.ebi.ac.uk/efo/EFO_0000319
lysophosphatidylcholine 20:5 measurement	omega-6 polyunsaturated fatty acid measurement	1	6	0	1	1	3.66995e-06	3.66995e-06	0.000517711	1	0.166667	0.285714	0.166667	rs174547-rs174548	http://www.ebi.ac.uk/efo/EFO_0010364	Lipid or lipoprotein measurement	http://www.ebi.ac.uk/efo/EFO_0004529	http://www.ebi.ac.uk/efo/EFO_0005680	Lipid or lipoprotein measurement	http://www.ebi.ac.uk/efo/EFO_0004529
cholesteryl ester 20:5 measurement	delta-5 desaturase measurement, response to polyunsaturated fatty acid supplementation	1	6	0	1	1	3.66995e-06	3.66995e-06	0.000517711	1	0.166667	0.285714	0.166667	rs174566-rs174548	http://www.ebi.ac.uk/efo/EFO_0010349	Lipid or lipoprotein measurement	http://www.ebi.ac.uk/efo/EFO_0004529	http://www.ebi.ac.uk/efo/EFO_0007764, http://www.ebi.ac.uk/efo/EFO_0009131	Biological process,Other measurement	http://purl.obolibrary.org/obo/GO_0008150,http://www.ebi.ac.uk/efo/EFO_0001444
cholesteryl ester 20:5 measurement	docosapentaenoic acid measurement	1	6	0	1	1	3.66995e-06	3.66995e-06	0.000517711	1	0.166667	0.285714	0.166667	rs174547-rs174548	http://www.ebi.ac.uk/efo/EFO_0010349	Lipid or lipoprotein measurement	http://www.ebi.ac.uk/efo/EFO_0004529	http://www.ebi.ac.uk/efo/EFO_0006809	Lipid or lipoprotein measurement	http://www.ebi.ac.uk/efo/EFO_0004529
docosahexaenoic acid measurement	docosapentaenoic acid measurement	1	6	0	1	1	3.66995e-06	3.66995e-06	0.000517711	1	0.166667	0.285714	0.166667	rs3734398-rs2236212	http://www.ebi.ac.uk/efo/EFO_0007761	Lipid or lipoprotein measurement	http://www.ebi.ac.uk/efo/EFO_0004529	http://www.ebi.ac.uk/efo/EFO_0006809	Lipid or lipoprotein measurement	http://www.ebi.ac.uk/efo/EFO_0004529
digestive system infectious disease	glucose-dependent insulinotropic peptide measurement, glucose tolerance test	1	6	1	0	1	3.66995e-06	3.66995e-06	0.000517711	1	0.166667	0.285714	0.166667	rs635634	http://purl.obolibrary.org/obo/MONDO_0043424	Digestive system disorder	http://www.ebi.ac.uk/efo/EFO_0000405	http://www.ebi.ac.uk/efo/EFO_0008464, http://www.ebi.ac.uk/efo/EFO_0004307	Other measurement	http://www.ebi.ac.uk/efo/EFO_0001444
apolipoprotein E isoform E2 measurement	hippocampal atrophy	1	6	1	0	1	3.66995e-06	3.66995e-06	0.000517711	1	0.166667	0.285714	0.166667	rs4420638	http://www.ebi.ac.uk/efo/EFO_0008028	Other measurement	http://www.ebi.ac.uk/efo/EFO_0001444	http://www.ebi.ac.uk/efo/EFO_0005039	Neurological disorder	http://www.ebi.ac.uk/efo/EFO_0000618
fasting blood glucose measurement, asthma	omega-6 polyunsaturated fatty acid measurement	1	6	0	1	1	3.66995e-06	3.66995e-06	0.000517711	1	0.166667	0.285714	0.166667	rs174547-rs174583	http://www.ebi.ac.uk/efo/EFO_0004465, http://www.ebi.ac.uk/efo/EFO_0000270	Other measurement,Other disease	http://www.ebi.ac.uk/efo/EFO_0000408,http://www.ebi.ac.uk/efo/EFO_0001444	http://www.ebi.ac.uk/efo/EFO_0005680	Lipid or lipoprotein measurement	http://www.ebi.ac.uk/efo/EFO_0004529
cholesteryl ester 20:5 measurement	fatty acid desaturase enzyme activity measurement	1	6	0	1	1	3.66995e-06	3.66995e-06	0.000517711	1	0.166667	0.285714	0.166667	rs174549-rs174548	http://www.ebi.ac.uk/efo/EFO_0010349	Lipid or lipoprotein measurement	http://www.ebi.ac.uk/efo/EFO_0004529	http://www.ebi.ac.uk/efo/EFO_0009791	Other measurement	http://www.ebi.ac.uk/efo/EFO_0001444
fasting blood glucose measurement, asthma	lipid measurement, blood metabolite measurement	1	6	0	1	1	3.66995e-06	3.66995e-06	0.000517711	1	0.166667	0.285714	0.166667	rs174547-rs174583	http://www.ebi.ac.uk/efo/EFO_0004465, http://www.ebi.ac.uk/efo/EFO_0000270	Other measurement,Other disease	http://www.ebi.ac.uk/efo/EFO_0000408,http://www.ebi.ac.uk/efo/EFO_0001444	http://www.ebi.ac.uk/efo/EFO_0004529, http://www.ebi.ac.uk/efo/EFO_0005664	Other measurement	http://www.ebi.ac.uk/efo/EFO_0001444
dihomo-gamma-linolenic acid measurement	docosapentaenoic acid measurement	1	6	0	1	1	3.66995e-06	3.66995e-06	0.000517711	1	0.166667	0.285714	0.166667	rs174547-rs174548	http://www.ebi.ac.uk/efo/EFO_0007763	Lipid or lipoprotein measurement	http://www.ebi.ac.uk/efo/EFO_0004529	http://www.ebi.ac.uk/efo/EFO_0006809	Lipid or lipoprotein measurement	http://www.ebi.ac.uk/efo/EFO_0004529
fasting blood glucose measurement, asthma	fatty acid desaturase enzyme activity measurement	1	6	0	1	1	3.66995e-06	3.66995e-06	0.000517711	1	0.166667	0.285714	0.166667	rs174549-rs174583-rs138194593	http://www.ebi.ac.uk/efo/EFO_0004465, http://www.ebi.ac.uk/efo/EFO_0000270	Other measurement,Other disease	http://www.ebi.ac.uk/efo/EFO_0000408,http://www.ebi.ac.uk/efo/EFO_0001444	http://www.ebi.ac.uk/efo/EFO_0009791	Other measurement	http://www.ebi.ac.uk/efo/EFO_0001444
alkaline phosphatase measurement, clinical laboratory measurement	glucose-dependent insulinotropic peptide measurement, glucose tolerance test	1	6	0	1	1	3.66995e-06	3.66995e-06	0.000517711	1	0.166667	0.285714	0.166667	rs635634-rs505922	http://www.ebi.ac.uk/efo/EFO_0004533, http://www.ebi.ac.uk/efo/EFO_0004297	Liver enzyme measurement,Other measurement	http://www.ebi.ac.uk/efo/EFO_0004582,http://www.ebi.ac.uk/efo/EFO_0001444	http://www.ebi.ac.uk/efo/EFO_0008464, http://www.ebi.ac.uk/efo/EFO_0004307	Other measurement	http://www.ebi.ac.uk/efo/EFO_0001444
dihomo-gamma-linolenic acid measurement	eicosapentaenoic acid measurement	1	6	0	1	1	3.66995e-06	3.66995e-06	0.000517711	1	0.166667	0.285714	0.166667	rs174538-rs174548	http://www.ebi.ac.uk/efo/EFO_0007763	Lipid or lipoprotein measurement	http://www.ebi.ac.uk/efo/EFO_0004529	http://www.ebi.ac.uk/efo/EFO_0007760	Lipid or lipoprotein measurement	http://www.ebi.ac.uk/efo/EFO_0004529
cholesteryl ester 20:5 measurement	eicosapentaenoic acid measurement	1	6	0	1	1	3.66995e-06	3.66995e-06	0.000517711	1	0.166667	0.285714	0.166667	rs174538-rs174548	http://www.ebi.ac.uk/efo/EFO_0010349	Lipid or lipoprotein measurement	http://www.ebi.ac.uk/efo/EFO_0004529	http://www.ebi.ac.uk/efo/EFO_0007760	Lipid or lipoprotein measurement	http://www.ebi.ac.uk/efo/EFO_0004529
docosahexaenoic acid measurement	eicosapentaenoic acid measurement	1	6	0	1	1	3.66995e-06	3.66995e-06	0.000517711	1	0.166667	0.285714	0.166667	rs3798713-rs2236212	http://www.ebi.ac.uk/efo/EFO_0007761	Lipid or lipoprotein measurement	http://www.ebi.ac.uk/efo/EFO_0004529	http://www.ebi.ac.uk/efo/EFO_0007760	Lipid or lipoprotein measurement	http://www.ebi.ac.uk/efo/EFO_0004529
glucose homeostasis measurement, acute insulin response measurement	peak insulin response measurement	1	6	1	0	1	3.66995e-06	3.66995e-06	0.000517711	1	0.166667	0.285714	0.166667	rs10830963	http://www.ebi.ac.uk/efo/EFO_0006896, http://www.ebi.ac.uk/efo/EFO_0006831	Other measurement	http://www.ebi.ac.uk/efo/EFO_0001444	http://www.ebi.ac.uk/efo/EFO_0008000	Other measurement	http://www.ebi.ac.uk/efo/EFO_0001444
Lewy body dementia, Lewy body dementia measurement	adult onset asthma, type II diabetes mellitus	1	6	1	0	1	3.66995e-06	3.66995e-06	0.000517711	1	0.166667	0.285714	0.166667	rs429358	http://www.ebi.ac.uk/efo/EFO_0006792, http://www.ebi.ac.uk/efo/EFO_0006799	Neurological disorder,Other measurement	http://www.ebi.ac.uk/efo/EFO_0000618,http://www.ebi.ac.uk/efo/EFO_0001444	http://www.ebi.ac.uk/efo/EFO_1002011, http://www.ebi.ac.uk/efo/EFO_0001360	Metabolic disorder,Other disease	http://www.ebi.ac.uk/efo/EFO_0000589,http://www.ebi.ac.uk/efo/EFO_0000408
adult onset asthma, fasting blood glucose measurement	delta-5 desaturase measurement, response to polyunsaturated fatty acid supplementation	1	6	0	1	1	3.66995e-06	3.66995e-06	0.000517711	1	0.166667	0.285714	0.166667	rs174566-rs174583	http://www.ebi.ac.uk/efo/EFO_1002011, http://www.ebi.ac.uk/efo/EFO_0004465	Other measurement,Other disease	http://www.ebi.ac.uk/efo/EFO_0000408,http://www.ebi.ac.uk/efo/EFO_0001444	http://www.ebi.ac.uk/efo/EFO_0007764, http://www.ebi.ac.uk/efo/EFO_0009131	Biological process,Other measurement	http://purl.obolibrary.org/obo/GO_0008150,http://www.ebi.ac.uk/efo/EFO_0001444
cognitive impairment measurement	hippocampal atrophy	1	6	0	1	1	3.66995e-06	3.66995e-06	0.000517711	1	0.166667	0.285714	0.166667	rs769449-rs4420638	http://www.ebi.ac.uk/efo/EFO_0007998	Other measurement	http://www.ebi.ac.uk/efo/EFO_0001444	http://www.ebi.ac.uk/efo/EFO_0005039	Neurological disorder	http://www.ebi.ac.uk/efo/EFO_0000618
Lewy body dementia, Lewy body dementia measurement	hippocampal atrophy	1	6	0	1	1	3.66995e-06	3.66995e-06	0.000517711	1	0.166667	0.285714	0.166667	rs429358-rs157582-rs4420638	http://www.ebi.ac.uk/efo/EFO_0006792, http://www.ebi.ac.uk/efo/EFO_0006799	Neurological disorder,Other measurement	http://www.ebi.ac.uk/efo/EFO_0000618,http://www.ebi.ac.uk/efo/EFO_0001444	http://www.ebi.ac.uk/efo/EFO_0005039	Neurological disorder	http://www.ebi.ac.uk/efo/EFO_0000618
response to platelet aggregation inhibitor	unipolar depression, response to selective serotonin reuptake inhibitor	1	6	0	1	1	3.66995e-06	3.66995e-06	0.000517711	1	0.166667	0.285714	0.166667	rs1074145-rs12777823	http://purl.obolibrary.org/obo/GO_0061478	Response to drug	http://purl.obolibrary.org/obo/GO_0042493	http://www.ebi.ac.uk/efo/EFO_0003761, http://www.ebi.ac.uk/efo/EFO_0005658	Neurological disorder,Response to drug	http://www.ebi.ac.uk/efo/EFO_0000618,http://purl.obolibrary.org/obo/GO_0042493
fatty acid measurement, linolenic acid measurement	omega-6 polyunsaturated fatty acid measurement	1	6	0	1	1	3.66995e-06	3.66995e-06	0.000517711	1	0.166667	0.285714	0.166667	rs174547-rs174601	http://www.ebi.ac.uk/efo/EFO_0005110, http://www.ebi.ac.uk/efo/EFO_0006811	Lipid or lipoprotein measurement	http://www.ebi.ac.uk/efo/EFO_0004529	http://www.ebi.ac.uk/efo/EFO_0005680	Lipid or lipoprotein measurement	http://www.ebi.ac.uk/efo/EFO_0004529
Microalbuminuria, type 2 diabetes nephropathy	subcutaneous adipose tissue measurement	1	6	0	1	1	3.66995e-06	3.66995e-06	0.000517711	1	0.166667	0.285714	0.166667	rs56094641-rs7185735	http://purl.obolibrary.org/obo/HP_0012594, http://www.ebi.ac.uk/efo/EFO_0004997	Metabolic disorder,Other trait	http://www.ebi.ac.uk/efo/EFO_0000589,http://www.ebi.ac.uk/efo/EFO_0000001	http://www.ebi.ac.uk/efo/EFO_0004766	Other measurement	http://www.ebi.ac.uk/efo/EFO_0001444
antinuclear antibody measurement	lymphoma	1	6	0	1	1	3.66995e-06	3.66995e-06	0.000517711	1	0.166667	0.285714	0.166667	rs9268853-rs2395185	http://www.ebi.ac.uk/efo/EFO_0005949	Other measurement	http://www.ebi.ac.uk/efo/EFO_0001444	http://www.ebi.ac.uk/efo/EFO_0000574	Cancer	http://www.ebi.ac.uk/efo/EFO_0000616
lysophosphatidylcholine 20:4 measurement	omega-6 polyunsaturated fatty acid measurement	1	6	0	1	1	3.66995e-06	3.66995e-06	0.000517711	1	0.166667	0.285714	0.166667	rs174547-rs174550	http://www.ebi.ac.uk/efo/EFO_0010363	Lipid or lipoprotein measurement	http://www.ebi.ac.uk/efo/EFO_0004529	http://www.ebi.ac.uk/efo/EFO_0005680	Lipid or lipoprotein measurement	http://www.ebi.ac.uk/efo/EFO_0004529
Alzheimer's disease, psychotic symptoms	hippocampal atrophy	1	6	1	0	1	3.66995e-06	3.66995e-06	0.000517711	1	0.166667	0.285714	0.166667	rs157582	http://www.ebi.ac.uk/efo/EFO_0000249, http://www.ebi.ac.uk/efo/EFO_0005940	Neurological disorder,Other trait	http://www.ebi.ac.uk/efo/EFO_0000618,http://www.ebi.ac.uk/efo/EFO_0000001	http://www.ebi.ac.uk/efo/EFO_0005039	Neurological disorder	http://www.ebi.ac.uk/efo/EFO_0000618
docosahexaenoic acid measurement, metabolic syndrome	omega-6 polyunsaturated fatty acid measurement	1	6	1	0	1	3.66995e-06	3.66995e-06	0.000517711	1	0.166667	0.285714	0.166667	rs174547	http://www.ebi.ac.uk/efo/EFO_0007761, http://www.ebi.ac.uk/efo/EFO_0000195	Metabolic disorder,Lipid or lipoprotein measurement	http://www.ebi.ac.uk/efo/EFO_0004529,http://www.ebi.ac.uk/efo/EFO_0000589	http://www.ebi.ac.uk/efo/EFO_0005680	Lipid or lipoprotein measurement	http://www.ebi.ac.uk/efo/EFO_0004529
fatty acid measurement, linolenic acid measurement	lipid measurement, blood metabolite measurement	1	6	0	1	1	3.66995e-06	3.66995e-06	0.000517711	1	0.166667	0.285714	0.166667	rs174547-rs174601	http://www.ebi.ac.uk/efo/EFO_0005110, http://www.ebi.ac.uk/efo/EFO_0006811	Lipid or lipoprotein measurement	http://www.ebi.ac.uk/efo/EFO_0004529	http://www.ebi.ac.uk/efo/EFO_0004529, http://www.ebi.ac.uk/efo/EFO_0005664	Other measurement	http://www.ebi.ac.uk/efo/EFO_0001444
cognitive impairment measurement, beta-amyloid 1-42 measurement	hippocampal atrophy	1	6	0	1	1	3.66995e-06	3.66995e-06	0.000517711	1	0.166667	0.285714	0.166667	rs429358-rs157582-rs4420638	http://www.ebi.ac.uk/efo/EFO_0007998, http://www.ebi.ac.uk/efo/EFO_0004670	Other measurement	http://www.ebi.ac.uk/efo/EFO_0001444	http://www.ebi.ac.uk/efo/EFO_0005039	Neurological disorder	http://www.ebi.ac.uk/efo/EFO_0000618
Sickle cell anemia, hemoglobin A2 measurement	fetal hemoglobin measurement	1	6	0	1	1	3.66995e-06	3.66995e-06	0.000517711	1	0.166667	0.285714	0.166667	rs11886868-rs766432-rs1427407	http://www.orpha.net/ORDO/Orphanet_232, http://www.ebi.ac.uk/efo/EFO_0005845	Hematological measurement,Other disease	http://www.ebi.ac.uk/efo/EFO_0004503,http://www.ebi.ac.uk/efo/EFO_0000408	http://www.ebi.ac.uk/efo/EFO_0004576	Hematological measurement	http://www.ebi.ac.uk/efo/EFO_0004503
docosahexaenoic acid measurement, metabolic syndrome	fatty acid desaturase enzyme activity measurement	1	6	0	1	1	3.66995e-06	3.66995e-06	0.000517711	1	0.166667	0.285714	0.166667	rs174549-rs174547	http://www.ebi.ac.uk/efo/EFO_0007761, http://www.ebi.ac.uk/efo/EFO_0000195	Metabolic disorder,Lipid or lipoprotein measurement	http://www.ebi.ac.uk/efo/EFO_0004529,http://www.ebi.ac.uk/efo/EFO_0000589	http://www.ebi.ac.uk/efo/EFO_0009791	Other measurement	http://www.ebi.ac.uk/efo/EFO_0001444
Ischemic stroke, von Willebrand factor measurement, homocysteine measurement	glucose-dependent insulinotropic peptide measurement, glucose tolerance test	1	6	0	1	1	3.66995e-06	3.66995e-06	0.000517711	1	0.166667	0.285714	0.166667	rs635634-rs505922	http://purl.obolibrary.org/obo/HP_0002140, http://www.ebi.ac.uk/efo/EFO_0004629, http://www.ebi.ac.uk/efo/EFO_0004578	Hematological measurement,Other trait,Cardiovascular measurement	http://www.ebi.ac.uk/efo/EFO_0004298,http://www.ebi.ac.uk/efo/EFO_0000001,http://www.ebi.ac.uk/efo/EFO_0004503	http://www.ebi.ac.uk/efo/EFO_0008464, http://www.ebi.ac.uk/efo/EFO_0004307	Other measurement	http://www.ebi.ac.uk/efo/EFO_0001444
docosahexaenoic acid measurement, metabolic syndrome	eicosapentaenoic acid measurement	1	6	0	1	1	3.66995e-06	3.66995e-06	0.000517711	1	0.166667	0.285714	0.166667	rs174448-rs174547-rs174538	http://www.ebi.ac.uk/efo/EFO_0007761, http://www.ebi.ac.uk/efo/EFO_0000195	Metabolic disorder,Lipid or lipoprotein measurement	http://www.ebi.ac.uk/efo/EFO_0004529,http://www.ebi.ac.uk/efo/EFO_0000589	http://www.ebi.ac.uk/efo/EFO_0007760	Lipid or lipoprotein measurement	http://www.ebi.ac.uk/efo/EFO_0004529
non-grapefruit juice consumption measurement	subcutaneous adipose tissue measurement	1	6	0	1	1	3.66995e-06	3.66995e-06	0.000517711	1	0.166667	0.285714	0.166667	rs7185735-rs9972653	http://www.ebi.ac.uk/efo/EFO_0010095	Other measurement	http://www.ebi.ac.uk/efo/EFO_0001444	http://www.ebi.ac.uk/efo/EFO_0004766	Other measurement	http://www.ebi.ac.uk/efo/EFO_0001444
docosahexaenoic acid measurement, metabolic syndrome	lipid measurement, blood metabolite measurement	1	6	1	0	1	3.66995e-06	3.66995e-06	0.000517711	1	0.166667	0.285714	0.166667	rs174547	http://www.ebi.ac.uk/efo/EFO_0007761, http://www.ebi.ac.uk/efo/EFO_0000195	Metabolic disorder,Lipid or lipoprotein measurement	http://www.ebi.ac.uk/efo/EFO_0004529,http://www.ebi.ac.uk/efo/EFO_0000589	http://www.ebi.ac.uk/efo/EFO_0004529, http://www.ebi.ac.uk/efo/EFO_0005664	Other measurement	http://www.ebi.ac.uk/efo/EFO_0001444
docosahexaenoic acid measurement, metabolic syndrome	docosapentaenoic acid measurement	1	6	1	0	1	3.66995e-06	3.66995e-06	0.000517711	1	0.166667	0.285714	0.166667	rs174547	http://www.ebi.ac.uk/efo/EFO_0007761, http://www.ebi.ac.uk/efo/EFO_0000195	Metabolic disorder,Lipid or lipoprotein measurement	http://www.ebi.ac.uk/efo/EFO_0004529,http://www.ebi.ac.uk/efo/EFO_0000589	http://www.ebi.ac.uk/efo/EFO_0006809	Lipid or lipoprotein measurement	http://www.ebi.ac.uk/efo/EFO_0004529
inflammatory bowel disease	smoking status measurement	215	758	0	4	4	0.0996819	3.67168e-06	0.000517935	1	0.00412797	0.00822199	0.012454	rs72810983-rs359431|rs4766578-rs3184504|rs28408682-rs2274351|rs2384054-rs13407913	http://www.ebi.ac.uk/efo/EFO_0003767	Digestive system disorder	http://www.ebi.ac.uk/efo/EFO_0000405	http://www.ebi.ac.uk/efo/EFO_0006527	Other measurement	http://www.ebi.ac.uk/efo/EFO_0001444
psoriasis	white matter microstructure measurement	182	256	0	3	3	0.0284984	3.67278e-06	0.00051807	1	0.00689655	0.0136986	0.0173702	rs55823223-rs34974290|rs11065979-rs7310615|rs56315139-rs12602912	http://www.ebi.ac.uk/efo/EFO_0000676	Immune system disorder	http://www.ebi.ac.uk/efo/EFO_0000540	http://www.ebi.ac.uk/efo/EFO_0005674	Other measurement	http://www.ebi.ac.uk/efo/EFO_0001444
apolipoprotein A 1 measurement	mean arterial pressure	458	102	1	2	3	0.0285742	3.67345e-06	0.000518144	1	0.005386	0.0107143	0.0135051	rs3184504-rs11066320-rs653178|rs13107325|rs17514846-rs8039305	http://www.ebi.ac.uk/efo/EFO_0004614	Lipid or lipoprotein measurement	http://www.ebi.ac.uk/efo/EFO_0004732	http://www.ebi.ac.uk/efo/EFO_0006340	Other measurement	http://www.ebi.ac.uk/efo/EFO_0001444
parental longevity	resting heart rate	53	85	0	2	2	0.00275552	3.67465e-06	0.000518292	1	0.0147059	0.0289855	0.0296026	rs429358-rs12721051|rs9872864-rs3749237	http://www.ebi.ac.uk/efo/EFO_0007796	Other measurement	http://www.ebi.ac.uk/efo/EFO_0001444	http://www.ebi.ac.uk/efo/EFO_0004351	Cardiovascular measurement	http://www.ebi.ac.uk/efo/EFO_0004298
allergic rhinitis	smoking status measurement	62	758	0	3	3	0.0287455	3.67845e-06	0.000518808	1	0.00367197	0.00731707	0.00914683	rs4766578-rs35350651|rs28408682-rs35597970|rs3741499-rs2640564	http://www.ebi.ac.uk/efo/EFO_0005854	Immune system disorder	http://www.ebi.ac.uk/efo/EFO_0000540	http://www.ebi.ac.uk/efo/EFO_0006527	Other measurement	http://www.ebi.ac.uk/efo/EFO_0001444
Abnormality of refraction	respiratory system disease	454	103	0	3	3	0.0286024	3.68508e-06	0.000519722	1	0.00541516	0.010772	0.0135797	rs30526-rs7732667|rs7222840-rs9889262|rs6011033-rs2259858	http://purl.obolibrary.org/obo/HP_0000539	Other trait	http://www.ebi.ac.uk/efo/EFO_0000001	http://www.ebi.ac.uk/efo/EFO_0000684	Other disease	http://www.ebi.ac.uk/efo/EFO_0000408
lymphocyte count	myositis	198	23	1	1	2	0.00278549	3.68588e-06	0.000519814	1	0.00913242	0.0180995	0.0180621	rs3129843-rs3131643|rs2476601	http://www.ebi.ac.uk/efo/EFO_0004587	Hematological measurement	http://www.ebi.ac.uk/efo/EFO_0004503	http://www.ebi.ac.uk/efo/EFO_0000783	Immune system disorder	http://www.ebi.ac.uk/efo/EFO_0000540
Parkinson's disease	intraocular pressure measurement	135	346	0	3	3	0.0285706	3.69067e-06	0.000520469	1	0.00627615	0.012474	0.0157802	rs9912530-rs17649553|rs3134963-rs9267659|rs12147950-rs75164522	http://www.ebi.ac.uk/efo/EFO_0002508	Neurological disorder	http://www.ebi.ac.uk/efo/EFO_0000618	http://www.ebi.ac.uk/efo/EFO_0004695	Other measurement	http://www.ebi.ac.uk/efo/EFO_0001444
gastroesophageal reflux disease	psoriasis	25	182	0	2	2	0.00278304	3.6911e-06	0.00052051	1	0.0097561	0.0193237	0.0193439	rs11171710-rs1131017|rs11065979-rs597808	http://www.ebi.ac.uk/efo/EFO_0003948	Digestive system disorder	http://www.ebi.ac.uk/efo/EFO_0000405	http://www.ebi.ac.uk/efo/EFO_0000676	Immune system disorder	http://www.ebi.ac.uk/efo/EFO_0000540
sleep duration	von Willebrand factor measurement	116	39	0	2	2	0.00276714	3.69186e-06	0.000520514	1	0.0130719	0.0258065	0.0261994	rs13107325-rs6855246|rs5750823-rs5757675	http://www.ebi.ac.uk/efo/EFO_0005271	Other measurement	http://www.ebi.ac.uk/efo/EFO_0001444	http://www.ebi.ac.uk/efo/EFO_0004629	Hematological measurement	http://www.ebi.ac.uk/efo/EFO_0004503
HDL cholesterol change measurement, physical activity	sleep duration	39	116	0	2	2	0.00276714	3.69186e-06	0.000520514	1	0.0130719	0.0258065	0.0261994	rs2014830-rs2013208|rs13107325-rs13135092	http://www.ebi.ac.uk/efo/EFO_0007805, http://www.ebi.ac.uk/efo/EFO_0003940	Biological process,Lipid or lipoprotein measurement	http://www.ebi.ac.uk/efo/EFO_0004732,http://purl.obolibrary.org/obo/GO_0008150	http://www.ebi.ac.uk/efo/EFO_0005271	Other measurement	http://www.ebi.ac.uk/efo/EFO_0001444
multisite chronic pain	sleep duration	39	116	0	2	2	0.00276714	3.69186e-06	0.000520514	1	0.0130719	0.0258065	0.0261994	rs1229762-rs12537376|rs13107325-rs13135092	http://www.ebi.ac.uk/efo/EFO_0010100	Other trait	http://www.ebi.ac.uk/efo/EFO_0000001	http://www.ebi.ac.uk/efo/EFO_0005271	Other measurement	http://www.ebi.ac.uk/efo/EFO_0001444
bilirubin measurement	sleep duration, high density lipoprotein cholesterol measurement	39	116	0	2	2	0.00276714	3.69186e-06	0.000520514	1	0.0130719	0.0258065	0.0261994	rs10822168-rs9414801|rs1711171-rs655720	http://www.ebi.ac.uk/efo/EFO_0004570	Other measurement	http://www.ebi.ac.uk/efo/EFO_0001444	http://www.ebi.ac.uk/efo/EFO_0005271, http://www.ebi.ac.uk/efo/EFO_0004612	Other measurement,Lipid or lipoprotein measurement	http://www.ebi.ac.uk/efo/EFO_0004732,http://www.ebi.ac.uk/efo/EFO_0001444
low density lipoprotein cholesterol measurement, physical activity	sleep duration, high density lipoprotein cholesterol measurement	39	116	0	2	2	0.00276714	3.69186e-06	0.000520514	1	0.0130719	0.0258065	0.0261994	rs646776-rs7528419|rs174545-rs174568	http://www.ebi.ac.uk/efo/EFO_0004611, http://www.ebi.ac.uk/efo/EFO_0003940	Biological process,Lipid or lipoprotein measurement	http://www.ebi.ac.uk/efo/EFO_0004732,http://purl.obolibrary.org/obo/GO_0008150	http://www.ebi.ac.uk/efo/EFO_0005271, http://www.ebi.ac.uk/efo/EFO_0004612	Other measurement,Lipid or lipoprotein measurement	http://www.ebi.ac.uk/efo/EFO_0004732,http://www.ebi.ac.uk/efo/EFO_0001444
Eczema	household income	189	247	0	3	3	0.028554	3.69487e-06	0.000520918	1	0.00692841	0.0137615	0.0174521	rs1260294-rs7306755|rs240702-rs7193402|rs798829-rs61938962-rs10876864	http://purl.obolibrary.org/obo/HP_0000964	Other trait	http://www.ebi.ac.uk/efo/EFO_0000001	http://www.ebi.ac.uk/efo/EFO_0009695	Other trait	http://www.ebi.ac.uk/efo/EFO_0000001
pulse pressure measurement	response to statin, LDL cholesterol change measurement	595	8	1	1	2	0.00291149	3.697e-06	0.000521095	1	0.00332779	0.0066335	0.00626298	rs7412|rs1713222-rs66774912	http://www.ebi.ac.uk/efo/EFO_0005763	Cardiovascular measurement	http://www.ebi.ac.uk/efo/EFO_0004298	http://purl.obolibrary.org/obo/GO_0036273, http://www.ebi.ac.uk/efo/EFO_0007804	Lipid or lipoprotein measurement,Response to drug	http://www.ebi.ac.uk/efo/EFO_0004732,http://purl.obolibrary.org/obo/GO_0042493
emphysema pattern measurement	vital capacity	8	595	0	2	2	0.00291149	3.697e-06	0.000521095	1	0.00332779	0.0066335	0.00626298	rs138641402-rs13116999|rs9788721-rs8042849	http://www.ebi.ac.uk/efo/EFO_0005850	Other measurement	http://www.ebi.ac.uk/efo/EFO_0001444	http://www.ebi.ac.uk/efo/EFO_0004312	Other measurement	http://www.ebi.ac.uk/efo/EFO_0001444
P wave terminal force measurement	vital capacity	8	595	0	2	2	0.00291149	3.697e-06	0.000521095	1	0.00332779	0.0066335	0.00626298	rs11242779-rs4959677|rs4435363-rs4803982	http://www.ebi.ac.uk/efo/EFO_0008379	Cardiovascular measurement	http://www.ebi.ac.uk/efo/EFO_0004298	http://www.ebi.ac.uk/efo/EFO_0004312	Other measurement	http://www.ebi.ac.uk/efo/EFO_0001444
large artery stroke	pulse pressure measurement	8	595	1	1	2	0.00291149	3.697e-06	0.000521095	1	0.00332779	0.0066335	0.00626298	rs2107595|rs17612742-rs56024659	http://www.ebi.ac.uk/efo/EFO_0005524	Cardiovascular disease	http://www.ebi.ac.uk/efo/EFO_0000319	http://www.ebi.ac.uk/efo/EFO_0005763	Cardiovascular measurement	http://www.ebi.ac.uk/efo/EFO_0004298
Cannabis use	pulse pressure measurement	8	595	0	2	2	0.00291149	3.697e-06	0.000521095	1	0.00332779	0.0066335	0.00626298	rs62250714-rs2875907|rs9919557-rs5794844	http://www.ebi.ac.uk/efo/EFO_0007585	Biological process	http://purl.obolibrary.org/obo/GO_0008150	http://www.ebi.ac.uk/efo/EFO_0005763	Cardiovascular measurement	http://www.ebi.ac.uk/efo/EFO_0004298
pelvic organ prolapse	vital capacity	8	595	0	2	2	0.00291149	3.697e-06	0.000521095	1	0.00332779	0.0066335	0.00626298	rs3791675-rs3791679|rs1247943-rs2555019	http://www.ebi.ac.uk/efo/EFO_0004710	Other disease	http://www.ebi.ac.uk/efo/EFO_0000408	http://www.ebi.ac.uk/efo/EFO_0004312	Other measurement	http://www.ebi.ac.uk/efo/EFO_0001444
self reported educational attainment	urinary metabolite measurement	1853	26	0	3	3	0.0294685	3.70636e-06	0.000522373	1	0.00159915	0.00319319	0.00391588	rs6546847-rs6546856|rs895960-rs4760099|rs12453682-rs7219014	http://www.ebi.ac.uk/efo/EFO_0004784	Other measurement	http://www.ebi.ac.uk/efo/EFO_0001444	http://www.ebi.ac.uk/efo/EFO_0005116	Other measurement	http://www.ebi.ac.uk/efo/EFO_0001444
ovarian carcinoma	self reported educational attainment	26	1853	0	3	3	0.0294685	3.70636e-06	0.000522373	1	0.00159915	0.00319319	0.00391588	rs183211-rs1879586-rs62057107|rs1934363-rs57819080|rs2183271-rs144962376	http://www.ebi.ac.uk/efo/EFO_0001075	Cancer	http://www.ebi.ac.uk/efo/EFO_0000616	http://www.ebi.ac.uk/efo/EFO_0004784	Other measurement	http://www.ebi.ac.uk/efo/EFO_0001444
granulocyte percentage of myeloid white cells	triglyceride measurement, C-reactive protein measurement	218	21	0	2	2	0.00280017	3.71045e-06	0.000522929	1	0.00843882	0.0167364	0.0166413	rs174546-rs174556|rs1260326-rs11336847	http://www.ebi.ac.uk/efo/EFO_0007997	Hematological measurement	http://www.ebi.ac.uk/efo/EFO_0004503	http://www.ebi.ac.uk/efo/EFO_0004530, http://www.ebi.ac.uk/efo/EFO_0004458	Inflammatory measurement,Lipid or lipoprotein measurement	http://www.ebi.ac.uk/efo/EFO_0004529,http://www.ebi.ac.uk/efo/EFO_0004872
age at menarche	asthma	378	432	0	4	4	0.0998813	3.72217e-06	0.00052456	1	0.00496278	0.00987654	0.0150122	rs301803-rs301819|rs34270626-rs9603605|rs72793573-rs1618689|rs11645975-rs7199766	http://www.ebi.ac.uk/efo/EFO_0004703	Other measurement	http://www.ebi.ac.uk/efo/EFO_0001444	http://www.ebi.ac.uk/efo/EFO_0000270	Other disease	http://www.ebi.ac.uk/efo/EFO_0000408
PR interval	unipolar depression	240	195	0	3	3	0.0286256	3.72302e-06	0.000524659	1	0.00694444	0.0137931	0.0174935	rs5995992-rs9607805|rs143186028-rs2179452|rs13084037-rs9865051	http://www.ebi.ac.uk/efo/EFO_0004462	Cardiovascular measurement	http://www.ebi.ac.uk/efo/EFO_0004298	http://www.ebi.ac.uk/efo/EFO_0003761	Neurological disorder	http://www.ebi.ac.uk/efo/EFO_0000618
age at menarche	optic disc size measurement	378	124	0	3	3	0.0286696	3.72433e-06	0.000524823	1	0.00601202	0.0119522	0.0151047	rs301801-rs301803|rs10483727-rs4365199|rs112166936-rs1844594	http://www.ebi.ac.uk/efo/EFO_0004703	Other measurement	http://www.ebi.ac.uk/efo/EFO_0001444	http://www.ebi.ac.uk/efo/EFO_0004832	Other measurement	http://www.ebi.ac.uk/efo/EFO_0001444
blood protein measurement	susceptibility to shingles measurement	1785	27	0	3	3	0.0294789	3.72665e-06	0.000525129	1	0.00165837	0.00331126	0.00406487	rs28732145-rs3093664-rs204881-rs41316748|rs1313996-rs451637|rs2523815-rs28749114	http://www.ebi.ac.uk/efo/EFO_0007937	Other measurement	http://www.ebi.ac.uk/efo/EFO_0001444	http://www.ebi.ac.uk/efo/EFO_0008401	Other measurement	http://www.ebi.ac.uk/efo/EFO_0001444
bitter alcoholic beverage consumption measurement	lymphocyte percentage of leukocytes	31	147	0	2	2	0.00278733	3.72732e-06	0.000525202	1	0.0113636	0.0224719	0.0226609	rs1724409-rs76640332|rs9607812-rs2234052	http://www.ebi.ac.uk/efo/EFO_0010092	Other measurement	http://www.ebi.ac.uk/efo/EFO_0001444	http://www.ebi.ac.uk/efo/EFO_0007993	Hematological measurement	http://www.ebi.ac.uk/efo/EFO_0004503
lean body mass	optic disc area measurement	163	28	0	2	2	0.00279161	3.72796e-06	0.000525272	1	0.010582	0.0209424	0.0210471	rs34935520-rs35320790|rs2412970-rs5752989	http://www.ebi.ac.uk/efo/EFO_0004995	Other measurement	http://www.ebi.ac.uk/efo/EFO_0001444	http://www.ebi.ac.uk/efo/EFO_0006937	Other measurement	http://www.ebi.ac.uk/efo/EFO_0001444
Malignant epithelial tumor of ovary	white matter microstructure measurement	18	256	0	2	2	0.00281852	3.73052e-06	0.000525613	1	0.00735294	0.0145985	0.0144222	rs183211-rs113562005|rs1243180-rs1243179	http://www.orpha.net/ORDO/Orphanet_398934	Cancer	http://www.ebi.ac.uk/efo/EFO_0000616	http://www.ebi.ac.uk/efo/EFO_0005674	Other measurement	http://www.ebi.ac.uk/efo/EFO_0001444
feeling nervous measurement	hypertension	45	101	0	2	2	0.00277999	3.7344e-06	0.000526138	1	0.0138889	0.0273973	0.027902	rs10501320-rs2293579|rs707916-rs805293-rs805303	http://www.ebi.ac.uk/efo/EFO_0009597	Other measurement	http://www.ebi.ac.uk/efo/EFO_0001444	http://www.ebi.ac.uk/efo/EFO_0000537	Cardiovascular disease	http://www.ebi.ac.uk/efo/EFO_0000319
non-small cell lung carcinoma	smoking behavior	20	230	0	2	2	0.00281363	3.73773e-06	0.000526587	1	0.00806452	0.016	0.0158767	rs56113850-rs8102683|rs55781567-rs1051730	http://www.ebi.ac.uk/efo/EFO_0003060	Cancer	http://www.ebi.ac.uk/efo/EFO_0000616	http://www.ebi.ac.uk/efo/EFO_0004318	Biological process	http://purl.obolibrary.org/obo/GO_0008150
QT interval	body mass index	78	2122	0	4	4	0.101239	3.73909e-06	0.000526757	1	0.00182149	0.00363636	0.00543893	rs1396515-rs312750|rs6606686-rs3026445|rs1805123-rs2072413|rs7678054-rs3857067	http://www.ebi.ac.uk/efo/EFO_0004682	Cardiovascular measurement	http://www.ebi.ac.uk/efo/EFO_0004298	http://www.ebi.ac.uk/efo/EFO_0004340	Body measurement	http://www.ebi.ac.uk/efo/EFO_0004324
Beta blocking agent use measurement	hip circumference	59	77	0	2	2	0.00277876	3.73951e-06	0.000526796	1	0.0149254	0.0294118	0.0300653	rs1421085-rs11646715|rs17789506-rs185963	http://www.ebi.ac.uk/efo/EFO_0009929	Other measurement	http://www.ebi.ac.uk/efo/EFO_0001444	http://www.ebi.ac.uk/efo/EFO_0005093	Body measurement	http://www.ebi.ac.uk/efo/EFO_0004324
blood protein measurement	neurofibrillary tangles measurement	1785	1069	0	9	9	1.16714	3.74101e-06	0.000526986	1	0.00316344	0.00630694	0.0176385	rs1409035-rs1927820|rs9675120-rs7225465|rs16851435-rs62282002|rs11230521-rs4938984|rs9425308-rs2269615|rs28895057-rs4530903|rs6857-rs429358|rs6060578-rs6119625|rs7933285-rs12294378	http://www.ebi.ac.uk/efo/EFO_0007937	Other measurement	http://www.ebi.ac.uk/efo/EFO_0001444	http://www.ebi.ac.uk/efo/EFO_0006797	Other measurement	http://www.ebi.ac.uk/efo/EFO_0001444
large artery stroke, coronary heart disease	platelet crit	17	272	1	1	2	0.00282831	3.74436e-06	0.000527437	1	0.00696864	0.0138408	0.0136391	rs3184504-rs11065987|rs11556924	http://www.ebi.ac.uk/efo/EFO_0005524, http://www.ebi.ac.uk/efo/EFO_0001645	Cardiovascular disease	http://www.ebi.ac.uk/efo/EFO_0000319	http://www.ebi.ac.uk/efo/EFO_0007985	Hematological measurement	http://www.ebi.ac.uk/efo/EFO_0004503
creatinine measurement, glomerular filtration rate	intelligence	70	675	0	3	3	0.0289009	3.75703e-06	0.000529202	1	0.00404313	0.00805369	0.0100888	rs10804681-rs347685|rs10127790-rs10858096-rs600806|rs11898362-rs6546838	http://www.ebi.ac.uk/efo/EFO_0004518, http://www.ebi.ac.uk/efo/EFO_0005208	Other measurement	http://www.ebi.ac.uk/efo/EFO_0001444	http://www.ebi.ac.uk/efo/EFO_0004337	Biological process	http://purl.obolibrary.org/obo/GO_0008150
Eczema, allergic rhinitis, asthma	type II diabetes mellitus	78	605	0	3	3	0.0288642	3.75746e-06	0.00052924	1	0.00441176	0.00878477	0.0110251	rs3184504-rs653178|rs741172-rs12935657|rs1063355-rs28407950	http://purl.obolibrary.org/obo/HP_0000964, http://www.ebi.ac.uk/efo/EFO_0005854, http://www.ebi.ac.uk/efo/EFO_0000270	Immune system disorder,Other trait,Other disease	http://www.ebi.ac.uk/efo/EFO_0000001,http://www.ebi.ac.uk/efo/EFO_0000408,http://www.ebi.ac.uk/efo/EFO_0000540	http://www.ebi.ac.uk/efo/EFO_0001360	Metabolic disorder	http://www.ebi.ac.uk/efo/EFO_0000589
HMG CoA reductase inhibitor use measurement	dental caries, dentures	97	47	0	2	2	0.00278855	3.7595e-06	0.000529486	1	0.0140845	0.0277778	0.0283113	rs3865314-rs7213086|rs601338-rs11672900	http://www.ebi.ac.uk/efo/EFO_0009932	Other measurement	http://www.ebi.ac.uk/efo/EFO_0001444	http://www.ebi.ac.uk/efo/EFO_0003819, http://www.ebi.ac.uk/efo/EFO_0010078	Digestive system disorder,Other trait	http://www.ebi.ac.uk/efo/EFO_0000001,http://www.ebi.ac.uk/efo/EFO_0000405
HMG CoA reductase inhibitor use measurement	mean arterial pressure, alcohol drinking	97	47	1	1	2	0.00278855	3.7595e-06	0.000529486	1	0.0140845	0.0277778	0.0283113	rs13125101|rs62033406-rs1421085	http://www.ebi.ac.uk/efo/EFO_0009932	Other measurement	http://www.ebi.ac.uk/efo/EFO_0001444	http://www.ebi.ac.uk/efo/EFO_0006340, http://www.ebi.ac.uk/efo/EFO_0004329	Biological process,Other measurement	http://purl.obolibrary.org/obo/GO_0008150,http://www.ebi.ac.uk/efo/EFO_0001444
hematocrit	systolic blood pressure, alcohol consumption measurement	158	29	0	2	2	0.00280262	3.76145e-06	0.000529739	1	0.0108108	0.0213904	0.0215211	rs3184504-rs7310615|rs12509595-rs11099097	http://www.ebi.ac.uk/efo/EFO_0004348	Hematological measurement	http://www.ebi.ac.uk/efo/EFO_0004503	http://www.ebi.ac.uk/efo/EFO_0006335, http://www.ebi.ac.uk/efo/EFO_0007878	Other measurement	http://www.ebi.ac.uk/efo/EFO_0001444
alcohol drinking, high density lipoprotein cholesterol measurement	coffee consumption measurement	95	48	0	2	2	0.00278916	3.76202e-06	0.000529799	1	0.0141844	0.027972	0.0285197	rs34060476-rs79624003|rs58084604-rs66723169	http://www.ebi.ac.uk/efo/EFO_0004329, http://www.ebi.ac.uk/efo/EFO_0004612	Biological process,Lipid or lipoprotein measurement	http://purl.obolibrary.org/obo/GO_0008150,http://www.ebi.ac.uk/efo/EFO_0004732	http://www.ebi.ac.uk/efo/EFO_0006781	Other measurement	http://www.ebi.ac.uk/efo/EFO_0001444
dentures	smoking behaviour measurement	36	127	0	2	2	0.0027965	3.76513e-06	0.000530217	1	0.0124224	0.0245399	0.0248554	rs8042849-rs10851907|rs6935954-rs9366651	http://www.ebi.ac.uk/efo/EFO_0010078	Other trait	http://www.ebi.ac.uk/efo/EFO_0000001	http://www.ebi.ac.uk/efo/EFO_0005671	Other measurement	http://www.ebi.ac.uk/efo/EFO_0001444
Myopia	body height	56	2984	1	3	4	0.102211	3.77106e-06	0.000531031	1	0.00131752	0.00263158	0.00391649	rs17400325|rs55749333-rs11658305|rs9866391-rs1346408|rs7561404-rs297589	http://purl.obolibrary.org/obo/HP_0000545	Other trait	http://www.ebi.ac.uk/efo/EFO_0000001	http://www.ebi.ac.uk/efo/EFO_0004339	Body measurement	http://www.ebi.ac.uk/efo/EFO_0004324
eosinophil percentage of granulocytes	gastroesophageal reflux disease	184	25	0	2	2	0.00281363	3.77283e-06	0.000531175	1	0.00966184	0.0191388	0.019155	rs653178-rs597808|rs10876864-rs11171710	http://www.ebi.ac.uk/efo/EFO_0007996	Hematological measurement	http://www.ebi.ac.uk/efo/EFO_0004503	http://www.ebi.ac.uk/efo/EFO_0003948	Digestive system disorder	http://www.ebi.ac.uk/efo/EFO_0000405
eosinophil percentage of granulocytes	feeling tense measurement	184	25	0	2	2	0.00281363	3.77283e-06	0.000531175	1	0.00966184	0.0191388	0.019155	rs2100888-rs159963|rs5758297-rs11090045	http://www.ebi.ac.uk/efo/EFO_0007996	Hematological measurement	http://www.ebi.ac.uk/efo/EFO_0004503	http://www.ebi.ac.uk/efo/EFO_0009596	Other measurement	http://www.ebi.ac.uk/efo/EFO_0001444
eosinophil percentage of granulocytes	systemic scleroderma, rheumatoid arthritis, myositis, systemic lupus erythematosus	184	25	0	2	2	0.00281363	3.77283e-06	0.000531175	1	0.00966184	0.0191388	0.019155	rs653178-rs11066301|rs960709-rs4958880	http://www.ebi.ac.uk/efo/EFO_0007996	Hematological measurement	http://www.ebi.ac.uk/efo/EFO_0004503	http://www.ebi.ac.uk/efo/EFO_0000717, http://www.ebi.ac.uk/efo/EFO_0000685, http://www.ebi.ac.uk/efo/EFO_0000783, http://www.ebi.ac.uk/efo/EFO_0002690	Cardiovascular disease,Immune system disorder	http://www.ebi.ac.uk/efo/EFO_0000319,http://www.ebi.ac.uk/efo/EFO_0000540
Agents acting on the renin-angiotensin system use measurement	kidney stone	184	25	1	1	2	0.00281363	3.77283e-06	0.000531175	1	0.00966184	0.0191388	0.019155	rs77924615|rs11079428-rs1010269	http://www.ebi.ac.uk/efo/EFO_0009931	Other measurement	http://www.ebi.ac.uk/efo/EFO_0001444	NA	NA	NA
bone density	calcium measurement	184	25	0	2	2	0.00281363	3.77283e-06	0.000531175	1	0.00966184	0.0191388	0.019155	rs780094-rs780096|rs34339006-rs1550532-rs838721	http://www.ebi.ac.uk/efo/EFO_0003923	Other measurement	http://www.ebi.ac.uk/efo/EFO_0001444	http://www.ebi.ac.uk/efo/EFO_0004838	Other measurement	http://www.ebi.ac.uk/efo/EFO_0001444
autoimmune thyroid disease, type I diabetes mellitus, Common variable immunodeficiency, ankylosing spondylitis, psoriasis, celiac disease, ulcerative colitis, Crohn's disease, autoimmune disease, juvenile idiopathic arthritis, systemic lupus erythematosus	myeloid white cell count	28	164	0	2	2	0.00280873	3.77394e-06	0.000531311	1	0.0105263	0.0208333	0.020935	rs6679677-rs2476601|rs10075801-rs11741255	http://www.ebi.ac.uk/efo/EFO_0006812, http://www.ebi.ac.uk/efo/EFO_0001359, http://www.orpha.net/ORDO/Orphanet_1572, http://www.ebi.ac.uk/efo/EFO_0003898, http://www.ebi.ac.uk/efo/EFO_0000676, http://www.ebi.ac.uk/efo/EFO_0001060, http://www.ebi.ac.uk/efo/EFO_0000729, http://www.ebi.ac.uk/efo/EFO_0000384, http://www.ebi.ac.uk/efo/EFO_0005140, http://www.ebi.ac.uk/efo/EFO_0002609, http://www.ebi.ac.uk/efo/EFO_0002690	Metabolic disorder,Immune system disorder,Digestive system disorder	http://www.ebi.ac.uk/efo/EFO_0000589,http://www.ebi.ac.uk/efo/EFO_0000405,http://www.ebi.ac.uk/efo/EFO_0000540	http://www.ebi.ac.uk/efo/EFO_0007988	Hematological measurement	http://www.ebi.ac.uk/efo/EFO_0004503
Eczema, allergic rhinitis	mean arterial pressure, alcohol consumption measurement	153	30	0	2	2	0.00280751	3.77827e-06	0.000531837	1	0.0110497	0.0218579	0.0220153	rs653178-rs7310615|rs12952581-rs7209400	http://purl.obolibrary.org/obo/HP_0000964, http://www.ebi.ac.uk/efo/EFO_0005854	Immune system disorder,Other trait	http://www.ebi.ac.uk/efo/EFO_0000001,http://www.ebi.ac.uk/efo/EFO_0000540	http://www.ebi.ac.uk/efo/EFO_0006340, http://www.ebi.ac.uk/efo/EFO_0007878	Other measurement	http://www.ebi.ac.uk/efo/EFO_0001444
Eczema, allergic rhinitis	diastolic blood pressure, alcohol consumption measurement	153	30	0	2	2	0.00280751	3.77827e-06	0.000531837	1	0.0110497	0.0218579	0.0220153	rs12952581-rs7209400|rs653178-rs7137828	http://purl.obolibrary.org/obo/HP_0000964, http://www.ebi.ac.uk/efo/EFO_0005854	Immune system disorder,Other trait	http://www.ebi.ac.uk/efo/EFO_0000001,http://www.ebi.ac.uk/efo/EFO_0000540	http://www.ebi.ac.uk/efo/EFO_0006336, http://www.ebi.ac.uk/efo/EFO_0007878	Other measurement	http://www.ebi.ac.uk/efo/EFO_0001444
lung adenocarcinoma	neutrophil count, basophil count	30	153	1	1	2	0.00280751	3.77827e-06	0.000531837	1	0.0110497	0.0218579	0.0220153	rs7705526|rs11610143-rs111930700	http://www.ebi.ac.uk/efo/EFO_0000571	Cancer	http://www.ebi.ac.uk/efo/EFO_0000616	http://www.ebi.ac.uk/efo/EFO_0004833, http://www.ebi.ac.uk/efo/EFO_0005090	Inflammatory measurement,Hematological measurement	http://www.ebi.ac.uk/efo/EFO_0004872,http://www.ebi.ac.uk/efo/EFO_0004503
mean arterial pressure, alcohol consumption measurement	neutrophil count, basophil count	30	153	0	2	2	0.00280751	3.77827e-06	0.000531837	1	0.0110497	0.0218579	0.0220153	rs1991651-rs4841409|rs3184504-rs7310615	http://www.ebi.ac.uk/efo/EFO_0006340, http://www.ebi.ac.uk/efo/EFO_0007878	Other measurement	http://www.ebi.ac.uk/efo/EFO_0001444	http://www.ebi.ac.uk/efo/EFO_0004833, http://www.ebi.ac.uk/efo/EFO_0005090	Inflammatory measurement,Hematological measurement	http://www.ebi.ac.uk/efo/EFO_0004872,http://www.ebi.ac.uk/efo/EFO_0004503
cigarettes per day measurement	myocardial infarction	104	44	0	2	2	0.00279895	3.78461e-06	0.000532686	1	0.0136986	0.027027	0.0275088	rs4678428-rs699165|rs3743063-rs7165042	http://www.ebi.ac.uk/efo/EFO_0006525	Other measurement	http://www.ebi.ac.uk/efo/EFO_0001444	http://www.ebi.ac.uk/efo/EFO_0000612	Cardiovascular disease	http://www.ebi.ac.uk/efo/EFO_0000319
body fat distribution	feeling miserable measurement	104	44	0	2	2	0.00279895	3.78461e-06	0.000532686	1	0.0136986	0.027027	0.0275088	rs10769282-rs11039149|rs13011472-rs2312147	http://www.ebi.ac.uk/efo/EFO_0004341	Body measurement	http://www.ebi.ac.uk/efo/EFO_0004324	http://www.ebi.ac.uk/efo/EFO_0009598	Other measurement	http://www.ebi.ac.uk/efo/EFO_0001444
cup-to-disc ratio measurement	hemoglobin measurement	126	374	0	3	3	0.0288238	3.78543e-06	0.000532781	1	0.00603622	0.012	0.0151671	rs2204928-rs8073894|rs8176662-rs10901252|rs351988-rs123698	http://www.ebi.ac.uk/efo/EFO_0006939	Other measurement	http://www.ebi.ac.uk/efo/EFO_0001444	http://www.ebi.ac.uk/efo/EFO_0004509	Hematological measurement	http://www.ebi.ac.uk/efo/EFO_0004503
autosomal dominant compelling helio-ophthalmic outburst syndrome	smoking cessation	52	88	0	2	2	0.00279895	3.79142e-06	0.000533603	1	0.0144928	0.0285714	0.0291648	rs264952-rs266053|rs1533426-rs6756212	http://www.ebi.ac.uk/efo/EFO_0007887	Other trait	http://www.ebi.ac.uk/efo/EFO_0000001	http://www.ebi.ac.uk/efo/EFO_0004319	Biological process	http://purl.obolibrary.org/obo/GO_0008150
Abnormality of refraction	Calcium channel blocker use measurement	454	104	0	3	3	0.0288801	3.79375e-06	0.000533911	1	0.00540541	0.0107527	0.0135557	rs891556-rs10100265|rs14165-rs2276838|rs6595839-rs6860901	http://purl.obolibrary.org/obo/HP_0000539	Other trait	http://www.ebi.ac.uk/efo/EFO_0000001	http://www.ebi.ac.uk/efo/EFO_0009930	Other measurement	http://www.ebi.ac.uk/efo/EFO_0001444
eosinophil percentage of granulocytes	white matter microstructure measurement	184	256	0	3	3	0.0288115	3.795e-06	0.000534065	1	0.00686499	0.0136364	0.0172903	rs653178-rs7310615|rs56315139-rs5821446|rs6601450-rs7004825	http://www.ebi.ac.uk/efo/EFO_0007996	Hematological measurement	http://www.ebi.ac.uk/efo/EFO_0004503	http://www.ebi.ac.uk/efo/EFO_0005674	Other measurement	http://www.ebi.ac.uk/efo/EFO_0001444
depressive symptom measurement	psoriasis	259	182	0	3	3	0.0288323	3.80301e-06	0.000535142	1	0.00684932	0.0136054	0.0172501	rs3130612-rs3115672|rs4406273-rs6906565-rs1265181-rs6911408|rs2395029-rs28381344	http://www.ebi.ac.uk/efo/EFO_0007006	Other measurement	http://www.ebi.ac.uk/efo/EFO_0001444	http://www.ebi.ac.uk/efo/EFO_0000676	Immune system disorder	http://www.ebi.ac.uk/efo/EFO_0000540
low density lipoprotein cholesterol measurement, C-reactive protein measurement	refractive error measurement	20	232	0	2	2	0.00283809	3.8031e-06	0.000535142	1	0.008	0.015873	0.0157485	rs4420638-rs429358|rs174535-rs174574	http://www.ebi.ac.uk/efo/EFO_0004611, http://www.ebi.ac.uk/efo/EFO_0004458	Inflammatory measurement,Lipid or lipoprotein measurement	http://www.ebi.ac.uk/efo/EFO_0004732,http://www.ebi.ac.uk/efo/EFO_0004872	http://www.ebi.ac.uk/efo/EFO_0007814	Other measurement	http://www.ebi.ac.uk/efo/EFO_0001444
C-reactive protein measurement, high density lipoprotein cholesterol measurement	refractive error measurement	20	232	0	2	2	0.00283809	3.8031e-06	0.000535142	1	0.008	0.015873	0.0157485	rs4420638-rs429358|rs174546-rs174535	http://www.ebi.ac.uk/efo/EFO_0004458, http://www.ebi.ac.uk/efo/EFO_0004612	Inflammatory measurement,Lipid or lipoprotein measurement	http://www.ebi.ac.uk/efo/EFO_0004732,http://www.ebi.ac.uk/efo/EFO_0004872	http://www.ebi.ac.uk/efo/EFO_0007814	Other measurement	http://www.ebi.ac.uk/efo/EFO_0001444
Diuretic use measurement	feeling nervous measurement	102	45	0	2	2	0.00280751	3.80902e-06	0.000535932	1	0.0137931	0.0272109	0.027707	rs2278557-rs4787491|rs12801188-rs10501320	http://www.ebi.ac.uk/efo/EFO_0009928	Other measurement	http://www.ebi.ac.uk/efo/EFO_0001444	http://www.ebi.ac.uk/efo/EFO_0009597	Other measurement	http://www.ebi.ac.uk/efo/EFO_0001444
coronary heart disease	mean arterial pressure	45	102	0	2	2	0.00280751	3.80902e-06	0.000535932	1	0.0137931	0.0272109	0.027707	rs7136259-rs1401982|rs11191593-rs12413409	http://www.ebi.ac.uk/efo/EFO_0001645	Cardiovascular disease	http://www.ebi.ac.uk/efo/EFO_0000319	http://www.ebi.ac.uk/efo/EFO_0006340	Other measurement	http://www.ebi.ac.uk/efo/EFO_0001444
pulse pressure measurement, alcohol drinking	risky sexual behaviour measurement	39	118	0	2	2	0.00281485	3.82071e-06	0.000537513	1	0.0129032	0.0254777	0.0258568	rs72805613-rs9928094|rs10786721-rs7909591	http://www.ebi.ac.uk/efo/EFO_0005763, http://www.ebi.ac.uk/efo/EFO_0004329	Biological process,Cardiovascular measurement	http://purl.obolibrary.org/obo/GO_0008150,http://www.ebi.ac.uk/efo/EFO_0004298	http://www.ebi.ac.uk/efo/EFO_0007877	Other measurement	http://www.ebi.ac.uk/efo/EFO_0001444
multisite chronic pain	risky sexual behaviour measurement	39	118	0	2	2	0.00281485	3.82071e-06	0.000537513	1	0.0129032	0.0254777	0.0258568	rs2006281-rs6576006|rs1015511-rs12537376	http://www.ebi.ac.uk/efo/EFO_0010100	Other trait	http://www.ebi.ac.uk/efo/EFO_0000001	http://www.ebi.ac.uk/efo/EFO_0007877	Other measurement	http://www.ebi.ac.uk/efo/EFO_0001444
risky sexual behaviour measurement	social interaction measurement	118	39	0	2	2	0.00281485	3.82071e-06	0.000537513	1	0.0129032	0.0254777	0.0258568	rs332828-rs446952|rs2163971-rs7627971	http://www.ebi.ac.uk/efo/EFO_0007877	Other measurement	http://www.ebi.ac.uk/efo/EFO_0001444	http://www.ebi.ac.uk/efo/EFO_0009592	Other measurement	http://www.ebi.ac.uk/efo/EFO_0001444
alcohol consumption measurement, alcohol drinking	type II diabetes mellitus	8	605	2	0	2	0.00296043	3.82232e-06	0.000537698	1	0.00327332	0.00652529	0.0061601	rs12229654|rs2074356	http://www.ebi.ac.uk/efo/EFO_0007878, http://www.ebi.ac.uk/efo/EFO_0004329	Biological process,Other measurement	http://purl.obolibrary.org/obo/GO_0008150,http://www.ebi.ac.uk/efo/EFO_0001444	http://www.ebi.ac.uk/efo/EFO_0001360	Metabolic disorder	http://www.ebi.ac.uk/efo/EFO_0000589
hormone measurement	type II diabetes mellitus	8	605	0	2	2	0.00296043	3.82232e-06	0.000537698	1	0.00327332	0.00652529	0.0061601	rs35906730-rs2497306|rs11123406-rs6738028	http://www.ebi.ac.uk/efo/EFO_0004730	Other measurement	http://www.ebi.ac.uk/efo/EFO_0001444	http://www.ebi.ac.uk/efo/EFO_0001360	Metabolic disorder	http://www.ebi.ac.uk/efo/EFO_0000589
diastolic blood pressure	sleep duration, triglyceride measurement	545	87	0	3	3	0.0290018	3.82421e-06	0.000537943	1	0.00476948	0.00949367	0.0119354	rs58542926-rs2304130|rs7077580-rs6479908|rs34594435-rs111837003	http://www.ebi.ac.uk/efo/EFO_0006336	Other measurement	http://www.ebi.ac.uk/efo/EFO_0001444	http://www.ebi.ac.uk/efo/EFO_0005271, http://www.ebi.ac.uk/efo/EFO_0004530	Other measurement,Lipid or lipoprotein measurement	http://www.ebi.ac.uk/efo/EFO_0004529,http://www.ebi.ac.uk/efo/EFO_0001444
asthma	thyroid carcinoma	432	11	0	2	2	0.0029066	3.82522e-06	0.000538042	1	0.00453515	0.00902935	0.00870352	rs17293632-rs56062135|rs2289261-rs12913547	http://www.ebi.ac.uk/efo/EFO_0000270	Other disease	http://www.ebi.ac.uk/efo/EFO_0000408	http://www.ebi.ac.uk/efo/EFO_0002892	Cancer	http://www.ebi.ac.uk/efo/EFO_0000616
asthma	infant head circumference	432	11	0	2	2	0.0029066	3.82522e-06	0.000538042	1	0.00453515	0.00902935	0.00870352	rs9846396-rs13077048|rs7980687-rs7132277	http://www.ebi.ac.uk/efo/EFO_0000270	Other disease	http://www.ebi.ac.uk/efo/EFO_0000408	http://www.ebi.ac.uk/efo/EFO_0004577	Body measurement	http://www.ebi.ac.uk/efo/EFO_0004324
lung adenocarcinoma	neutrophil count, eosinophil count	30	154	1	1	2	0.00282586	3.82794e-06	0.000538383	1	0.010989	0.0217391	0.0218929	rs7705526|rs11610143-rs111930700	http://www.ebi.ac.uk/efo/EFO_0000571	Cancer	http://www.ebi.ac.uk/efo/EFO_0000616	http://www.ebi.ac.uk/efo/EFO_0004833, http://www.ebi.ac.uk/efo/EFO_0004842	Hematological measurement	http://www.ebi.ac.uk/efo/EFO_0004503
mean arterial pressure, alcohol consumption measurement	neutrophil count, eosinophil count	30	154	0	2	2	0.00282586	3.82794e-06	0.000538383	1	0.010989	0.0217391	0.0218929	rs1991651-rs4841409|rs3184504-rs7310615	http://www.ebi.ac.uk/efo/EFO_0006340, http://www.ebi.ac.uk/efo/EFO_0007878	Other measurement	http://www.ebi.ac.uk/efo/EFO_0001444	http://www.ebi.ac.uk/efo/EFO_0004833, http://www.ebi.ac.uk/efo/EFO_0004842	Hematological measurement	http://www.ebi.ac.uk/efo/EFO_0004503
allergy, asthma	erythrocyte count	51	937	0	3	3	0.0292293	3.82835e-06	0.000538397	1	0.00304569	0.00607287	0.00756287	rs12743520-rs35183060|rs10876864-rs11171731|rs8037837-rs8043253	http://www.ebi.ac.uk/efo/EFO_0003785, http://www.ebi.ac.uk/efo/EFO_0000270	Immune system disorder,Other disease	http://www.ebi.ac.uk/efo/EFO_0000408,http://www.ebi.ac.uk/efo/EFO_0000540	http://www.ebi.ac.uk/efo/EFO_0004305	Hematological measurement	http://www.ebi.ac.uk/efo/EFO_0004503
erythrocyte count	smoking behavior, body mass index	937	51	1	2	3	0.0292293	3.82835e-06	0.000538397	1	0.00304569	0.00607287	0.00756287	rs7631721-rs1516725|rs7187776-rs3888190|rs13107325	http://www.ebi.ac.uk/efo/EFO_0004305	Hematological measurement	http://www.ebi.ac.uk/efo/EFO_0004503	http://www.ebi.ac.uk/efo/EFO_0004318, http://www.ebi.ac.uk/efo/EFO_0004340	Biological process,Body measurement	http://purl.obolibrary.org/obo/GO_0008150,http://www.ebi.ac.uk/efo/EFO_0004324
breast carcinoma	obese body mass index status	337	14	0	2	2	0.0028858	3.84872e-06	0.000541191	1	0.00573066	0.011396	0.0111265	rs2384060-rs6725517|rs9928094-rs62048402	http://www.ebi.ac.uk/efo/EFO_0000305	Cancer	http://www.ebi.ac.uk/efo/EFO_0000616	http://www.ebi.ac.uk/efo/EFO_0007041	Body measurement	http://www.ebi.ac.uk/efo/EFO_0004324
attention deficit hyperactivity disorder, intracranial volume measurement	self reported educational attainment	3	1853	0	2	2	0.00340021	3.84882e-06	0.000541191	1	0.00107875	0.00215517	0.00179888	rs281323-rs281320|rs11076962-rs13332522	http://www.ebi.ac.uk/efo/EFO_0003888, http://www.ebi.ac.uk/efo/EFO_0004886	Neurological disorder,Other measurement	http://www.ebi.ac.uk/efo/EFO_0000618,http://www.ebi.ac.uk/efo/EFO_0001444	http://www.ebi.ac.uk/efo/EFO_0004784	Other measurement	http://www.ebi.ac.uk/efo/EFO_0001444
Shoulder pain, Neck pain	self reported educational attainment	3	1853	0	2	2	0.00340021	3.84882e-06	0.000541191	1	0.00107875	0.00215517	0.00179888	rs62053992-rs62051146|rs12453010-rs17609255	http://purl.obolibrary.org/obo/HP_0030834, http://purl.obolibrary.org/obo/HP_0030833	Other trait	http://www.ebi.ac.uk/efo/EFO_0000001	http://www.ebi.ac.uk/efo/EFO_0004784	Other measurement	http://www.ebi.ac.uk/efo/EFO_0001444
pepsinogen I/II ratio	self reported educational attainment	3	1853	0	2	2	0.00340021	3.84882e-06	0.000541191	1	0.00107875	0.00215517	0.00179888	rs66671632-rs10110456|rs2976397-rs2920283	http://www.ebi.ac.uk/efo/EFO_0010149	Other measurement	http://www.ebi.ac.uk/efo/EFO_0001444	http://www.ebi.ac.uk/efo/EFO_0004784	Other measurement	http://www.ebi.ac.uk/efo/EFO_0001444
Crohn's disease	refractive error measurement	204	232	0	3	3	0.0289486	3.85049e-06	0.000541385	1	0.00692841	0.0137615	0.0174535	rs13126505-rs13107325|rs26528-rs2607006|rs174535-rs174537	http://www.ebi.ac.uk/efo/EFO_0000384	Digestive system disorder	http://www.ebi.ac.uk/efo/EFO_0000405	http://www.ebi.ac.uk/efo/EFO_0007814	Other measurement	http://www.ebi.ac.uk/efo/EFO_0001444
parental longevity	sleep duration, triglyceride measurement	53	87	0	2	2	0.00282036	3.8505e-06	0.000541385	1	0.0144928	0.0285714	0.0291684	rs5117-rs429358|rs15285-rs2165557	http://www.ebi.ac.uk/efo/EFO_0007796	Other measurement	http://www.ebi.ac.uk/efo/EFO_0001444	http://www.ebi.ac.uk/efo/EFO_0005271, http://www.ebi.ac.uk/efo/EFO_0004530	Other measurement,Lipid or lipoprotein measurement	http://www.ebi.ac.uk/efo/EFO_0004529,http://www.ebi.ac.uk/efo/EFO_0001444
cognitive function measurement	white matter microstructure measurement	644	256	0	4	4	0.10084	3.85323e-06	0.000541747	1	0.00446429	0.00888889	0.013484	rs148696809-rs9257802-rs1233493|rs112579477-rs8062311-rs60701633|rs34244947-rs35037868|rs10821131-rs4744250	http://www.ebi.ac.uk/efo/EFO_0008354	Other measurement	http://www.ebi.ac.uk/efo/EFO_0001444	http://www.ebi.ac.uk/efo/EFO_0005674	Other measurement	http://www.ebi.ac.uk/efo/EFO_0001444
BMI-adjusted waist-hip ratio, sex interaction measurement	leukocyte count	6	830	1	1	2	0.00304606	3.85616e-06	0.000542053	1	0.00239808	0.00478469	0.00440792	rs998584|rs4616635-rs6795735	http://www.ebi.ac.uk/efo/EFO_0007788, http://www.ebi.ac.uk/efo/EFO_0008343	Body measurement,Other measurement	http://www.ebi.ac.uk/efo/EFO_0004324,http://www.ebi.ac.uk/efo/EFO_0001444	http://www.ebi.ac.uk/efo/EFO_0004308	Hematological measurement	http://www.ebi.ac.uk/efo/EFO_0004503
docosapentaenoic acid measurement	leukocyte count	6	830	0	2	2	0.00304606	3.85616e-06	0.000542053	1	0.00239808	0.00478469	0.00440792	rs780094-rs1260326|rs174549-rs174547	http://www.ebi.ac.uk/efo/EFO_0006809	Lipid or lipoprotein measurement	http://www.ebi.ac.uk/efo/EFO_0004529	http://www.ebi.ac.uk/efo/EFO_0004308	Hematological measurement	http://www.ebi.ac.uk/efo/EFO_0004503
ICAM-1 measurement	leukocyte count	6	830	0	2	2	0.00304606	3.85616e-06	0.000542053	1	0.00239808	0.00478469	0.00440792	rs5498-rs35136957|rs2519093-rs507666	http://www.ebi.ac.uk/efo/EFO_0004520	Cardiovascular measurement	http://www.ebi.ac.uk/efo/EFO_0004298	http://www.ebi.ac.uk/efo/EFO_0004308	Hematological measurement	http://www.ebi.ac.uk/efo/EFO_0004503
leukocyte count	nevus count	830	6	1	1	2	0.00304606	3.85616e-06	0.000542053	1	0.00239808	0.00478469	0.00440792	rs12203592|rs11104870-rs7313352	http://www.ebi.ac.uk/efo/EFO_0004308	Hematological measurement	http://www.ebi.ac.uk/efo/EFO_0004503	http://www.ebi.ac.uk/efo/EFO_0004632	Other measurement	http://www.ebi.ac.uk/efo/EFO_0001444
leukocyte count	omega-6 polyunsaturated fatty acid measurement	830	6	0	2	2	0.00304606	3.85616e-06	0.000542053	1	0.00239808	0.00478469	0.00440792	rs10740118-rs10761751|rs174549-rs174547	http://www.ebi.ac.uk/efo/EFO_0004308	Hematological measurement	http://www.ebi.ac.uk/efo/EFO_0004503	http://www.ebi.ac.uk/efo/EFO_0005680	Lipid or lipoprotein measurement	http://www.ebi.ac.uk/efo/EFO_0004529
low density lipoprotein cholesterol measurement, alcohol drinking	type I diabetes mellitus	65	71	0	2	2	0.0028228	3.86072e-06	0.00054265	1	0.0149254	0.0294118	0.0300726	rs653178-rs7310615|rs35866622-rs516246	http://www.ebi.ac.uk/efo/EFO_0004611, http://www.ebi.ac.uk/efo/EFO_0004329	Biological process,Lipid or lipoprotein measurement	http://www.ebi.ac.uk/efo/EFO_0004732,http://purl.obolibrary.org/obo/GO_0008150	http://www.ebi.ac.uk/efo/EFO_0001359	Metabolic disorder	http://www.ebi.ac.uk/efo/EFO_0000589
albuminuria	low density lipoprotein cholesterol measurement, alcohol drinking	71	65	1	1	2	0.0028228	3.86072e-06	0.00054265	1	0.0149254	0.0294118	0.0300726	rs28601761-rs2954021|rs4665972	http://www.ebi.ac.uk/efo/EFO_0004285	Other trait	http://www.ebi.ac.uk/efo/EFO_0000001	http://www.ebi.ac.uk/efo/EFO_0004611, http://www.ebi.ac.uk/efo/EFO_0004329	Biological process,Lipid or lipoprotein measurement	http://www.ebi.ac.uk/efo/EFO_0004732,http://purl.obolibrary.org/obo/GO_0008150
Alzheimer's disease, family history of Alzheimer‚Äôs disease	mean corpuscular hemoglobin	180	918	1	3	4	0.10107	3.86131e-06	0.000542712	1	0.00365631	0.00728597	0.0110138	rs889555-rs8062719|rs7412|rs4379692-rs4575098|rs67598967-rs17745409	http://www.ebi.ac.uk/efo/EFO_0000249, http://www.ebi.ac.uk/efo/EFO_0009268	Neurological disorder,Other measurement	http://www.ebi.ac.uk/efo/EFO_0000618,http://www.ebi.ac.uk/efo/EFO_0001444	http://www.ebi.ac.uk/efo/EFO_0004527	Hematological measurement	http://www.ebi.ac.uk/efo/EFO_0004503
basophil count, eosinophil count	smoking behavior	206	230	0	3	3	0.0289804	3.86323e-06	0.00054296	1	0.00692841	0.0137615	0.0174536	rs653178-rs597808|rs772921-rs705699|rs301807-rs301805	http://www.ebi.ac.uk/efo/EFO_0005090, http://www.ebi.ac.uk/efo/EFO_0004842	Inflammatory measurement,Hematological measurement	http://www.ebi.ac.uk/efo/EFO_0004872,http://www.ebi.ac.uk/efo/EFO_0004503	http://www.ebi.ac.uk/efo/EFO_0004318	Biological process	http://purl.obolibrary.org/obo/GO_0008150
age at first sexual intercourse measurement	anorexia nervosa, obsessive-compulsive disorder, attention deficit hyperactivity disorder, Tourette syndrome, unipolar depression, schizophrenia, autism spectrum disorder, bipolar disorder	32	145	1	1	2	0.00283809	3.86786e-06	0.00054359	1	0.0114286	0.0225989	0.0228034	rs61882743-rs10769204|rs4702	http://www.ebi.ac.uk/efo/EFO_0009749	Other measurement	http://www.ebi.ac.uk/efo/EFO_0001444	http://www.ebi.ac.uk/efo/EFO_0004215, http://www.ebi.ac.uk/efo/EFO_0004242, http://www.ebi.ac.uk/efo/EFO_0003888, http://www.ebi.ac.uk/efo/EFO_0004895, http://www.ebi.ac.uk/efo/EFO_0003761, http://www.ebi.ac.uk/efo/EFO_0000692, http://www.ebi.ac.uk/efo/EFO_0003756, http://www.ebi.ac.uk/efo/EFO_0000289	Metabolic disorder,Neurological disorder	http://www.ebi.ac.uk/efo/EFO_0000589,http://www.ebi.ac.uk/efo/EFO_0000618
diastolic blood pressure, alcohol drinking	uterine fibroid	66	70	0	2	2	0.00282586	3.8692e-06	0.000543758	1	0.0149254	0.0294118	0.0300731	rs640065-rs479404|rs6771541-rs2643826	http://www.ebi.ac.uk/efo/EFO_0006336, http://www.ebi.ac.uk/efo/EFO_0004329	Biological process,Other measurement	http://purl.obolibrary.org/obo/GO_0008150,http://www.ebi.ac.uk/efo/EFO_0001444	http://www.ebi.ac.uk/efo/EFO_0000731	Cancer	http://www.ebi.ac.uk/efo/EFO_0000616
granulocyte count	mean arterial pressure, alcohol consumption measurement	155	30	0	2	2	0.00284421	3.87794e-06	0.000544899	1	0.010929	0.0216216	0.0217718	rs1991651-rs4841409|rs3184504-rs7310615	http://www.ebi.ac.uk/efo/EFO_0007987	Hematological measurement	http://www.ebi.ac.uk/efo/EFO_0004503	http://www.ebi.ac.uk/efo/EFO_0006340, http://www.ebi.ac.uk/efo/EFO_0007878	Other measurement	http://www.ebi.ac.uk/efo/EFO_0001444
granulocyte count	lung adenocarcinoma	155	30	1	1	2	0.00284421	3.87794e-06	0.000544899	1	0.010929	0.0216216	0.0217718	rs7705526|rs11610143-rs111930700	http://www.ebi.ac.uk/efo/EFO_0007987	Hematological measurement	http://www.ebi.ac.uk/efo/EFO_0004503	http://www.ebi.ac.uk/efo/EFO_0000571	Cancer	http://www.ebi.ac.uk/efo/EFO_0000616
alopecia areata	appendicular lean mass	11	435	0	2	2	0.00292678	3.87855e-06	0.000544899	1	0.0045045	0.00896861	0.00864441	rs2292239-rs10876864|rs2856687-rs9275524	http://www.ebi.ac.uk/efo/EFO_0004192	Other disease	http://www.ebi.ac.uk/efo/EFO_0000408	http://www.ebi.ac.uk/efo/EFO_0004980	Other measurement	http://www.ebi.ac.uk/efo/EFO_0001444
appendicular lean mass	pulse pressure measurement, alcohol consumption measurement	435	11	0	2	2	0.00292678	3.87855e-06	0.000544899	1	0.0045045	0.00896861	0.00864441	rs7005904-rs7823056-rs2929451|rs550478017-rs34112166	http://www.ebi.ac.uk/efo/EFO_0004980	Other measurement	http://www.ebi.ac.uk/efo/EFO_0001444	http://www.ebi.ac.uk/efo/EFO_0005763, http://www.ebi.ac.uk/efo/EFO_0007878	Other measurement,Cardiovascular measurement	http://www.ebi.ac.uk/efo/EFO_0004298,http://www.ebi.ac.uk/efo/EFO_0001444
appendicular lean mass	central nervous system cancer, glioblastoma multiforme	435	11	1	1	2	0.00292678	3.87855e-06	0.000544899	1	0.0045045	0.00896861	0.00864441	rs78378222|rs57163768-rs10852606	http://www.ebi.ac.uk/efo/EFO_0004980	Other measurement	http://www.ebi.ac.uk/efo/EFO_0001444	http://www.ebi.ac.uk/efo/EFO_0000326, http://www.ebi.ac.uk/efo/EFO_0000519	Cancer	http://www.ebi.ac.uk/efo/EFO_0000616
appendicular lean mass	bone density, lean body mass	435	11	0	2	2	0.00292678	3.87855e-06	0.000544899	1	0.0045045	0.00896861	0.00864441	rs72699866-rs754388|rs7129320-rs12284933	http://www.ebi.ac.uk/efo/EFO_0004980	Other measurement	http://www.ebi.ac.uk/efo/EFO_0001444	http://www.ebi.ac.uk/efo/EFO_0003923, http://www.ebi.ac.uk/efo/EFO_0004995	Other measurement	http://www.ebi.ac.uk/efo/EFO_0001444
appendicular lean mass	hip geometry	435	11	0	2	2	0.00292678	3.87855e-06	0.000544899	1	0.0045045	0.00896861	0.00864441	rs4837613-rs1885245|rs11407396-rs6537291	http://www.ebi.ac.uk/efo/EFO_0004980	Other measurement	http://www.ebi.ac.uk/efo/EFO_0001444	http://www.ebi.ac.uk/efo/EFO_0004685	Body measurement	http://www.ebi.ac.uk/efo/EFO_0004324
appendicular lean mass	body weights and measures, body height	435	11	1	1	2	0.00292678	3.87855e-06	0.000544899	1	0.0045045	0.00896861	0.00864441	rs143384|rs11205303-rs11205277	http://www.ebi.ac.uk/efo/EFO_0004980	Other measurement	http://www.ebi.ac.uk/efo/EFO_0001444	http://www.ebi.ac.uk/efo/EFO_0004324, http://www.ebi.ac.uk/efo/EFO_0004339	Other measurement,Body measurement	http://www.ebi.ac.uk/efo/EFO_0004324,http://www.ebi.ac.uk/efo/EFO_0001444
asthma	schizophrenia	432	382	0	4	4	0.100938	3.87965e-06	0.000545032	1	0.00493827	0.00982801	0.0149375	rs7014953-rs2945232|rs1716180-rs7132277|rs3130820-rs7766356-rs1233578|rs6741949-rs2909457	http://www.ebi.ac.uk/efo/EFO_0000270	Other disease	http://www.ebi.ac.uk/efo/EFO_0000408	http://www.ebi.ac.uk/efo/EFO_0000692	Neurological disorder	http://www.ebi.ac.uk/efo/EFO_0000618
glomerular filtration rate	total cortical area measurement	481	10	0	2	2	0.00294208	3.88095e-06	0.000545151	1	0.00408998	0.00814664	0.00780753	rs1628768-rs284859-rs1163087|rs1397764-rs34186890	http://www.ebi.ac.uk/efo/EFO_0005208	Other measurement	http://www.ebi.ac.uk/efo/EFO_0001444	http://www.ebi.ac.uk/efo/EFO_0008381	Other measurement	http://www.ebi.ac.uk/efo/EFO_0001444
aspirin use measurement	glomerular filtration rate	10	481	0	2	2	0.00294208	3.88095e-06	0.000545151	1	0.00408998	0.00814664	0.00780753	rs2954017-rs28601761|rs635634-rs550057	http://www.ebi.ac.uk/efo/EFO_0007013	Other measurement	http://www.ebi.ac.uk/efo/EFO_0001444	http://www.ebi.ac.uk/efo/EFO_0005208	Other measurement	http://www.ebi.ac.uk/efo/EFO_0001444
electrocardiography	glomerular filtration rate	10	481	0	2	2	0.00294208	3.88095e-06	0.000545151	1	0.00408998	0.00814664	0.00780753	rs61897431-rs11039216|rs4966020-rs59646751	http://www.ebi.ac.uk/efo/EFO_0004327	Cardiovascular measurement	http://www.ebi.ac.uk/efo/EFO_0004298	http://www.ebi.ac.uk/efo/EFO_0005208	Other measurement	http://www.ebi.ac.uk/efo/EFO_0001444
Agents acting on the renin-angiotensin system use measurement	multiple sclerosis	184	258	0	3	3	0.0290366	3.88436e-06	0.000545608	1	0.00683371	0.0135747	0.0172108	rs13130741-rs6533052|rs3184504-rs7310615-rs11066309|rs9939774-rs3809627	http://www.ebi.ac.uk/efo/EFO_0009931	Other measurement	http://www.ebi.ac.uk/efo/EFO_0001444	http://www.ebi.ac.uk/efo/EFO_0003885	Immune system disorder	http://www.ebi.ac.uk/efo/EFO_0000540
coronary artery calcification	mean corpuscular hemoglobin concentration	36	129	1	1	2	0.00284054	3.88502e-06	0.00054568	1	0.0122699	0.0242424	0.0245464	rs964184|rs115849089-rs12678919	http://www.ebi.ac.uk/efo/EFO_0004723	Other trait	http://www.ebi.ac.uk/efo/EFO_0000001	http://www.ebi.ac.uk/efo/EFO_0004528	Hematological measurement	http://www.ebi.ac.uk/efo/EFO_0004503
blood urea nitrogen measurement	pulse pressure measurement, alcohol drinking	119	39	0	2	2	0.00283871	3.88596e-06	0.00054579	1	0.0128205	0.0253165	0.0256888	rs9928094-rs8050136|rs13149993-rs12509595	http://www.ebi.ac.uk/efo/EFO_0004741	Other measurement	http://www.ebi.ac.uk/efo/EFO_0001444	http://www.ebi.ac.uk/efo/EFO_0005763, http://www.ebi.ac.uk/efo/EFO_0004329	Biological process,Cardiovascular measurement	http://purl.obolibrary.org/obo/GO_0008150,http://www.ebi.ac.uk/efo/EFO_0004298
atopic asthma	smoking initiation	197	241	0	3	3	0.0290397	3.88656e-06	0.000545853	1	0.00689655	0.0136986	0.0173721	rs16948048-rs62076439|rs705699-rs1701704|rs9903269-rs12453682	http://www.ebi.ac.uk/efo/EFO_0010638	Other disease	http://www.ebi.ac.uk/efo/EFO_0000408	http://www.ebi.ac.uk/efo/EFO_0005670	Biological process	http://purl.obolibrary.org/obo/GO_0008150
BMI-adjusted hip circumference	glomerular filtration rate	99	481	1	2	3	0.0291266	3.88681e-06	0.000545867	1	0.00519931	0.0103448	0.0130309	rs7187776|rs9388766-rs7740107|rs7624084-rs724016	http://www.ebi.ac.uk/efo/EFO_0008039	Body measurement	http://www.ebi.ac.uk/efo/EFO_0004324	http://www.ebi.ac.uk/efo/EFO_0005208	Other measurement	http://www.ebi.ac.uk/efo/EFO_0001444
peak expiratory flow	self reported educational attainment	90	1853	0	4	4	0.102006	3.88867e-06	0.000546106	1	0.00206292	0.00411734	0.00617011	rs13064267-rs879394|rs79412431-rs62057107|rs11588857-rs1008833|rs7683416-rs6533183	http://www.ebi.ac.uk/efo/EFO_0009718	Other measurement	http://www.ebi.ac.uk/efo/EFO_0001444	http://www.ebi.ac.uk/efo/EFO_0004784	Other measurement	http://www.ebi.ac.uk/efo/EFO_0001444
apolipoprotein B measurement	psoriasis	261	182	0	3	3	0.029055	3.8915e-06	0.000546482	1	0.00681818	0.013544	0.017171	rs60856912-rs12602912|rs492602-rs516316|rs11065979-rs597808	http://www.ebi.ac.uk/efo/EFO_0004615	Lipid or lipoprotein measurement	http://www.ebi.ac.uk/efo/EFO_0004732	http://www.ebi.ac.uk/efo/EFO_0000676	Immune system disorder	http://www.ebi.ac.uk/efo/EFO_0000540
apolipoprotein A 1 measurement	cigarettes per day measurement	458	104	0	3	3	0.0291345	3.89442e-06	0.000546871	1	0.00536673	0.0106762	0.0134579	rs2241208-rs11067231|rs76112798-rs59586387|rs61789561-rs699165	http://www.ebi.ac.uk/efo/EFO_0004614	Lipid or lipoprotein measurement	http://www.ebi.ac.uk/efo/EFO_0004732	http://www.ebi.ac.uk/efo/EFO_0006525	Other measurement	http://www.ebi.ac.uk/efo/EFO_0001444
BMI-adjusted waist-hip ratio	systemic scleroderma	1178	41	1	2	3	0.0295419	3.89692e-06	0.0005472	1	0.00246711	0.00492207	0.00610244	rs885683-rs8109496|rs11724804|rs1005714-rs55762977	http://www.ebi.ac.uk/efo/EFO_0007788	Body measurement	http://www.ebi.ac.uk/efo/EFO_0004324	http://www.ebi.ac.uk/efo/EFO_0000717	Cardiovascular disease	http://www.ebi.ac.uk/efo/EFO_0000319
schizophrenia, intelligence, self reported educational attainment	testicular carcinoma	235	20	0	2	2	0.00287479	3.90223e-06	0.000547924	1	0.00790514	0.0156863	0.0155601	rs12699477-rs58120505|rs2900333-rs11055980	http://www.ebi.ac.uk/efo/EFO_0000692, http://www.ebi.ac.uk/efo/EFO_0004337, http://www.ebi.ac.uk/efo/EFO_0004784	Biological process,Neurological disorder,Other measurement	http://www.ebi.ac.uk/efo/EFO_0000618,http://www.ebi.ac.uk/efo/EFO_0001444,http://purl.obolibrary.org/obo/GO_0008150	http://www.ebi.ac.uk/efo/EFO_0005088	Cancer	http://www.ebi.ac.uk/efo/EFO_0000616
Crohn's disease	total cholesterol measurement, hematocrit, stroke, ventricular rate measurement, coronary heart disease, body mass index, atrial fibrillation, high density lipoprotein cholesterol measurement, cancer, diastolic blood pressure, triglyceride measurement, systolic blood pressure, heart failure, diabetes mellitus, glucose measurement, mortality	204	23	1	1	2	0.0028699	3.91303e-06	0.000549398	1	0.00888889	0.0176211	0.0175755	rs780094|rs174547-rs174537	http://www.ebi.ac.uk/efo/EFO_0000384	Digestive system disorder	http://www.ebi.ac.uk/efo/EFO_0000405	http://www.ebi.ac.uk/efo/EFO_0004574, http://www.ebi.ac.uk/efo/EFO_0004348, http://www.ebi.ac.uk/efo/EFO_0000712, http://www.ebi.ac.uk/efo/EFO_0007928, http://www.ebi.ac.uk/efo/EFO_0001645, http://www.ebi.ac.uk/efo/EFO_0004340, http://www.ebi.ac.uk/efo/EFO_0000275, http://www.ebi.ac.uk/efo/EFO_0004612, http://www.ebi.ac.uk/efo/EFO_0000311, http://www.ebi.ac.uk/efo/EFO_0006336, http://www.ebi.ac.uk/efo/EFO_0004530, http://www.ebi.ac.uk/efo/EFO_0006335, http://www.ebi.ac.uk/efo/EFO_0003144, http://www.ebi.ac.uk/efo/EFO_0000400, http://www.ebi.ac.uk/efo/EFO_0004468, http://www.ebi.ac.uk/efo/EFO_0004352	Body measurement,Lipid or lipoprotein measurement,Cancer,Other measurement,Metabolic disorder,Cardiovascular measurement,Cardiovascular disease,Hematological measurement	http://www.ebi.ac.uk/efo/EFO_0004529,http://www.ebi.ac.uk/efo/EFO_0004324,http://www.ebi.ac.uk/efo/EFO_0004503,http://www.ebi.ac.uk/efo/EFO_0004732,http://www.ebi.ac.uk/efo/EFO_0000616,http://www.ebi.ac.uk/efo/EFO_0004298,http://www.ebi.ac.uk/efo/EFO_0000319,http://www.ebi.ac.uk/efo/EFO_0001444,http://www.ebi.ac.uk/efo/EFO_0000589
Crohn's disease	IGA glomerulonephritis	204	23	0	2	2	0.0028699	3.91303e-06	0.000549398	1	0.00888889	0.0176211	0.0175755	rs2412971-rs5763767|rs10781499-rs4077515	http://www.ebi.ac.uk/efo/EFO_0000384	Digestive system disorder	http://www.ebi.ac.uk/efo/EFO_0000405	http://www.ebi.ac.uk/efo/EFO_0004194	Other disease	http://www.ebi.ac.uk/efo/EFO_0000408
thyroid stimulating hormone measurement	uric acid measurement	37	126	0	2	2	0.00285155	3.91746e-06	0.000549998	1	0.0124224	0.0245399	0.0248643	rs744103-rs2396084|rs73575095-rs17767742	http://www.ebi.ac.uk/efo/EFO_0004748	Other measurement	http://www.ebi.ac.uk/efo/EFO_0001444	http://www.ebi.ac.uk/efo/EFO_0004761	Cardiovascular measurement	http://www.ebi.ac.uk/efo/EFO_0004298
HbA1c measurement	allergic rhinitis	75	62	0	2	2	0.00284421	3.91946e-06	0.000550258	1	0.0148148	0.0291971	0.029845	rs2519093-rs579459|rs35350651-rs10774625	http://www.ebi.ac.uk/efo/EFO_0004541	Hematological measurement	http://www.ebi.ac.uk/efo/EFO_0004503	http://www.ebi.ac.uk/efo/EFO_0005854	Immune system disorder	http://www.ebi.ac.uk/efo/EFO_0000540
irritability measurement	systolic blood pressure	47	1027	0	3	3	0.0295241	3.92566e-06	0.000551107	1	0.00280112	0.00558659	0.00694568	rs551011992-rs2106785|rs112862634-rs1422192|rs3026401-rs694617	http://www.ebi.ac.uk/efo/EFO_0009594	Other measurement	http://www.ebi.ac.uk/efo/EFO_0001444	http://www.ebi.ac.uk/efo/EFO_0006335	Other measurement	http://www.ebi.ac.uk/efo/EFO_0001444
Agents acting on the renin-angiotensin system use measurement	depressive symptom measurement	184	259	0	3	3	0.0291492	3.92955e-06	0.000551631	1	0.00681818	0.013544	0.0171713	rs7703782-rs3814424|rs1004467-rs79668541|rs7121869-rs2014408	http://www.ebi.ac.uk/efo/EFO_0009931	Other measurement	http://www.ebi.ac.uk/efo/EFO_0001444	http://www.ebi.ac.uk/efo/EFO_0007006	Other measurement	http://www.ebi.ac.uk/efo/EFO_0001444
longitudinal BMI measurement	systolic blood pressure	5	1027	0	2	2	0.00314086	3.93723e-06	0.000552665	1	0.00194175	0.00387597	0.00350228	rs571312-rs6567160|rs11642015-rs1558902	http://www.ebi.ac.uk/efo/EFO_0005937	Body measurement	http://www.ebi.ac.uk/efo/EFO_0004324	http://www.ebi.ac.uk/efo/EFO_0006335	Other measurement	http://www.ebi.ac.uk/efo/EFO_0001444
base metabolic rate measurement	systolic blood pressure	5	1027	0	2	2	0.00314086	3.93723e-06	0.000552665	1	0.00194175	0.00387597	0.00350228	rs6567160-rs476828|rs11642015-rs1421085	http://www.ebi.ac.uk/efo/EFO_0007777	Other measurement	http://www.ebi.ac.uk/efo/EFO_0001444	http://www.ebi.ac.uk/efo/EFO_0006335	Other measurement	http://www.ebi.ac.uk/efo/EFO_0001444
reticulocyte count	uric acid measurement	379	126	0	3	3	0.0292091	3.9386e-06	0.000552836	1	0.0059761	0.0118812	0.0150146	rs62466318-rs1051921|rs1260326-rs4665972|rs812925-rs811372	http://www.ebi.ac.uk/efo/EFO_0007986	Hematological measurement	http://www.ebi.ac.uk/efo/EFO_0004503	http://www.ebi.ac.uk/efo/EFO_0004761	Cardiovascular measurement	http://www.ebi.ac.uk/efo/EFO_0004298
mood instability measurement	sodium measurement	74	63	0	2	2	0.00285155	3.94001e-06	0.00055299	1	0.0148148	0.0291971	0.0298462	rs613872-rs784257|rs7619139-rs12486699	http://www.ebi.ac.uk/efo/EFO_0008475	Other measurement	http://www.ebi.ac.uk/efo/EFO_0001444	http://www.ebi.ac.uk/efo/EFO_0009282	Other measurement	http://www.ebi.ac.uk/efo/EFO_0001444
sodium measurement	worry measurement	63	74	1	1	2	0.00285155	3.94001e-06	0.00055299	1	0.0148148	0.0291971	0.0298462	rs784257|rs4919695-rs4919683	http://www.ebi.ac.uk/efo/EFO_0009282	Other measurement	http://www.ebi.ac.uk/efo/EFO_0001444	http://www.ebi.ac.uk/efo/EFO_0009589	Other measurement	http://www.ebi.ac.uk/efo/EFO_0001444
balding measurement	diastolic blood pressure, alcohol drinking	728	66	1	2	3	0.029389	3.94022e-06	0.000552998	1	0.00379267	0.00755668	0.00945497	rs2071382-rs1573643|rs13107325|rs6556349-rs10051330	http://www.ebi.ac.uk/efo/EFO_0007825	Other measurement	http://www.ebi.ac.uk/efo/EFO_0001444	http://www.ebi.ac.uk/efo/EFO_0006336, http://www.ebi.ac.uk/efo/EFO_0004329	Biological process,Other measurement	http://purl.obolibrary.org/obo/GO_0008150,http://www.ebi.ac.uk/efo/EFO_0001444
ankylosing spondylitis, psoriasis, ulcerative colitis, Crohn's disease, sclerosing cholangitis	prostate carcinoma	225	212	0	3	3	0.0291761	3.94195e-06	0.000553218	1	0.00691244	0.01373	0.0174133	rs11480453-rs6058869|rs6062509-rs6062496|rs10743181-rs7127900	http://www.ebi.ac.uk/efo/EFO_0003898, http://www.ebi.ac.uk/efo/EFO_0000676, http://www.ebi.ac.uk/efo/EFO_0000729, http://www.ebi.ac.uk/efo/EFO_0000384, http://www.ebi.ac.uk/efo/EFO_0004268	Digestive system disorder,Immune system disorder	http://www.ebi.ac.uk/efo/EFO_0000405,http://www.ebi.ac.uk/efo/EFO_0000540	http://www.ebi.ac.uk/efo/EFO_0001663	Cancer	http://www.ebi.ac.uk/efo/EFO_0000616
lymphocyte count	smoking initiation	198	241	0	3	3	0.0291871	3.94593e-06	0.000553755	1	0.00688073	0.0136674	0.017332	rs4911253-rs1883730|rs4766578-rs3184504|rs34976449-rs4908760	http://www.ebi.ac.uk/efo/EFO_0004587	Hematological measurement	http://www.ebi.ac.uk/efo/EFO_0004503	http://www.ebi.ac.uk/efo/EFO_0005670	Biological process	http://purl.obolibrary.org/obo/GO_0008150
Crohn's disease	birth weight	204	234	2	1	3	0.0291981	3.95065e-06	0.000554396	1	0.00689655	0.0136986	0.0173726	rs568617-rs7102454|rs670523|rs516246	http://www.ebi.ac.uk/efo/EFO_0000384	Digestive system disorder	http://www.ebi.ac.uk/efo/EFO_0000405	http://www.ebi.ac.uk/efo/EFO_0004344	Body measurement	http://www.ebi.ac.uk/efo/EFO_0004324
Inhalant adrenergic use measurement	high density lipoprotein cholesterol measurement	56	861	0	3	3	0.0294917	3.95148e-06	0.000554491	1	0.00328228	0.00654308	0.00816225	rs174572-rs174566|rs17843580-rs9274346|rs6765484-rs7428430	http://www.ebi.ac.uk/efo/EFO_0009941	Other measurement	http://www.ebi.ac.uk/efo/EFO_0001444	http://www.ebi.ac.uk/efo/EFO_0004612	Lipid or lipoprotein measurement	http://www.ebi.ac.uk/efo/EFO_0004732
ankylosing spondylitis, psoriasis, ulcerative colitis, Crohn's disease, sclerosing cholangitis	triglyceride measurement, C-reactive protein measurement	225	21	1	1	2	0.00289009	3.95291e-06	0.000554649	1	0.00819672	0.0162602	0.0161594	rs1260326|rs174546-rs174535	http://www.ebi.ac.uk/efo/EFO_0003898, http://www.ebi.ac.uk/efo/EFO_0000676, http://www.ebi.ac.uk/efo/EFO_0000729, http://www.ebi.ac.uk/efo/EFO_0000384, http://www.ebi.ac.uk/efo/EFO_0004268	Digestive system disorder,Immune system disorder	http://www.ebi.ac.uk/efo/EFO_0000405,http://www.ebi.ac.uk/efo/EFO_0000540	http://www.ebi.ac.uk/efo/EFO_0004530, http://www.ebi.ac.uk/efo/EFO_0004458	Inflammatory measurement,Lipid or lipoprotein measurement	http://www.ebi.ac.uk/efo/EFO_0004529,http://www.ebi.ac.uk/efo/EFO_0004872
ankylosing spondylitis, psoriasis, ulcerative colitis, Crohn's disease, sclerosing cholangitis	total cholesterol measurement, diastolic blood pressure, triglyceride measurement, systolic blood pressure, hematocrit, ventricular rate measurement, glucose measurement, body mass index, high density lipoprotein cholesterol measurement	225	21	0	2	2	0.00289009	3.95291e-06	0.000554649	1	0.00819672	0.0162602	0.0161594	rs780094-rs1260326|rs174547-rs174535	http://www.ebi.ac.uk/efo/EFO_0003898, http://www.ebi.ac.uk/efo/EFO_0000676, http://www.ebi.ac.uk/efo/EFO_0000729, http://www.ebi.ac.uk/efo/EFO_0000384, http://www.ebi.ac.uk/efo/EFO_0004268	Digestive system disorder,Immune system disorder	http://www.ebi.ac.uk/efo/EFO_0000405,http://www.ebi.ac.uk/efo/EFO_0000540	http://www.ebi.ac.uk/efo/EFO_0004574, http://www.ebi.ac.uk/efo/EFO_0006336, http://www.ebi.ac.uk/efo/EFO_0004530, http://www.ebi.ac.uk/efo/EFO_0006335, http://www.ebi.ac.uk/efo/EFO_0004348, http://www.ebi.ac.uk/efo/EFO_0007928, http://www.ebi.ac.uk/efo/EFO_0004468, http://www.ebi.ac.uk/efo/EFO_0004340, http://www.ebi.ac.uk/efo/EFO_0004612	Body measurement,Lipid or lipoprotein measurement,Other measurement,Cardiovascular measurement,Hematological measurement	http://www.ebi.ac.uk/efo/EFO_0004529,http://www.ebi.ac.uk/efo/EFO_0004503,http://www.ebi.ac.uk/efo/EFO_0004324,http://www.ebi.ac.uk/efo/EFO_0004732,http://www.ebi.ac.uk/efo/EFO_0004298,http://www.ebi.ac.uk/efo/EFO_0001444
Vitiligo	primary biliary cirrhosis	64	73	0	2	2	0.00285767	3.95717e-06	0.000555223	1	0.0148148	0.0291971	0.0298471	rs510372-rs12421615|rs11065979-rs10774624	http://www.ebi.ac.uk/efo/EFO_0004208	Immune system disorder	http://www.ebi.ac.uk/efo/EFO_0000540	http://www.ebi.ac.uk/efo/EFO_1001486	Cancer	http://www.ebi.ac.uk/efo/EFO_0000616
intelligence, self reported educational attainment	tonsillectomy risk measurement	82	57	0	2	2	0.00285889	3.95886e-06	0.00055544	1	0.0145985	0.028777	0.0293955	rs8062405-rs56163509|rs11726786-rs2726481	http://www.ebi.ac.uk/efo/EFO_0004337, http://www.ebi.ac.uk/efo/EFO_0004784	Biological process,Other measurement	http://purl.obolibrary.org/obo/GO_0008150,http://www.ebi.ac.uk/efo/EFO_0001444	http://www.ebi.ac.uk/efo/EFO_0007924	Other measurement	http://www.ebi.ac.uk/efo/EFO_0001444
alcohol consumption measurement, high density lipoprotein cholesterol measurement	fasting blood glucose measurement	85	55	1	1	2	0.0028595	3.95971e-06	0.000555515	1	0.0144928	0.0285714	0.0291747	rs174566-rs174550|rs4841132	http://www.ebi.ac.uk/efo/EFO_0007878, http://www.ebi.ac.uk/efo/EFO_0004612	Other measurement,Lipid or lipoprotein measurement	http://www.ebi.ac.uk/efo/EFO_0004732,http://www.ebi.ac.uk/efo/EFO_0001444	http://www.ebi.ac.uk/efo/EFO_0004465	Other measurement	http://www.ebi.ac.uk/efo/EFO_0001444
fasting blood glucose measurement	resting heart rate	55	85	0	2	2	0.0028595	3.95971e-06	0.000555515	1	0.0144928	0.0285714	0.0291747	rs780094-rs1260326|rs174536-rs174550	http://www.ebi.ac.uk/efo/EFO_0004465	Other measurement	http://www.ebi.ac.uk/efo/EFO_0001444	http://www.ebi.ac.uk/efo/EFO_0004351	Cardiovascular measurement	http://www.ebi.ac.uk/efo/EFO_0004298
body fat distribution	feeling nervous measurement	104	45	0	2	2	0.00286256	3.96047e-06	0.0005556	1	0.0136054	0.0268456	0.027325	rs10501320-rs10769282|rs565817433-rs9879090	http://www.ebi.ac.uk/efo/EFO_0004341	Body measurement	http://www.ebi.ac.uk/efo/EFO_0004324	http://www.ebi.ac.uk/efo/EFO_0009597	Other measurement	http://www.ebi.ac.uk/efo/EFO_0001444
basophil count, eosinophil count	refractive error measurement	206	232	0	3	3	0.0292324	3.9646e-06	0.000556157	1	0.00689655	0.0136986	0.0173727	rs4449834-rs4738828|rs679782-rs582297|rs174535-rs174548	http://www.ebi.ac.uk/efo/EFO_0005090, http://www.ebi.ac.uk/efo/EFO_0004842	Inflammatory measurement,Hematological measurement	http://www.ebi.ac.uk/efo/EFO_0004872,http://www.ebi.ac.uk/efo/EFO_0004503	http://www.ebi.ac.uk/efo/EFO_0007814	Other measurement	http://www.ebi.ac.uk/efo/EFO_0001444
body mass index, fasting blood glucose measurement	inflammatory bowel disease	22	215	0	2	2	0.00289314	3.96943e-06	0.000556812	1	0.00851064	0.0168776	0.0168031	rs780094-rs1260326|rs4246215-rs174550	http://www.ebi.ac.uk/efo/EFO_0004340, http://www.ebi.ac.uk/efo/EFO_0004465	Body measurement,Other measurement	http://www.ebi.ac.uk/efo/EFO_0004324,http://www.ebi.ac.uk/efo/EFO_0001444	http://www.ebi.ac.uk/efo/EFO_0003767	Digestive system disorder	http://www.ebi.ac.uk/efo/EFO_0000405
feeling emotionally hurt measurement	lymphocyte percentage of leukocytes	32	147	0	2	2	0.00287724	3.97557e-06	0.000557652	1	0.0112994	0.0223464	0.0225425	rs12134279-rs2488401|rs76640332-rs55657917	http://www.ebi.ac.uk/efo/EFO_0009599	Other measurement	http://www.ebi.ac.uk/efo/EFO_0001444	http://www.ebi.ac.uk/efo/EFO_0007993	Hematological measurement	http://www.ebi.ac.uk/efo/EFO_0004503
Nasal Cavity Polyp	platelet count	13	370	0	2	2	0.00294208	3.97762e-06	0.000557918	1	0.00524934	0.0104439	0.010157	rs10058074-rs1050152|rs174535-rs174548	http://www.ebi.ac.uk/efo/EFO_1000391	Other disease	http://www.ebi.ac.uk/efo/EFO_0000408	http://www.ebi.ac.uk/efo/EFO_0004309	Hematological measurement	http://www.ebi.ac.uk/efo/EFO_0004503
atopic asthma	rheumatoid arthritis, celiac disease	197	24	0	2	2	0.00289192	3.98006e-06	0.000558238	1	0.00913242	0.0180995	0.0180789	rs62323881-rs45613035|rs12365699-rs11217040	http://www.ebi.ac.uk/efo/EFO_0010638	Other disease	http://www.ebi.ac.uk/efo/EFO_0000408	http://www.ebi.ac.uk/efo/EFO_0000685, http://www.ebi.ac.uk/efo/EFO_0001060	Immune system disorder	http://www.ebi.ac.uk/efo/EFO_0000540
Eczema	feeling tense measurement	189	25	0	2	2	0.00289009	3.98105e-06	0.00055834	1	0.00943396	0.0186916	0.0186983	rs301806-rs2100888|rs5751086-rs11090045	http://purl.obolibrary.org/obo/HP_0000964	Other trait	http://www.ebi.ac.uk/efo/EFO_0000001	http://www.ebi.ac.uk/efo/EFO_0009596	Other measurement	http://www.ebi.ac.uk/efo/EFO_0001444
albuminuria	diastolic blood pressure, alcohol drinking	71	66	0	2	2	0.00286623	3.98125e-06	0.00055834	1	0.0148148	0.0291971	0.0298485	rs2023844-rs10255839|rs2236295-rs1848797	http://www.ebi.ac.uk/efo/EFO_0004285	Other trait	http://www.ebi.ac.uk/efo/EFO_0000001	http://www.ebi.ac.uk/efo/EFO_0006336, http://www.ebi.ac.uk/efo/EFO_0004329	Biological process,Other measurement	http://purl.obolibrary.org/obo/GO_0008150,http://www.ebi.ac.uk/efo/EFO_0001444
celiac disease	diastolic blood pressure, alcohol drinking	71	66	0	2	2	0.00286623	3.98125e-06	0.00055834	1	0.0148148	0.0291971	0.0298485	rs3184504-rs597808|rs12902690-rs1378938	http://www.ebi.ac.uk/efo/EFO_0001060	Immune system disorder	http://www.ebi.ac.uk/efo/EFO_0000540	http://www.ebi.ac.uk/efo/EFO_0006336, http://www.ebi.ac.uk/efo/EFO_0004329	Biological process,Other measurement	http://purl.obolibrary.org/obo/GO_0008150,http://www.ebi.ac.uk/efo/EFO_0001444
Oral ulcer	allergy, asthma	92	51	0	2	2	0.0028699	3.98636e-06	0.000559012	1	0.0141844	0.027972	0.0285328	rs12232497-rs869402|rs62351974-rs6881270	http://purl.obolibrary.org/obo/HP_0000155	Other trait	http://www.ebi.ac.uk/efo/EFO_0000001	http://www.ebi.ac.uk/efo/EFO_0003785, http://www.ebi.ac.uk/efo/EFO_0000270	Immune system disorder,Other disease	http://www.ebi.ac.uk/efo/EFO_0000408,http://www.ebi.ac.uk/efo/EFO_0000540
colorectal cancer, colorectal adenoma	glaucoma	92	51	0	2	2	0.0028699	3.98636e-06	0.000559012	1	0.0141844	0.027972	0.0285328	rs6140009-rs994308|rs3184504-rs597808	http://www.ebi.ac.uk/efo/EFO_0005842, http://www.ebi.ac.uk/efo/EFO_0005406	Cancer	http://www.ebi.ac.uk/efo/EFO_0000616	http://www.ebi.ac.uk/efo/EFO_0000516	Other disease	http://www.ebi.ac.uk/efo/EFO_0000408
RR interval	diastolic blood pressure	9	545	0	2	2	0.00300018	3.98697e-06	0.000559075	1	0.00362319	0.00722022	0.00687206	rs9372667-rs12208772|rs138475089-rs3757868	http://www.ebi.ac.uk/efo/EFO_0004831	Cardiovascular measurement	http://www.ebi.ac.uk/efo/EFO_0004298	http://www.ebi.ac.uk/efo/EFO_0006336	Other measurement	http://www.ebi.ac.uk/efo/EFO_0001444
basophil count, eosinophil count	total cholesterol measurement, hematocrit, stroke, ventricular rate measurement, coronary heart disease, body mass index, atrial fibrillation, high density lipoprotein cholesterol measurement, cancer, diastolic blood pressure, triglyceride measurement, systolic blood pressure, heart failure, diabetes mellitus, glucose measurement, mortality	206	23	0	2	2	0.00289804	3.99026e-06	0.000559515	1	0.00881057	0.0174672	0.017419	rs174547-rs174548|rs964184-rs66505542	http://www.ebi.ac.uk/efo/EFO_0005090, http://www.ebi.ac.uk/efo/EFO_0004842	Inflammatory measurement,Hematological measurement	http://www.ebi.ac.uk/efo/EFO_0004872,http://www.ebi.ac.uk/efo/EFO_0004503	http://www.ebi.ac.uk/efo/EFO_0004574, http://www.ebi.ac.uk/efo/EFO_0004348, http://www.ebi.ac.uk/efo/EFO_0000712, http://www.ebi.ac.uk/efo/EFO_0007928, http://www.ebi.ac.uk/efo/EFO_0001645, http://www.ebi.ac.uk/efo/EFO_0004340, http://www.ebi.ac.uk/efo/EFO_0000275, http://www.ebi.ac.uk/efo/EFO_0004612, http://www.ebi.ac.uk/efo/EFO_0000311, http://www.ebi.ac.uk/efo/EFO_0006336, http://www.ebi.ac.uk/efo/EFO_0004530, http://www.ebi.ac.uk/efo/EFO_0006335, http://www.ebi.ac.uk/efo/EFO_0003144, http://www.ebi.ac.uk/efo/EFO_0000400, http://www.ebi.ac.uk/efo/EFO_0004468, http://www.ebi.ac.uk/efo/EFO_0004352	Body measurement,Lipid or lipoprotein measurement,Cancer,Other measurement,Metabolic disorder,Cardiovascular measurement,Cardiovascular disease,Hematological measurement	http://www.ebi.ac.uk/efo/EFO_0004529,http://www.ebi.ac.uk/efo/EFO_0004324,http://www.ebi.ac.uk/efo/EFO_0004503,http://www.ebi.ac.uk/efo/EFO_0004732,http://www.ebi.ac.uk/efo/EFO_0000616,http://www.ebi.ac.uk/efo/EFO_0004298,http://www.ebi.ac.uk/efo/EFO_0000319,http://www.ebi.ac.uk/efo/EFO_0001444,http://www.ebi.ac.uk/efo/EFO_0000589
psoriasis	susceptibility to Mycobacterium tuberculosis infection measurement	182	26	0	2	2	0.00289437	3.9984e-06	0.000560634	1	0.00970874	0.0192308	0.0192641	rs3130612-rs114046333|rs2855812-rs2516417	http://www.ebi.ac.uk/efo/EFO_0000676	Immune system disorder	http://www.ebi.ac.uk/efo/EFO_0000540	http://www.ebi.ac.uk/efo/EFO_0008407	Other measurement	http://www.ebi.ac.uk/efo/EFO_0001444
forced expiratory volume	monocyte percentage of leukocytes	204	235	0	3	3	0.0293229	4.00137e-06	0.000561028	1	0.00688073	0.0136674	0.0173324	rs34351630-rs2014604|rs878471-rs11204677|rs4664330-rs7424771	http://www.ebi.ac.uk/efo/EFO_0004314	Other measurement	http://www.ebi.ac.uk/efo/EFO_0001444	http://www.ebi.ac.uk/efo/EFO_0007989	Hematological measurement	http://www.ebi.ac.uk/efo/EFO_0004503
MHC class I polypeptide-related sequence A measurement	rheumatoid arthritis	29	163	0	2	2	0.00289131	4.00384e-06	0.000561309	1	0.0105263	0.0208333	0.020948	rs674313-rs615672|rs3134942-rs2596565	http://www.ebi.ac.uk/efo/EFO_0008233	Other measurement	http://www.ebi.ac.uk/efo/EFO_0001444	http://www.ebi.ac.uk/efo/EFO_0000685	Immune system disorder	http://www.ebi.ac.uk/efo/EFO_0000540
gallstones	lean body mass	29	163	2	0	2	0.00289131	4.00384e-06	0.000561309	1	0.0105263	0.0208333	0.020948	rs1260326|rs28929474	http://www.ebi.ac.uk/efo/EFO_0004210	Digestive system disorder	http://www.ebi.ac.uk/efo/EFO_0000405	http://www.ebi.ac.uk/efo/EFO_0004995	Other measurement	http://www.ebi.ac.uk/efo/EFO_0001444
age at onset, asthma	rheumatoid arthritis	29	163	0	2	2	0.00289131	4.00384e-06	0.000561309	1	0.0105263	0.0208333	0.020948	rs4795399-rs59716545|rs10790268-rs12365699	http://www.ebi.ac.uk/efo/EFO_0004847, http://www.ebi.ac.uk/efo/EFO_0000270	Other measurement,Other disease	http://www.ebi.ac.uk/efo/EFO_0000408,http://www.ebi.ac.uk/efo/EFO_0001444	http://www.ebi.ac.uk/efo/EFO_0000685	Immune system disorder	http://www.ebi.ac.uk/efo/EFO_0000540
anxiety	coffee consumption measurement	98	48	0	2	2	0.00287724	4.00445e-06	0.000561372	1	0.0138889	0.0273973	0.0279178	rs66723169-rs10871777|rs13054099-rs2413631	http://www.ebi.ac.uk/efo/EFO_0005230	Other trait	http://www.ebi.ac.uk/efo/EFO_0000001	http://www.ebi.ac.uk/efo/EFO_0006781	Other measurement	http://www.ebi.ac.uk/efo/EFO_0001444
red blood cell distribution width	sodium measurement	768	63	1	2	3	0.0295945	4.01498e-06	0.000562827	1	0.00362319	0.00722022	0.00902599	rs33951980-rs55747707|rs1260326|rs11642015-rs1558902	http://www.ebi.ac.uk/efo/EFO_0005192	Hematological measurement	http://www.ebi.ac.uk/efo/EFO_0004503	http://www.ebi.ac.uk/efo/EFO_0009282	Other measurement	http://www.ebi.ac.uk/efo/EFO_0001444
schizophrenia, bipolar disorder, response to lithium ion	wellbeing measurement	16	300	0	2	2	0.00293596	4.02025e-06	0.000563499	1	0.00636943	0.0126582	0.0124338	rs12817055-rs7959663|rs2105841-rs7405404	http://www.ebi.ac.uk/efo/EFO_0000692, http://www.ebi.ac.uk/efo/EFO_0000289, http://purl.obolibrary.org/obo/GO_0010226	Neurological disorder,Response to drug	http://www.ebi.ac.uk/efo/EFO_0000618,http://purl.obolibrary.org/obo/GO_0042493	http://www.ebi.ac.uk/efo/EFO_0007869	Other measurement	http://www.ebi.ac.uk/efo/EFO_0001444
membranous glomerulonephritis	wellbeing measurement	16	300	0	2	2	0.00293596	4.02025e-06	0.000563499	1	0.00636943	0.0126582	0.0124338	rs3130564-rs2233980-rs3134792|rs60045856-rs2187668	http://www.ebi.ac.uk/efo/EFO_0004254	Other disease	http://www.ebi.ac.uk/efo/EFO_0000408	http://www.ebi.ac.uk/efo/EFO_0007869	Other measurement	http://www.ebi.ac.uk/efo/EFO_0001444
attention deficit hyperactivity disorder, unipolar depression, schizophrenia, autism spectrum disorder, bipolar disorder	wellbeing measurement	16	300	0	2	2	0.00293596	4.02025e-06	0.000563499	1	0.00636943	0.0126582	0.0124338	rs2276825-rs2015971-rs2535629|rs4409766-rs11191580	http://www.ebi.ac.uk/efo/EFO_0003888, http://www.ebi.ac.uk/efo/EFO_0003761, http://www.ebi.ac.uk/efo/EFO_0000692, http://www.ebi.ac.uk/efo/EFO_0003756, http://www.ebi.ac.uk/efo/EFO_0000289	Neurological disorder	http://www.ebi.ac.uk/efo/EFO_0000618	http://www.ebi.ac.uk/efo/EFO_0007869	Other measurement	http://www.ebi.ac.uk/efo/EFO_0001444
Graves disease	lymphocyte count	24	198	1	1	2	0.0029066	4.02064e-06	0.000563509	1	0.00909091	0.018018	0.0179958	rs4313034-rs2524035|rs2476601	http://www.ebi.ac.uk/efo/EFO_0004237	Immune system disorder	http://www.ebi.ac.uk/efo/EFO_0000540	http://www.ebi.ac.uk/efo/EFO_0004587	Hematological measurement	http://www.ebi.ac.uk/efo/EFO_0004503
eosinophil percentage of leukocytes	loneliness measurement	198	24	0	2	2	0.0029066	4.02064e-06	0.000563509	1	0.00909091	0.018018	0.0179958	rs159960-rs159963|rs11867618-rs148803332-rs62085660	http://www.ebi.ac.uk/efo/EFO_0007991	Hematological measurement	http://www.ebi.ac.uk/efo/EFO_0004503	http://www.ebi.ac.uk/efo/EFO_0007865	Other measurement	http://www.ebi.ac.uk/efo/EFO_0001444
alcohol consumption measurement	bone density	261	184	0	3	3	0.0293743	4.02098e-06	0.000563513	1	0.00678733	0.0134831	0.0170929	rs1260326-rs780096|rs62055546-rs1864325|rs8070128-rs9893690	http://www.ebi.ac.uk/efo/EFO_0007878	Other measurement	http://www.ebi.ac.uk/efo/EFO_0001444	http://www.ebi.ac.uk/efo/EFO_0003923	Other measurement	http://www.ebi.ac.uk/efo/EFO_0001444
apolipoprotein B measurement	bone density	261	184	0	3	3	0.0293743	4.02098e-06	0.000563513	1	0.00678733	0.0134831	0.0170929	rs1260326-rs780096|rs10457487-rs9491697|rs704-rs13469	http://www.ebi.ac.uk/efo/EFO_0004615	Lipid or lipoprotein measurement	http://www.ebi.ac.uk/efo/EFO_0004732	http://www.ebi.ac.uk/efo/EFO_0003923	Other measurement	http://www.ebi.ac.uk/efo/EFO_0001444
mean corpuscular hemoglobin	psoriasis	918	182	1	3	4	0.102193	4.0337e-06	0.000565273	1	0.00364964	0.00727273	0.010994	rs8062719-rs12445568|rs4821124-rs1811069|rs11065979-rs597808|rs671	http://www.ebi.ac.uk/efo/EFO_0004527	Hematological measurement	http://www.ebi.ac.uk/efo/EFO_0004503	http://www.ebi.ac.uk/efo/EFO_0000676	Immune system disorder	http://www.ebi.ac.uk/efo/EFO_0000540
body weight	mathematical ability	32	1538	0	3	3	0.0301034	4.03798e-06	0.000565829	1	0.00191449	0.00382166	0.00471135	rs11864750-rs7498665|rs7624084-rs1582874|rs4517468-rs925946	http://www.ebi.ac.uk/efo/EFO_0004338	Body measurement	http://www.ebi.ac.uk/efo/EFO_0004324	http://www.ebi.ac.uk/efo/EFO_0004875	Biological process	http://purl.obolibrary.org/obo/GO_0008150
age at first sexual intercourse measurement	mathematical ability	32	1538	0	3	3	0.0301034	4.03798e-06	0.000565829	1	0.00191449	0.00382166	0.00471135	rs140976226-rs1939800|rs393155-rs658385-rs7832708|rs2526398-rs2188151	http://www.ebi.ac.uk/efo/EFO_0009749	Other measurement	http://www.ebi.ac.uk/efo/EFO_0001444	http://www.ebi.ac.uk/efo/EFO_0004875	Biological process	http://purl.obolibrary.org/obo/GO_0008150
bitter alcoholic beverage consumption measurement	neutrophil count, basophil count	31	153	1	1	2	0.00290109	4.0386e-06	0.000565893	1	0.010989	0.0217391	0.0219046	rs147694761-rs1788820|rs1260326	http://www.ebi.ac.uk/efo/EFO_0010092	Other measurement	http://www.ebi.ac.uk/efo/EFO_0001444	http://www.ebi.ac.uk/efo/EFO_0004833, http://www.ebi.ac.uk/efo/EFO_0005090	Inflammatory measurement,Hematological measurement	http://www.ebi.ac.uk/efo/EFO_0004872,http://www.ebi.ac.uk/efo/EFO_0004503
hair colour measurement	infant head circumference	444	11	0	2	2	0.00298734	4.04076e-06	0.000566173	1	0.00441501	0.00879121	0.00847179	rs1344672-rs9846396|rs7980687-rs28576953	http://www.ebi.ac.uk/efo/EFO_0007822	Other measurement	http://www.ebi.ac.uk/efo/EFO_0001444	http://www.ebi.ac.uk/efo/EFO_0004577	Body measurement	http://www.ebi.ac.uk/efo/EFO_0004324
asthma	mean corpuscular volume	432	386	0	4	4	0.101995	4.042e-06	0.000566326	1	0.004914	0.00977995	0.0148636	rs7372960-rs17699658|rs9821630-rs2014490|rs625228-rs77741769|rs11153147-rs11759732	http://www.ebi.ac.uk/efo/EFO_0000270	Other disease	http://www.ebi.ac.uk/efo/EFO_0000408	http://www.ebi.ac.uk/efo/EFO_0004526	Hematological measurement	http://www.ebi.ac.uk/efo/EFO_0004503
basophil percentage of leukocytes	triglyceride measurement	65	746	1	2	3	0.0296593	4.04674e-06	0.000566967	1	0.00371287	0.00739827	0.00925352	rs151450-rs3775228|rs11240358-rs11579220|rs4360309	http://www.ebi.ac.uk/efo/EFO_0007992	Inflammatory measurement	http://www.ebi.ac.uk/efo/EFO_0004872	http://www.ebi.ac.uk/efo/EFO_0004530	Lipid or lipoprotein measurement	http://www.ebi.ac.uk/efo/EFO_0004529
alcohol drinking	body height	17	2984	2	1	3	0.0310282	4.0521e-06	0.000567696	1	0.00100067	0.00199933	0.00241727	rs6943555-rs13224557|rs1260326|rs671	http://www.ebi.ac.uk/efo/EFO_0004329	Biological process	http://purl.obolibrary.org/obo/GO_0008150	http://www.ebi.ac.uk/efo/EFO_0004339	Body measurement	http://www.ebi.ac.uk/efo/EFO_0004324
myeloid white cell count	systolic blood pressure, alcohol consumption measurement	164	29	0	2	2	0.00290905	4.05323e-06	0.000567831	1	0.0104712	0.0207254	0.020837	rs1991651-rs10096777|rs3184504-rs7310615	http://www.ebi.ac.uk/efo/EFO_0007988	Hematological measurement	http://www.ebi.ac.uk/efo/EFO_0004503	http://www.ebi.ac.uk/efo/EFO_0006335, http://www.ebi.ac.uk/efo/EFO_0007878	Other measurement	http://www.ebi.ac.uk/efo/EFO_0001444
alcohol use disorder measurement, alcohol dependence	schizophrenia, autism spectrum disorder	17	283	0	2	2	0.00294269	4.05365e-06	0.000567868	1	0.00671141	0.0133333	0.0131317	rs13107325-rs35225200|rs61902812-rs4309187	http://www.ebi.ac.uk/efo/EFO_0009458, http://www.ebi.ac.uk/efo/EFO_0003829	Other measurement,Neurological disorder	http://www.ebi.ac.uk/efo/EFO_0000618,http://www.ebi.ac.uk/efo/EFO_0001444	http://www.ebi.ac.uk/efo/EFO_0000692, http://www.ebi.ac.uk/efo/EFO_0003756	Neurological disorder	http://www.ebi.ac.uk/efo/EFO_0000618
risk-taking behaviour	smoking status measurement, systolic blood pressure	514	94	0	3	3	0.0295529	4.05383e-06	0.000567872	1	0.00495868	0.00986842	0.012419	rs4841237-rs4841235|rs4841503-rs2898290-rs4840572|rs8032315-rs2521501	http://www.ebi.ac.uk/efo/EFO_0008579	Biological process	http://purl.obolibrary.org/obo/GO_0008150	http://www.ebi.ac.uk/efo/EFO_0006527, http://www.ebi.ac.uk/efo/EFO_0006335	Other measurement	http://www.ebi.ac.uk/efo/EFO_0001444
Antithrombotic agent use measurement	hemoglobin measurement	13	374	0	2	2	0.00297388	4.06414e-06	0.00056927	1	0.00519481	0.0103359	0.0100508	rs56214516-rs62063786|rs532436-rs495828	http://www.ebi.ac.uk/efo/EFO_0009925	Other measurement	http://www.ebi.ac.uk/efo/EFO_0001444	http://www.ebi.ac.uk/efo/EFO_0004509	Hematological measurement	http://www.ebi.ac.uk/efo/EFO_0004503
heart failure	hemoglobin measurement	13	374	0	2	2	0.00297388	4.06414e-06	0.00056927	1	0.00519481	0.0103359	0.0100508	rs4766578-rs3184504|rs600038-rs495828	http://www.ebi.ac.uk/efo/EFO_0003144	Cardiovascular disease	http://www.ebi.ac.uk/efo/EFO_0000319	http://www.ebi.ac.uk/efo/EFO_0004509	Hematological measurement	http://www.ebi.ac.uk/efo/EFO_0004503
reaction time measurement	worry measurement	64	74	0	2	2	0.00289681	4.06698e-06	0.000569647	1	0.0147059	0.0289855	0.0296257	rs7727738-rs6893949|rs6870103-rs3777095	http://www.ebi.ac.uk/efo/EFO_0008393	Other measurement	http://www.ebi.ac.uk/efo/EFO_0001444	http://www.ebi.ac.uk/efo/EFO_0009589	Other measurement	http://www.ebi.ac.uk/efo/EFO_0001444
basophil count, eosinophil count	birth weight	206	234	0	3	3	0.0294844	4.06771e-06	0.000569727	1	0.00686499	0.0136364	0.0172925	rs3184504-rs653178|rs42033-rs2282978|rs1112718-rs11319879	http://www.ebi.ac.uk/efo/EFO_0005090, http://www.ebi.ac.uk/efo/EFO_0004842	Inflammatory measurement,Hematological measurement	http://www.ebi.ac.uk/efo/EFO_0004872,http://www.ebi.ac.uk/efo/EFO_0004503	http://www.ebi.ac.uk/efo/EFO_0004344	Body measurement	http://www.ebi.ac.uk/efo/EFO_0004324
dentures	metabolic syndrome	36	132	0	2	2	0.0029066	4.06837e-06	0.000569775	1	0.0120482	0.0238095	0.024097	rs62106258-rs62107261|rs3814883-rs8054556	http://www.ebi.ac.uk/efo/EFO_0010078	Other trait	http://www.ebi.ac.uk/efo/EFO_0000001	http://www.ebi.ac.uk/efo/EFO_0000195	Metabolic disorder	http://www.ebi.ac.uk/efo/EFO_0000589
colorectal cancer	coronary artery calcification	132	36	0	2	2	0.0029066	4.06837e-06	0.000569775	1	0.0120482	0.0238095	0.024097	rs102275-rs174537|rs1412834-rs1333049	http://www.ebi.ac.uk/efo/EFO_0005842	Cancer	http://www.ebi.ac.uk/efo/EFO_0000616	http://www.ebi.ac.uk/efo/EFO_0004723	Other trait	http://www.ebi.ac.uk/efo/EFO_0000001
PR interval	cataract	240	20	0	2	2	0.00293596	4.07026e-06	0.000570016	1	0.00775194	0.0153846	0.0152558	rs12593-rs3768419|rs7366355-rs4971089	http://www.ebi.ac.uk/efo/EFO_0004462	Cardiovascular measurement	http://www.ebi.ac.uk/efo/EFO_0004298	http://www.ebi.ac.uk/efo/EFO_0001059	Other disease	http://www.ebi.ac.uk/efo/EFO_0000408
acne	urate measurement	19	253	0	2	2	0.00294024	4.07173e-06	0.000570201	1	0.00740741	0.0147059	0.014552	rs2306027-rs747650|rs61744384-rs4014195	http://www.ebi.ac.uk/efo/EFO_0003894	Other disease	http://www.ebi.ac.uk/efo/EFO_0000408	http://www.ebi.ac.uk/efo/EFO_0004531	Other measurement	http://www.ebi.ac.uk/efo/EFO_0001444
chronic kidney disease	smoking status measurement, diastolic blood pressure	51	93	0	2	2	0.00290109	4.07389e-06	0.00057048	1	0.0140845	0.0277778	0.0283293	rs3897821-rs2490391|rs1458038-rs12509595	http://www.ebi.ac.uk/efo/EFO_0003884	Other disease	http://www.ebi.ac.uk/efo/EFO_0000408	http://www.ebi.ac.uk/efo/EFO_0006527, http://www.ebi.ac.uk/efo/EFO_0006336	Other measurement	http://www.ebi.ac.uk/efo/EFO_0001444
body mass index, fasting blood glucose measurement	granulocyte percentage of myeloid white cells	22	218	0	2	2	0.00293351	4.08114e-06	0.000571472	1	0.00840336	0.0166667	0.0165892	rs174556-rs174550|rs780094-rs11336847	http://www.ebi.ac.uk/efo/EFO_0004340, http://www.ebi.ac.uk/efo/EFO_0004465	Body measurement,Other measurement	http://www.ebi.ac.uk/efo/EFO_0004324,http://www.ebi.ac.uk/efo/EFO_0001444	http://www.ebi.ac.uk/efo/EFO_0007997	Hematological measurement	http://www.ebi.ac.uk/efo/EFO_0004503
health study participation	unipolar depression, mood disorder	41	116	0	2	2	0.00290905	4.08508e-06	0.000572002	1	0.0129032	0.0254777	0.0258716	rs1360380-rs11793831-rs10965780|rs6774721-rs73078357	http://www.ebi.ac.uk/efo/EFO_0010130	Other trait	http://www.ebi.ac.uk/efo/EFO_0000001	http://www.ebi.ac.uk/efo/EFO_0003761, http://www.ebi.ac.uk/efo/EFO_0004247	Neurological disorder	http://www.ebi.ac.uk/efo/EFO_0000618
Agents acting on the renin-angiotensin system use measurement	QRS amplitude, QRS complex	184	26	0	2	2	0.00292617	4.08692e-06	0.000572216	1	0.00961538	0.0190476	0.0190768	rs56153133-rs7537765|rs17608766-rs11874	http://www.ebi.ac.uk/efo/EFO_0009931	Other measurement	http://www.ebi.ac.uk/efo/EFO_0001444	http://www.ebi.ac.uk/efo/EFO_0007742, http://www.ebi.ac.uk/efo/EFO_0005054	Cardiovascular measurement	http://www.ebi.ac.uk/efo/EFO_0004298
eosinophil percentage of granulocytes	mosquito bite reaction size measurement	184	26	0	2	2	0.00292617	4.08692e-06	0.000572216	1	0.00961538	0.0190476	0.0190768	rs3024971-rs1059513|rs2248116-rs55722650	http://www.ebi.ac.uk/efo/EFO_0007996	Hematological measurement	http://www.ebi.ac.uk/efo/EFO_0004503	http://www.ebi.ac.uk/efo/EFO_0008378	Other measurement	http://www.ebi.ac.uk/efo/EFO_0001444
balding measurement	smoking behavior	728	230	0	4	4	0.102416	4.08854e-06	0.000572419	1	0.00419287	0.00835073	0.0126539	rs7213347-rs4790870|rs10928235-rs17479393|rs586339-rs11210892|rs4947121-rs3851227	http://www.ebi.ac.uk/efo/EFO_0007825	Other measurement	http://www.ebi.ac.uk/efo/EFO_0001444	http://www.ebi.ac.uk/efo/EFO_0004318	Biological process	http://purl.obolibrary.org/obo/GO_0008150
bitter alcoholic beverage consumption measurement	neutrophil count, eosinophil count	31	154	1	1	2	0.00292006	4.09169e-06	0.000572837	1	0.010929	0.0216216	0.0217835	rs147694761-rs1788820|rs1260326	http://www.ebi.ac.uk/efo/EFO_0010092	Other measurement	http://www.ebi.ac.uk/efo/EFO_0001444	http://www.ebi.ac.uk/efo/EFO_0004833, http://www.ebi.ac.uk/efo/EFO_0004842	Hematological measurement	http://www.ebi.ac.uk/efo/EFO_0004503
intracranial volume measurement	waist-hip ratio	7	723	0	2	2	0.0030956	4.09519e-06	0.000573261	1	0.00274725	0.00547945	0.00511757	rs12206094-rs2022464|rs8070723-rs199525	http://www.ebi.ac.uk/efo/EFO_0004886	Other measurement	http://www.ebi.ac.uk/efo/EFO_0001444	http://www.ebi.ac.uk/efo/EFO_0004343	Body measurement	http://www.ebi.ac.uk/efo/EFO_0004324
spine bone size	waist-hip ratio	7	723	1	1	2	0.0030956	4.09519e-06	0.000573261	1	0.00274725	0.00547945	0.00511757	rs143384|rs10876528-rs11614913	http://www.ebi.ac.uk/efo/EFO_0004508	Other measurement	http://www.ebi.ac.uk/efo/EFO_0001444	http://www.ebi.ac.uk/efo/EFO_0004343	Body measurement	http://www.ebi.ac.uk/efo/EFO_0004324
HDL cholesterol change measurement	waist-hip ratio	7	723	1	1	2	0.0030956	4.09519e-06	0.000573261	1	0.00274725	0.00547945	0.00511757	rs1883025|rs769449-rs429358	http://www.ebi.ac.uk/efo/EFO_0007805	Lipid or lipoprotein measurement	http://www.ebi.ac.uk/efo/EFO_0004732	http://www.ebi.ac.uk/efo/EFO_0004343	Body measurement	http://www.ebi.ac.uk/efo/EFO_0004324
cognitive function measurement	coronary artery disease	644	260	0	4	4	0.102416	4.09613e-06	0.00057337	1	0.00444444	0.00884956	0.0134239	rs2820315-rs1517810|rs12694917-rs1801251|rs9388490-rs1591805|rs60614489-rs73222236	http://www.ebi.ac.uk/efo/EFO_0008354	Other measurement	http://www.ebi.ac.uk/efo/EFO_0001444	http://www.ebi.ac.uk/efo/EFO_0000378	Cardiovascular disease	http://www.ebi.ac.uk/efo/EFO_0000319
atrial fibrillation	total cholesterol measurement, triglyceride measurement, low density lipoprotein cholesterol measurement, high density lipoprotein cholesterol measurement	200	24	0	2	2	0.00293596	4.10241e-06	0.000574226	1	0.00900901	0.0178571	0.017832	rs2249105-rs2540949|rs10054063-rs28439930	http://www.ebi.ac.uk/efo/EFO_0000275	Cardiovascular disease	http://www.ebi.ac.uk/efo/EFO_0000319	http://www.ebi.ac.uk/efo/EFO_0004574, http://www.ebi.ac.uk/efo/EFO_0004530, http://www.ebi.ac.uk/efo/EFO_0004611, http://www.ebi.ac.uk/efo/EFO_0004612	Lipid or lipoprotein measurement	http://www.ebi.ac.uk/efo/EFO_0004732,http://www.ebi.ac.uk/efo/EFO_0004529
neutrophil count	sclerosing cholangitis	171	28	1	1	2	0.00292862	4.10371e-06	0.000574386	1	0.0101523	0.0201005	0.0201825	rs3184504|rs9977672-rs2836883	http://www.ebi.ac.uk/efo/EFO_0004833	Hematological measurement	http://www.ebi.ac.uk/efo/EFO_0004503	http://www.ebi.ac.uk/efo/EFO_0004268	Digestive system disorder	http://www.ebi.ac.uk/efo/EFO_0000405
resting heart rate	triglyceride measurement, alcohol consumption measurement	85	56	0	2	2	0.00291149	4.10623e-06	0.000574671	1	0.0143885	0.0283688	0.0289651	rs1260326-rs4665972|rs174566-rs174536	http://www.ebi.ac.uk/efo/EFO_0004351	Cardiovascular measurement	http://www.ebi.ac.uk/efo/EFO_0004298	http://www.ebi.ac.uk/efo/EFO_0004530, http://www.ebi.ac.uk/efo/EFO_0007878	Other measurement,Lipid or lipoprotein measurement	http://www.ebi.ac.uk/efo/EFO_0004529,http://www.ebi.ac.uk/efo/EFO_0001444
Inhalant adrenergic use measurement	alcohol consumption measurement, high density lipoprotein cholesterol measurement	56	85	0	2	2	0.00291149	4.10623e-06	0.000574671	1	0.0143885	0.0283688	0.0289651	rs174572-rs174566|rs7428430-rs2013208	http://www.ebi.ac.uk/efo/EFO_0009941	Other measurement	http://www.ebi.ac.uk/efo/EFO_0001444	http://www.ebi.ac.uk/efo/EFO_0007878, http://www.ebi.ac.uk/efo/EFO_0004612	Other measurement,Lipid or lipoprotein measurement	http://www.ebi.ac.uk/efo/EFO_0004732,http://www.ebi.ac.uk/efo/EFO_0001444
metabolite measurement	resting heart rate	56	85	0	2	2	0.00291149	4.10623e-06	0.000574671	1	0.0143885	0.0283688	0.0289651	rs780094-rs1260326|rs174547-rs174536	http://www.ebi.ac.uk/efo/EFO_0004725	Other measurement	http://www.ebi.ac.uk/efo/EFO_0001444	http://www.ebi.ac.uk/efo/EFO_0004351	Cardiovascular measurement	http://www.ebi.ac.uk/efo/EFO_0004298
mean corpuscular hemoglobin concentration	osteoarthritis, hip	129	37	0	2	2	0.00291944	4.10681e-06	0.000574729	1	0.0121951	0.0240964	0.0244035	rs79220007-rs1800562|rs10896015-rs10160596	http://www.ebi.ac.uk/efo/EFO_0004528	Hematological measurement	http://www.ebi.ac.uk/efo/EFO_0004503	http://www.ebi.ac.uk/efo/EFO_1000786	Other disease	http://www.ebi.ac.uk/efo/EFO_0000408
diet measurement	serum albumin measurement	209	23	1	1	2	0.00294024	4.10751e-06	0.000574804	1	0.00869565	0.0172414	0.0171895	rs34121855-rs35797675|rs1260326	http://www.ebi.ac.uk/efo/EFO_0008111	Other measurement	http://www.ebi.ac.uk/efo/EFO_0001444	http://www.ebi.ac.uk/efo/EFO_0004535	Other measurement	http://www.ebi.ac.uk/efo/EFO_0001444
physical activity measurement, body mass index	systolic blood pressure, alcohol drinking	68	70	1	1	2	0.00291149	4.10889e-06	0.000574975	1	0.0147059	0.0289855	0.0296279	rs3751812-rs55872725|rs13107325	http://www.ebi.ac.uk/efo/EFO_0008002, http://www.ebi.ac.uk/efo/EFO_0004340	Other measurement,Body measurement	http://www.ebi.ac.uk/efo/EFO_0004324,http://www.ebi.ac.uk/efo/EFO_0001444	http://www.ebi.ac.uk/efo/EFO_0006335, http://www.ebi.ac.uk/efo/EFO_0004329	Biological process,Other measurement	http://purl.obolibrary.org/obo/GO_0008150,http://www.ebi.ac.uk/efo/EFO_0001444
alcohol drinking	cardiovascular disease	17	285	1	1	2	0.00296348	4.1112e-06	0.000575276	1	0.00666667	0.013245	0.0130435	rs1229984|rs780093-rs1260326	http://www.ebi.ac.uk/efo/EFO_0004329	Biological process	http://purl.obolibrary.org/obo/GO_0008150	http://www.ebi.ac.uk/efo/EFO_0000319	Other disease	http://www.ebi.ac.uk/efo/EFO_0000408
blood metabolite measurement, protein measurement, amino acid measurement	vitamin D measurement	33	145	1	1	2	0.00292678	4.11716e-06	0.000576064	1	0.0113636	0.0224719	0.0226828	rs1047891|rs11127048-rs1260326	http://www.ebi.ac.uk/efo/EFO_0005664, http://www.ebi.ac.uk/efo/EFO_0004747, http://www.ebi.ac.uk/efo/EFO_0005134	Other measurement	http://www.ebi.ac.uk/efo/EFO_0001444	http://www.ebi.ac.uk/efo/EFO_0004631	Other measurement	http://www.ebi.ac.uk/efo/EFO_0001444
allergy	telomere length	145	33	0	2	2	0.00292678	4.11716e-06	0.000576064	1	0.0113636	0.0224719	0.0226828	rs55749605-rs13088318|rs6011033-rs41309367	http://www.ebi.ac.uk/efo/EFO_0003785	Immune system disorder	http://www.ebi.ac.uk/efo/EFO_0000540	http://www.ebi.ac.uk/efo/EFO_0004505	Other measurement	http://www.ebi.ac.uk/efo/EFO_0001444
body fat percentage	parental longevity	90	53	0	2	2	0.00291761	4.12197e-06	0.000576715	1	0.0141844	0.027972	0.0285402	rs6857-rs429358|rs9872864-rs3749237	http://www.ebi.ac.uk/efo/EFO_0007800	Body measurement	http://www.ebi.ac.uk/efo/EFO_0004324	http://www.ebi.ac.uk/efo/EFO_0007796	Other measurement	http://www.ebi.ac.uk/efo/EFO_0001444
peripheral arterial disease	smoking behavior	21	230	0	2	2	0.00295431	4.13079e-06	0.000577927	1	0.00803213	0.0159363	0.0158318	rs10851907-rs1051730|rs597808-rs11066301	http://www.ebi.ac.uk/efo/EFO_0004265	Cardiovascular disease	http://www.ebi.ac.uk/efo/EFO_0000319	http://www.ebi.ac.uk/efo/EFO_0004318	Biological process	http://purl.obolibrary.org/obo/GO_0008150
allergic rhinitis	hip circumference	62	77	0	2	2	0.00292006	4.13254e-06	0.000578126	1	0.0145985	0.028777	0.029405	rs7531118-rs2815765|rs9282864-rs8056890	http://www.ebi.ac.uk/efo/EFO_0005854	Immune system disorder	http://www.ebi.ac.uk/efo/EFO_0000540	http://www.ebi.ac.uk/efo/EFO_0005093	Body measurement	http://www.ebi.ac.uk/efo/EFO_0004324
hip circumference	low density lipoprotein cholesterol measurement, alcohol consumption measurement	77	62	0	2	2	0.00292006	4.13254e-06	0.000578126	1	0.0145985	0.028777	0.029405	rs7570971-rs1561277|rs6907508-rs16894959	http://www.ebi.ac.uk/efo/EFO_0005093	Body measurement	http://www.ebi.ac.uk/efo/EFO_0004324	http://www.ebi.ac.uk/efo/EFO_0004611, http://www.ebi.ac.uk/efo/EFO_0007878	Other measurement,Lipid or lipoprotein measurement	http://www.ebi.ac.uk/efo/EFO_0004732,http://www.ebi.ac.uk/efo/EFO_0001444
body fat distribution	corneal endothelial cell measurement	104	46	0	2	2	0.00292617	4.14032e-06	0.000579192	1	0.0135135	0.0266667	0.0271435	rs1138714-rs10678686|rs11250163-rs12546366	http://www.ebi.ac.uk/efo/EFO_0004341	Body measurement	http://www.ebi.ac.uk/efo/EFO_0004324	http://www.ebi.ac.uk/efo/EFO_0010079	Other measurement	http://www.ebi.ac.uk/efo/EFO_0001444
bitter alcoholic beverage consumption measurement	granulocyte count	31	155	1	1	2	0.00293902	4.14512e-06	0.000579841	1	0.0108696	0.0215054	0.0216636	rs147694761-rs1788820|rs1260326	http://www.ebi.ac.uk/efo/EFO_0010092	Other measurement	http://www.ebi.ac.uk/efo/EFO_0001444	http://www.ebi.ac.uk/efo/EFO_0007987	Hematological measurement	http://www.ebi.ac.uk/efo/EFO_0004503
leukocyte count	serum non-albumin protein measurement	830	59	2	1	3	0.0299529	4.14927e-06	0.000580394	1	0.003386	0.00674916	0.0084263	rs7705526-rs4975538|rs11204682|rs1875763	http://www.ebi.ac.uk/efo/EFO_0004308	Hematological measurement	http://www.ebi.ac.uk/efo/EFO_0004503	http://www.ebi.ac.uk/efo/EFO_0004568	Other measurement	http://www.ebi.ac.uk/efo/EFO_0001444
adult onset asthma, type II diabetes mellitus	high density lipoprotein cholesterol measurement	6	861	1	1	2	0.00315983	4.14956e-06	0.000580394	1	0.00231214	0.00461361	0.00424955	rs174584-rs174566|rs429358	http://www.ebi.ac.uk/efo/EFO_1002011, http://www.ebi.ac.uk/efo/EFO_0001360	Metabolic disorder,Other disease	http://www.ebi.ac.uk/efo/EFO_0000589,http://www.ebi.ac.uk/efo/EFO_0000408	http://www.ebi.ac.uk/efo/EFO_0004612	Lipid or lipoprotein measurement	http://www.ebi.ac.uk/efo/EFO_0004732
high density lipoprotein cholesterol measurement	omega-6 polyunsaturated fatty acid measurement	861	6	0	2	2	0.00315983	4.14956e-06	0.000580394	1	0.00231214	0.00461361	0.00424955	rs10740118-rs10761737|rs174547-rs174566	http://www.ebi.ac.uk/efo/EFO_0004612	Lipid or lipoprotein measurement	http://www.ebi.ac.uk/efo/EFO_0004732	http://www.ebi.ac.uk/efo/EFO_0005680	Lipid or lipoprotein measurement	http://www.ebi.ac.uk/efo/EFO_0004529
T wave morphology measurement	age at menarche	13	378	0	2	2	0.00300569	4.15158e-06	0.000580602	1	0.00514139	0.0102302	0.00994685	rs7307613-rs11047447|rs630602-rs562408	http://www.ebi.ac.uk/efo/EFO_0008398	Cardiovascular measurement	http://www.ebi.ac.uk/efo/EFO_0004298	http://www.ebi.ac.uk/efo/EFO_0004703	Other measurement	http://www.ebi.ac.uk/efo/EFO_0001444
age at menarche	heart failure	378	13	0	2	2	0.00300569	4.15158e-06	0.000580602	1	0.00514139	0.0102302	0.00994685	rs11642015-rs56094641|rs56289631-rs11745324	http://www.ebi.ac.uk/efo/EFO_0004703	Other measurement	http://www.ebi.ac.uk/efo/EFO_0001444	http://www.ebi.ac.uk/efo/EFO_0003144	Cardiovascular disease	http://www.ebi.ac.uk/efo/EFO_0000319
balding measurement	outer ear morphology trait	728	7	1	1	2	0.00311701	4.15203e-06	0.000580602	1	0.00272851	0.00544218	0.00508256	rs3827760|rs9853827-rs10212419	http://www.ebi.ac.uk/efo/EFO_0007825	Other measurement	http://www.ebi.ac.uk/efo/EFO_0001444	http://www.ebi.ac.uk/efo/EFO_0007664	Other trait	http://www.ebi.ac.uk/efo/EFO_0000001
balding measurement	squamous cell carcinoma, esophageal carcinoma	728	7	0	2	2	0.00311701	4.15203e-06	0.000580602	1	0.00272851	0.00544218	0.00508256	rs17761864-rs17834563|rs28360615-rs2239815	http://www.ebi.ac.uk/efo/EFO_0007825	Other measurement	http://www.ebi.ac.uk/efo/EFO_0001444	http://www.ebi.ac.uk/efo/EFO_0000707, http://www.ebi.ac.uk/efo/EFO_0002916	Cancer	http://www.ebi.ac.uk/efo/EFO_0000616
balding measurement	intracranial volume measurement	728	7	0	2	2	0.00311701	4.15203e-06	0.000580602	1	0.00272851	0.00544218	0.00508256	rs1361108-rs11759026|rs199525-rs199441	http://www.ebi.ac.uk/efo/EFO_0007825	Other measurement	http://www.ebi.ac.uk/efo/EFO_0001444	http://www.ebi.ac.uk/efo/EFO_0004886	Other measurement	http://www.ebi.ac.uk/efo/EFO_0001444
HOMA-B	balding measurement	7	728	0	2	2	0.00311701	4.15203e-06	0.000580602	1	0.00272851	0.00544218	0.00508256	rs7034200-rs10814917|rs174592-rs174550	http://www.ebi.ac.uk/efo/EFO_0004469	Other measurement	http://www.ebi.ac.uk/efo/EFO_0001444	http://www.ebi.ac.uk/efo/EFO_0007825	Other measurement	http://www.ebi.ac.uk/efo/EFO_0001444
intelligence, self reported educational attainment	pulse pressure measurement	82	595	0	3	3	0.0298428	4.15729e-06	0.000581316	1	0.00445104	0.00886263	0.0111281	rs4690028-rs2295499|rs147707292-rs6429422|rs11726786-rs4699165	http://www.ebi.ac.uk/efo/EFO_0004337, http://www.ebi.ac.uk/efo/EFO_0004784	Biological process,Other measurement	http://purl.obolibrary.org/obo/GO_0008150,http://www.ebi.ac.uk/efo/EFO_0001444	http://www.ebi.ac.uk/efo/EFO_0005763	Cardiovascular measurement	http://www.ebi.ac.uk/efo/EFO_0004298
dental caries, dentures	mean arterial pressure	47	102	0	2	2	0.00293229	4.1588e-06	0.000581459	1	0.0136054	0.0268456	0.0273358	rs9905793-rs890431|rs2990220-rs4971099	http://www.ebi.ac.uk/efo/EFO_0003819, http://www.ebi.ac.uk/efo/EFO_0010078	Digestive system disorder,Other trait	http://www.ebi.ac.uk/efo/EFO_0000001,http://www.ebi.ac.uk/efo/EFO_0000405	http://www.ebi.ac.uk/efo/EFO_0006340	Other measurement	http://www.ebi.ac.uk/efo/EFO_0001444
dental caries, dentures	urinary albumin to creatinine ratio	47	102	0	2	2	0.00293229	4.1588e-06	0.000581459	1	0.0136054	0.0268456	0.0273358	rs2070803-rs4971099|rs11672900-rs11882796	http://www.ebi.ac.uk/efo/EFO_0003819, http://www.ebi.ac.uk/efo/EFO_0010078	Digestive system disorder,Other trait	http://www.ebi.ac.uk/efo/EFO_0000001,http://www.ebi.ac.uk/efo/EFO_0000405	http://www.ebi.ac.uk/efo/EFO_0007778	Other measurement	http://www.ebi.ac.uk/efo/EFO_0001444
mean arterial pressure, alcohol drinking	urinary albumin to creatinine ratio	47	102	1	1	2	0.00293229	4.1588e-06	0.000581459	1	0.0136054	0.0268456	0.0273358	rs10255839-rs2023843|rs34071855	http://www.ebi.ac.uk/efo/EFO_0006340, http://www.ebi.ac.uk/efo/EFO_0004329	Biological process,Other measurement	http://purl.obolibrary.org/obo/GO_0008150,http://www.ebi.ac.uk/efo/EFO_0001444	http://www.ebi.ac.uk/efo/EFO_0007778	Other measurement	http://www.ebi.ac.uk/efo/EFO_0001444
mean corpuscular volume	uric acid measurement	386	126	2	1	3	0.0297486	4.15985e-06	0.000581559	1	0.00589391	0.0117188	0.0148062	rs79105258|rs2281293-rs2294433|rs671	http://www.ebi.ac.uk/efo/EFO_0004526	Hematological measurement	http://www.ebi.ac.uk/efo/EFO_0004503	http://www.ebi.ac.uk/efo/EFO_0004761	Cardiovascular measurement	http://www.ebi.ac.uk/efo/EFO_0004298
cup-to-disc ratio measurement	mean corpuscular volume	126	386	0	3	3	0.0297486	4.15985e-06	0.000581559	1	0.00589391	0.0117188	0.0148062	rs6006310-rs1003342|rs8176662-rs149037075|rs10197140-rs2880192	http://www.ebi.ac.uk/efo/EFO_0006939	Other measurement	http://www.ebi.ac.uk/efo/EFO_0001444	http://www.ebi.ac.uk/efo/EFO_0004526	Hematological measurement	http://www.ebi.ac.uk/efo/EFO_0004503
albumin:globulin ratio measurement	alkaline phosphatase measurement	51	94	0	2	2	0.00293229	4.16237e-06	0.000581889	1	0.013986	0.0275862	0.0281287	rs1313566-rs1260326|rs174601-rs174548	http://www.ebi.ac.uk/efo/EFO_0005128	Cardiovascular measurement	http://www.ebi.ac.uk/efo/EFO_0004298	http://www.ebi.ac.uk/efo/EFO_0004533	Liver enzyme measurement	http://www.ebi.ac.uk/efo/EFO_0004582
idiopathic pulmonary fibrosis	white matter microstructure measurement	19	256	0	2	2	0.00297511	4.16898e-06	0.00058279	1	0.00732601	0.0145455	0.0143908	rs71304915-rs28513081|rs568986330-rs17690703-rs537920412-rs113562005	http://www.ebi.ac.uk/efo/EFO_0000768	Cancer	http://www.ebi.ac.uk/efo/EFO_0000616	http://www.ebi.ac.uk/efo/EFO_0005674	Other measurement	http://www.ebi.ac.uk/efo/EFO_0001444
blood protein measurement	sclerosing cholangitis	1785	28	1	2	3	0.0305707	4.17044e-06	0.000582972	1	0.00165746	0.00330943	0.00406593	rs9852529-rs3197999|rs3184504|rs4143332-rs3134900	http://www.ebi.ac.uk/efo/EFO_0007937	Other measurement	http://www.ebi.ac.uk/efo/EFO_0001444	http://www.ebi.ac.uk/efo/EFO_0004268	Digestive system disorder	http://www.ebi.ac.uk/efo/EFO_0000405
Progressive supranuclear palsy	reticulocyte count	13	379	0	2	2	0.00301364	4.17358e-06	0.000583365	1	0.00512821	0.0102041	0.0099212	rs6547705-rs1193|rs8070723-rs4606752	http://www.orpha.net/ORDO/Orphanet_683	Neurological disorder	http://www.ebi.ac.uk/efo/EFO_0000618	http://www.ebi.ac.uk/efo/EFO_0007986	Hematological measurement	http://www.ebi.ac.uk/efo/EFO_0004503
Nasal Cavity Polyp	reticulocyte count	13	379	0	2	2	0.00301364	4.17358e-06	0.000583365	1	0.00512821	0.0102041	0.0099212	rs28383314-rs9270493|rs538021413-rs1050152	http://www.ebi.ac.uk/efo/EFO_1000391	Other disease	http://www.ebi.ac.uk/efo/EFO_0000408	http://www.ebi.ac.uk/efo/EFO_0007986	Hematological measurement	http://www.ebi.ac.uk/efo/EFO_0004503
HbA1c measurement	waist circumference	75	64	0	2	2	0.00293596	4.1783e-06	0.000584002	1	0.0145985	0.028777	0.0294074	rs1558902-rs1421085|rs7903146-rs7901695	http://www.ebi.ac.uk/efo/EFO_0004541	Hematological measurement	http://www.ebi.ac.uk/efo/EFO_0004503	http://www.ebi.ac.uk/efo/EFO_0004342	Body measurement	http://www.ebi.ac.uk/efo/EFO_0004324
Alzheimer's disease, family history of Alzheimer‚Äôs disease	erythrocyte count	180	937	1	3	4	0.103162	4.18476e-06	0.000584882	1	0.00359389	0.00716204	0.0108244	rs4147929-rs3752246|rs7412|rs12292911-rs10769263|rs889555-rs7204459	http://www.ebi.ac.uk/efo/EFO_0000249, http://www.ebi.ac.uk/efo/EFO_0009268	Neurological disorder,Other measurement	http://www.ebi.ac.uk/efo/EFO_0000618,http://www.ebi.ac.uk/efo/EFO_0001444	http://www.ebi.ac.uk/efo/EFO_0004305	Hematological measurement	http://www.ebi.ac.uk/efo/EFO_0004503
alcohol drinking, high density lipoprotein cholesterol measurement	risk-taking behaviour	95	514	0	3	3	0.0298673	4.18504e-06	0.000584898	1	0.0049505	0.00985222	0.0123992	rs34661691-rs41266779|rs13100903-rs2013208|rs13107325-rs13135092	http://www.ebi.ac.uk/efo/EFO_0004329, http://www.ebi.ac.uk/efo/EFO_0004612	Biological process,Lipid or lipoprotein measurement	http://purl.obolibrary.org/obo/GO_0008150,http://www.ebi.ac.uk/efo/EFO_0004732	http://www.ebi.ac.uk/efo/EFO_0008579	Biological process	http://purl.obolibrary.org/obo/GO_0008150
cutaneous melanoma, hair color	systolic blood pressure	48	1027	1	2	3	0.0301523	4.18541e-06	0.000584927	1	0.00279851	0.0055814	0.00694105	rs520015|rs2084600-rs4444073|rs10811650-rs1333045	http://www.ebi.ac.uk/efo/EFO_0000389, http://www.ebi.ac.uk/efo/EFO_0003924	Cancer,Other trait	http://www.ebi.ac.uk/efo/EFO_0000616,http://www.ebi.ac.uk/efo/EFO_0000001	http://www.ebi.ac.uk/efo/EFO_0006335	Other measurement	http://www.ebi.ac.uk/efo/EFO_0001444
total cholesterol measurement, hematocrit, stroke, ventricular rate measurement, coronary heart disease, body mass index, atrial fibrillation, high density lipoprotein cholesterol measurement, cancer, diastolic blood pressure, triglyceride measurement, systolic blood pressure, heart failure, diabetes mellitus, glucose measurement, mortality	visceral adipose tissue measurement	23	211	0	2	2	0.00296838	4.18661e-06	0.000585049	1	0.00862069	0.017094	0.0170399	rs56094641-rs9939609|rs4420638-rs6857	http://www.ebi.ac.uk/efo/EFO_0004574, http://www.ebi.ac.uk/efo/EFO_0004348, http://www.ebi.ac.uk/efo/EFO_0000712, http://www.ebi.ac.uk/efo/EFO_0007928, http://www.ebi.ac.uk/efo/EFO_0001645, http://www.ebi.ac.uk/efo/EFO_0004340, http://www.ebi.ac.uk/efo/EFO_0000275, http://www.ebi.ac.uk/efo/EFO_0004612, http://www.ebi.ac.uk/efo/EFO_0000311, http://www.ebi.ac.uk/efo/EFO_0006336, http://www.ebi.ac.uk/efo/EFO_0004530, http://www.ebi.ac.uk/efo/EFO_0006335, http://www.ebi.ac.uk/efo/EFO_0003144, http://www.ebi.ac.uk/efo/EFO_0000400, http://www.ebi.ac.uk/efo/EFO_0004468, http://www.ebi.ac.uk/efo/EFO_0004352	Body measurement,Lipid or lipoprotein measurement,Cancer,Other measurement,Metabolic disorder,Cardiovascular measurement,Cardiovascular disease,Hematological measurement	http://www.ebi.ac.uk/efo/EFO_0004529,http://www.ebi.ac.uk/efo/EFO_0004324,http://www.ebi.ac.uk/efo/EFO_0004503,http://www.ebi.ac.uk/efo/EFO_0004732,http://www.ebi.ac.uk/efo/EFO_0000616,http://www.ebi.ac.uk/efo/EFO_0004298,http://www.ebi.ac.uk/efo/EFO_0000319,http://www.ebi.ac.uk/efo/EFO_0001444,http://www.ebi.ac.uk/efo/EFO_0000589	http://www.ebi.ac.uk/efo/EFO_0004765	Other measurement	http://www.ebi.ac.uk/efo/EFO_0001444
attention deficit hyperactivity disorder	visceral adipose tissue measurement	23	211	0	2	2	0.00296838	4.18661e-06	0.000585049	1	0.00862069	0.017094	0.0170399	rs1427829-rs704061|rs1592757-rs254024	http://www.ebi.ac.uk/efo/EFO_0003888	Neurological disorder	http://www.ebi.ac.uk/efo/EFO_0000618	http://www.ebi.ac.uk/efo/EFO_0004765	Other measurement	http://www.ebi.ac.uk/efo/EFO_0001444
refractive error measurement	triglyceride measurement, C-reactive protein measurement	232	21	0	2	2	0.00298	4.20304e-06	0.000587321	1	0.00796813	0.0158103	0.0157045	rs4420638-rs429358|rs174546-rs174535	http://www.ebi.ac.uk/efo/EFO_0007814	Other measurement	http://www.ebi.ac.uk/efo/EFO_0001444	http://www.ebi.ac.uk/efo/EFO_0004530, http://www.ebi.ac.uk/efo/EFO_0004458	Inflammatory measurement,Lipid or lipoprotein measurement	http://www.ebi.ac.uk/efo/EFO_0004529,http://www.ebi.ac.uk/efo/EFO_0004872
cerebrospinal fluid biomarker measurement	red blood cell distribution width	64	768	0	3	3	0.0300642	4.21096e-06	0.000588406	1	0.00361882	0.00721154	0.00901639	rs2228145-rs7512646|rs7512552-rs3754214|rs769449-rs429358	http://www.ebi.ac.uk/efo/EFO_0006794	Other measurement	http://www.ebi.ac.uk/efo/EFO_0001444	http://www.ebi.ac.uk/efo/EFO_0005192	Hematological measurement	http://www.ebi.ac.uk/efo/EFO_0004503
adult onset asthma	parental longevity	91	53	0	2	2	0.00295003	4.21451e-06	0.000588879	1	0.0140845	0.0277778	0.0283367	rs28383322-rs4713555|rs34967069-rs28688825-rs566952760	http://www.ebi.ac.uk/efo/EFO_1002011	Other disease	http://www.ebi.ac.uk/efo/EFO_0000408	http://www.ebi.ac.uk/efo/EFO_0007796	Other measurement	http://www.ebi.ac.uk/efo/EFO_0001444
heart rate	heel bone mineral density	24	2103	0	3	3	0.0308716	4.21552e-06	0.000588996	1	0.00141243	0.00282087	0.00345077	rs13384908-rs4140885|rs174549-rs174529|rs112521333-rs1015451	http://www.ebi.ac.uk/efo/EFO_0004326	Cardiovascular measurement	http://www.ebi.ac.uk/efo/EFO_0004298	http://www.ebi.ac.uk/efo/EFO_0009270	Other measurement	http://www.ebi.ac.uk/efo/EFO_0001444
nevus count, cutaneous melanoma	waist-hip ratio	68	723	0	3	3	0.0300716	4.22469e-06	0.000590255	1	0.00380711	0.00758534	0.00949376	rs56953221-rs1552286|rs12078075-rs11240396|rs905938-rs76798800	http://www.ebi.ac.uk/efo/EFO_0004632, http://www.ebi.ac.uk/efo/EFO_0000389	Cancer,Other measurement	http://www.ebi.ac.uk/efo/EFO_0000616,http://www.ebi.ac.uk/efo/EFO_0001444	http://www.ebi.ac.uk/efo/EFO_0004343	Body measurement	http://www.ebi.ac.uk/efo/EFO_0004324
Abnormality of refraction	infant head circumference	454	11	0	2	2	0.00305462	4.22488e-06	0.000590258	1	0.00431965	0.00860215	0.0082879	rs6767786-rs9846396|rs3795128-rs6102322	http://purl.obolibrary.org/obo/HP_0000539	Other trait	http://www.ebi.ac.uk/efo/EFO_0000001	http://www.ebi.ac.uk/efo/EFO_0004577	Body measurement	http://www.ebi.ac.uk/efo/EFO_0004324
physical activity measurement, body mass index	type I diabetes mellitus	68	71	0	2	2	0.00295309	4.22787e-06	0.000590653	1	0.0145985	0.028777	0.02941	rs2008514-rs4788084-rs2650492|rs6752378-rs478222	http://www.ebi.ac.uk/efo/EFO_0008002, http://www.ebi.ac.uk/efo/EFO_0004340	Other measurement,Body measurement	http://www.ebi.ac.uk/efo/EFO_0004324,http://www.ebi.ac.uk/efo/EFO_0001444	http://www.ebi.ac.uk/efo/EFO_0001359	Metabolic disorder	http://www.ebi.ac.uk/efo/EFO_0000589
irritability measurement	respiratory system disease	47	103	0	2	2	0.00296104	4.24108e-06	0.000592467	1	0.0135135	0.0266667	0.0271487	rs102275-rs174535|rs4820434-rs9611602	http://www.ebi.ac.uk/efo/EFO_0009594	Other measurement	http://www.ebi.ac.uk/efo/EFO_0001444	http://www.ebi.ac.uk/efo/EFO_0000684	Other disease	http://www.ebi.ac.uk/efo/EFO_0000408
Eczema, allergic rhinitis, asthma	basophil percentage of granulocytes	78	62	0	2	2	0.00295798	4.24119e-06	0.000592467	1	0.0144928	0.0285714	0.0291898	rs891058-rs10165200|rs2074585-rs3540	http://purl.obolibrary.org/obo/HP_0000964, http://www.ebi.ac.uk/efo/EFO_0005854, http://www.ebi.ac.uk/efo/EFO_0000270	Immune system disorder,Other trait,Other disease	http://www.ebi.ac.uk/efo/EFO_0000001,http://www.ebi.ac.uk/efo/EFO_0000408,http://www.ebi.ac.uk/efo/EFO_0000540	http://www.ebi.ac.uk/efo/EFO_0007995	Inflammatory measurement	http://www.ebi.ac.uk/efo/EFO_0004872
intelligence, self reported educational attainment	neurotic disorder	82	59	0	2	2	0.0029592	4.24384e-06	0.000592815	1	0.0143885	0.0283688	0.0289723	rs62062288-rs17563986|rs1431196-rs8097041	http://www.ebi.ac.uk/efo/EFO_0004337, http://www.ebi.ac.uk/efo/EFO_0004784	Biological process,Other measurement	http://purl.obolibrary.org/obo/GO_0008150,http://www.ebi.ac.uk/efo/EFO_0001444	http://www.ebi.ac.uk/efo/EFO_0004257	Neurological disorder	http://www.ebi.ac.uk/efo/EFO_0000618
alcohol drinking, high density lipoprotein cholesterol measurement	bipolar disorder	95	51	0	2	2	0.00296348	4.2518e-06	0.000593903	1	0.0138889	0.0273973	0.0279309	rs174566-rs174576|rs881844-rs2517959	http://www.ebi.ac.uk/efo/EFO_0004329, http://www.ebi.ac.uk/efo/EFO_0004612	Biological process,Lipid or lipoprotein measurement	http://purl.obolibrary.org/obo/GO_0008150,http://www.ebi.ac.uk/efo/EFO_0004732	http://www.ebi.ac.uk/efo/EFO_0000289	Neurological disorder	http://www.ebi.ac.uk/efo/EFO_0000618
blood protein measurement	visceral adipose tissue measurement	1785	211	0	5	5	0.230372	4.25412e-06	0.000594204	1	0.0025113	0.00501002	0.00881769	rs7822494-rs7459897|rs2395400-rs3833665|rs3734626-rs9482772|rs7498665-rs181209|rs6857-rs429358	http://www.ebi.ac.uk/efo/EFO_0007937	Other measurement	http://www.ebi.ac.uk/efo/EFO_0001444	http://www.ebi.ac.uk/efo/EFO_0004765	Other measurement	http://www.ebi.ac.uk/efo/EFO_0001444
coffee consumption measurement	hypertension	48	101	1	1	2	0.00296532	4.25444e-06	0.000594225	1	0.0136054	0.0268456	0.0273407	rs7497304-rs2521501|rs79105258	http://www.ebi.ac.uk/efo/EFO_0006781	Other measurement	http://www.ebi.ac.uk/efo/EFO_0001444	http://www.ebi.ac.uk/efo/EFO_0000537	Cardiovascular disease	http://www.ebi.ac.uk/efo/EFO_0000319
resting heart rate	triglyceride measurement, alcohol drinking	85	57	0	2	2	0.00296348	4.2554e-06	0.000594336	1	0.0142857	0.028169	0.0287585	rs1260326-rs4665972|rs174566-rs174536	http://www.ebi.ac.uk/efo/EFO_0004351	Cardiovascular measurement	http://www.ebi.ac.uk/efo/EFO_0004298	http://www.ebi.ac.uk/efo/EFO_0004530, http://www.ebi.ac.uk/efo/EFO_0004329	Biological process,Lipid or lipoprotein measurement	http://www.ebi.ac.uk/efo/EFO_0004529,http://purl.obolibrary.org/obo/GO_0008150
beta-2 microglobulin measurement	total cholesterol measurement	12	416	0	2	2	0.0030534	4.25569e-06	0.000594353	1	0.00469484	0.00934579	0.0090477	rs3184504-rs653178|rs2247056-rs9264638	http://www.ebi.ac.uk/efo/EFO_0005197	Other measurement	http://www.ebi.ac.uk/efo/EFO_0001444	http://www.ebi.ac.uk/efo/EFO_0004574	Lipid or lipoprotein measurement	http://www.ebi.ac.uk/efo/EFO_0004732
brain volume measurement	hypertension	486	101	2	1	3	0.0300239	4.25727e-06	0.000594551	1	0.00513699	0.0102215	0.0128749	rs13107325|rs2293579-rs7107356-rs7934481|rs34592089	http://www.ebi.ac.uk/efo/EFO_0006930	Other measurement	http://www.ebi.ac.uk/efo/EFO_0001444	http://www.ebi.ac.uk/efo/EFO_0000537	Cardiovascular disease	http://www.ebi.ac.uk/efo/EFO_0000319
Eczema	depressive symptom measurement	189	259	0	3	3	0.0299413	4.25803e-06	0.000594634	1	0.00674157	0.0133929	0.0169774	rs11611087-rs3213567|rs41293883-rs28381344|rs301806-rs1884352	http://purl.obolibrary.org/obo/HP_0000964	Other trait	http://www.ebi.ac.uk/efo/EFO_0000001	http://www.ebi.ac.uk/efo/EFO_0007006	Other measurement	http://www.ebi.ac.uk/efo/EFO_0001444
monocyte count	psoriasis	269	182	0	3	3	0.0299456	4.25909e-06	0.000594758	1	0.00669643	0.0133038	0.0168616	rs3130453-rs3095254|rs11065979-rs653178|rs3130612-rs2523552	http://www.ebi.ac.uk/efo/EFO_0005091	Hematological measurement	http://www.ebi.ac.uk/efo/EFO_0004503	http://www.ebi.ac.uk/efo/EFO_0000676	Immune system disorder	http://www.ebi.ac.uk/efo/EFO_0000540
HMG CoA reductase inhibitor use measurement	obesity	97	50	0	2	2	0.00296654	4.2598e-06	0.000594835	1	0.0137931	0.0272109	0.0277318	rs8043757-rs1421085|rs2943650-rs10804330	http://www.ebi.ac.uk/efo/EFO_0009932	Other measurement	http://www.ebi.ac.uk/efo/EFO_0001444	http://www.ebi.ac.uk/efo/EFO_0001073	Metabolic disorder	http://www.ebi.ac.uk/efo/EFO_0000589
chronic obstructive pulmonary disease, CC16 measurement	neurofibrillary tangles measurement	5	1069	0	2	2	0.00326931	4.26579e-06	0.000594856	1	0.00186567	0.00372439	0.00336479	rs2463822-rs10750972|rs10897274-rs2077224	http://www.ebi.ac.uk/efo/EFO_0000341, http://www.ebi.ac.uk/efo/EFO_0005080	Other measurement,Other disease	http://www.ebi.ac.uk/efo/EFO_0000408,http://www.ebi.ac.uk/efo/EFO_0001444	http://www.ebi.ac.uk/efo/EFO_0006797	Other measurement	http://www.ebi.ac.uk/efo/EFO_0001444
alcohol use disorder measurement, longitudinal alcohol consumption measurement	depressive symptom measurement	19	259	0	2	2	0.00300997	4.26736e-06	0.000594856	1	0.00724638	0.0143885	0.014233	rs2179744-rs75723348|rs2717036-rs2683616	http://www.ebi.ac.uk/efo/EFO_0009458, http://www.ebi.ac.uk/efo/EFO_0007645	Other measurement	http://www.ebi.ac.uk/efo/EFO_0001444	http://www.ebi.ac.uk/efo/EFO_0007006	Other measurement	http://www.ebi.ac.uk/efo/EFO_0001444
Ischemic stroke	platelet component distribution width	24	204	0	2	2	0.00299468	4.26841e-06	0.000594856	1	0.00884956	0.0175439	0.0175132	rs11065961-rs10744777|rs2229383-rs8106542	http://purl.obolibrary.org/obo/HP_0002140	Other trait	http://www.ebi.ac.uk/efo/EFO_0000001	http://www.ebi.ac.uk/efo/EFO_0007984	Hematological measurement	http://www.ebi.ac.uk/efo/EFO_0004503
Crohn's disease	Graves disease	204	24	1	1	2	0.00299468	4.26841e-06	0.000594856	1	0.00884956	0.0175439	0.0175132	rs1819333-rs9355610|rs2476601	http://www.ebi.ac.uk/efo/EFO_0000384	Digestive system disorder	http://www.ebi.ac.uk/efo/EFO_0000405	http://www.ebi.ac.uk/efo/EFO_0004237	Immune system disorder	http://www.ebi.ac.uk/efo/EFO_0000540
Crohn's disease	triglyceride measurement, physical activity	204	24	0	2	2	0.00299468	4.26841e-06	0.000594856	1	0.00884956	0.0175439	0.0175132	rs780094-rs1260326|rs1936807-rs9491697	http://www.ebi.ac.uk/efo/EFO_0000384	Digestive system disorder	http://www.ebi.ac.uk/efo/EFO_0000405	http://www.ebi.ac.uk/efo/EFO_0004530, http://www.ebi.ac.uk/efo/EFO_0003940	Biological process,Lipid or lipoprotein measurement	http://www.ebi.ac.uk/efo/EFO_0004529,http://purl.obolibrary.org/obo/GO_0008150
Crohn's disease	total cholesterol measurement, triglyceride measurement, low density lipoprotein cholesterol measurement, high density lipoprotein cholesterol measurement	204	24	0	2	2	0.00299468	4.26841e-06	0.000594856	1	0.00884956	0.0175439	0.0175132	rs10054063-rs359457|rs17199964-rs13126505	http://www.ebi.ac.uk/efo/EFO_0000384	Digestive system disorder	http://www.ebi.ac.uk/efo/EFO_0000405	http://www.ebi.ac.uk/efo/EFO_0004574, http://www.ebi.ac.uk/efo/EFO_0004530, http://www.ebi.ac.uk/efo/EFO_0004611, http://www.ebi.ac.uk/efo/EFO_0004612	Lipid or lipoprotein measurement	http://www.ebi.ac.uk/efo/EFO_0004732,http://www.ebi.ac.uk/efo/EFO_0004529
basal cell carcinoma	low density lipoprotein cholesterol measurement	83	593	1	2	3	0.0301052	4.26892e-06	0.000594856	1	0.00445765	0.00887574	0.0111458	rs7328654-rs2238162|rs10810657|rs34392107-rs34694416	http://www.ebi.ac.uk/efo/EFO_0004193	Cancer	http://www.ebi.ac.uk/efo/EFO_0000616	http://www.ebi.ac.uk/efo/EFO_0004611	Lipid or lipoprotein measurement	http://www.ebi.ac.uk/efo/EFO_0004732
birth weight	central nervous system cancer, glioma	234	21	1	1	2	0.00300569	4.27591e-06	0.000594856	1	0.00790514	0.0156863	0.0155792	rs3965156-rs11706832|rs78378222	http://www.ebi.ac.uk/efo/EFO_0004344	Body measurement	http://www.ebi.ac.uk/efo/EFO_0004324	http://www.ebi.ac.uk/efo/EFO_0000326, http://www.ebi.ac.uk/efo/EFO_0005543	Cancer	http://www.ebi.ac.uk/efo/EFO_0000616
birth weight	triglyceride measurement, C-reactive protein measurement	234	21	0	2	2	0.00300569	4.27591e-06	0.000594856	1	0.00790514	0.0156863	0.0155792	rs2524163-rs9366778|rs5750561-rs2277844	http://www.ebi.ac.uk/efo/EFO_0004344	Body measurement	http://www.ebi.ac.uk/efo/EFO_0004324	http://www.ebi.ac.uk/efo/EFO_0004530, http://www.ebi.ac.uk/efo/EFO_0004458	Inflammatory measurement,Lipid or lipoprotein measurement	http://www.ebi.ac.uk/efo/EFO_0004529,http://www.ebi.ac.uk/efo/EFO_0004872
lung carcinoma	peak expiratory flow	54	90	0	2	2	0.00297266	4.28035e-06	0.000594856	1	0.0140845	0.0277778	0.0283401	rs79234094-rs77468143|rs34661125-rs7752448	http://www.ebi.ac.uk/efo/EFO_0001071	Cancer	http://www.ebi.ac.uk/efo/EFO_0000616	http://www.ebi.ac.uk/efo/EFO_0009718	Other measurement	http://www.ebi.ac.uk/efo/EFO_0001444
HOMA-B	docosahexaenoic acid measurement, metabolic syndrome	7	1	0	1	1	4.28161e-06	4.28161e-06	0.000594856	1	0.142857	0.25	0.142857	rs174547-rs174550	http://www.ebi.ac.uk/efo/EFO_0004469	Other measurement	http://www.ebi.ac.uk/efo/EFO_0001444	http://www.ebi.ac.uk/efo/EFO_0007761, http://www.ebi.ac.uk/efo/EFO_0000195	Metabolic disorder,Lipid or lipoprotein measurement	http://www.ebi.ac.uk/efo/EFO_0004529,http://www.ebi.ac.uk/efo/EFO_0000589
cholesterol efflux capacity measurement	diacylglycerol 36:2 measurement	7	1	1	0	1	4.28161e-06	4.28161e-06	0.000594856	1	0.142857	0.25	0.142857	rs964184	http://www.ebi.ac.uk/efo/EFO_0009132	Lipid or lipoprotein measurement	http://www.ebi.ac.uk/efo/EFO_0004732	http://www.ebi.ac.uk/efo/EFO_0010355	Lipid or lipoprotein measurement	http://www.ebi.ac.uk/efo/EFO_0004529
HDL cholesterol change measurement	psychomotor performance	7	1	0	1	1	4.28161e-06	4.28161e-06	0.000594856	1	0.142857	0.25	0.142857	rs769449-rs4420638	http://www.ebi.ac.uk/efo/EFO_0007805	Lipid or lipoprotein measurement	http://www.ebi.ac.uk/efo/EFO_0004732	http://www.ebi.ac.uk/efo/EFO_0004362	Biological process	http://purl.obolibrary.org/obo/GO_0008150
cholesterol efflux capacity measurement	clinical and behavioural ideal cardiovascular health	7	1	0	1	1	4.28161e-06	4.28161e-06	0.000594856	1	0.142857	0.25	0.142857	rs7412-rs445925	http://www.ebi.ac.uk/efo/EFO_0009132	Lipid or lipoprotein measurement	http://www.ebi.ac.uk/efo/EFO_0004732	http://www.ebi.ac.uk/efo/EFO_0007654	Other trait	http://www.ebi.ac.uk/efo/EFO_0000001
cholesterol efflux capacity measurement	triacylglycerol 56:10 measurement	7	1	1	0	1	4.28161e-06	4.28161e-06	0.000594856	1	0.142857	0.25	0.142857	rs964184	http://www.ebi.ac.uk/efo/EFO_0009132	Lipid or lipoprotein measurement	http://www.ebi.ac.uk/efo/EFO_0004732	http://www.ebi.ac.uk/efo/EFO_0010428	Lipid or lipoprotein measurement	http://www.ebi.ac.uk/efo/EFO_0004529
cholesterol efflux capacity measurement	triacylglycerol 52:2 measurement	7	1	0	1	1	4.28161e-06	4.28161e-06	0.000594856	1	0.142857	0.25	0.142857	rs964184-rs12294259	http://www.ebi.ac.uk/efo/EFO_0009132	Lipid or lipoprotein measurement	http://www.ebi.ac.uk/efo/EFO_0004732	http://www.ebi.ac.uk/efo/EFO_0010414	Lipid or lipoprotein measurement	http://www.ebi.ac.uk/efo/EFO_0004529
cholesterol efflux capacity measurement	triacylglycerol 56:3 measurement	7	1	1	0	1	4.28161e-06	4.28161e-06	0.000594856	1	0.142857	0.25	0.142857	rs964184	http://www.ebi.ac.uk/efo/EFO_0009132	Lipid or lipoprotein measurement	http://www.ebi.ac.uk/efo/EFO_0004732	http://www.ebi.ac.uk/efo/EFO_0010430	Lipid or lipoprotein measurement	http://www.ebi.ac.uk/efo/EFO_0004529
cholesterol efflux capacity measurement	diacylglycerol 34:2 measurement	7	1	1	0	1	4.28161e-06	4.28161e-06	0.000594856	1	0.142857	0.25	0.142857	rs964184	http://www.ebi.ac.uk/efo/EFO_0009132	Lipid or lipoprotein measurement	http://www.ebi.ac.uk/efo/EFO_0004732	http://www.ebi.ac.uk/efo/EFO_0010353	Lipid or lipoprotein measurement	http://www.ebi.ac.uk/efo/EFO_0004529
Anilide use measurement	brain volume measurement, intracranial volume measurement	7	1	0	1	1	4.28161e-06	4.28161e-06	0.000594856	1	0.142857	0.25	0.142857	rs17689882-rs17652520	http://www.ebi.ac.uk/efo/EFO_0009938	Other measurement	http://www.ebi.ac.uk/efo/EFO_0001444	http://www.ebi.ac.uk/efo/EFO_0006930, http://www.ebi.ac.uk/efo/EFO_0004886	Other measurement	http://www.ebi.ac.uk/efo/EFO_0001444
cholesterol efflux capacity measurement	triacylglycerol 52:4 measurement	7	1	1	0	1	4.28161e-06	4.28161e-06	0.000594856	1	0.142857	0.25	0.142857	rs964184	http://www.ebi.ac.uk/efo/EFO_0009132	Lipid or lipoprotein measurement	http://www.ebi.ac.uk/efo/EFO_0004732	http://www.ebi.ac.uk/efo/EFO_0010416	Lipid or lipoprotein measurement	http://www.ebi.ac.uk/efo/EFO_0004529
cholesterol efflux capacity measurement	triglyceride measurement, lipid or lipoprotein measurement	7	1	1	0	1	4.28161e-06	4.28161e-06	0.000594856	1	0.142857	0.25	0.142857	rs964184	http://www.ebi.ac.uk/efo/EFO_0009132	Lipid or lipoprotein measurement	http://www.ebi.ac.uk/efo/EFO_0004732	http://www.ebi.ac.uk/efo/EFO_0004530, http://www.ebi.ac.uk/efo/EFO_0005105	Other measurement,Lipid or lipoprotein measurement	http://www.ebi.ac.uk/efo/EFO_0004529,http://www.ebi.ac.uk/efo/EFO_0001444
HOMA-B	disposition index measurement, glucose homeostasis measurement	7	1	1	0	1	4.28161e-06	4.28161e-06	0.000594856	1	0.142857	0.25	0.142857	rs10830963	http://www.ebi.ac.uk/efo/EFO_0004469	Other measurement	http://www.ebi.ac.uk/efo/EFO_0001444	http://www.ebi.ac.uk/efo/EFO_0006832, http://www.ebi.ac.uk/efo/EFO_0006896	Other measurement	http://www.ebi.ac.uk/efo/EFO_0001444
cholesterol efflux capacity measurement	triacylglycerol 52:5 measurement	7	1	1	0	1	4.28161e-06	4.28161e-06	0.000594856	1	0.142857	0.25	0.142857	rs964184	http://www.ebi.ac.uk/efo/EFO_0009132	Lipid or lipoprotein measurement	http://www.ebi.ac.uk/efo/EFO_0004732	http://www.ebi.ac.uk/efo/EFO_0010417	Lipid or lipoprotein measurement	http://www.ebi.ac.uk/efo/EFO_0004529
HDL cholesterol change measurement	neuritic plaque measurement, cerebral amyloid angiopathy	7	1	0	1	1	4.28161e-06	4.28161e-06	0.000594856	1	0.142857	0.25	0.142857	rs769449-rs429358	http://www.ebi.ac.uk/efo/EFO_0007805	Lipid or lipoprotein measurement	http://www.ebi.ac.uk/efo/EFO_0004732	http://www.ebi.ac.uk/efo/EFO_0006798, http://www.ebi.ac.uk/efo/EFO_0006790	Other measurement,Metabolic disorder	http://www.ebi.ac.uk/efo/EFO_0000589,http://www.ebi.ac.uk/efo/EFO_0001444
HOMA-B	triacylglycerol 54:4 measurement	7	1	1	0	1	4.28161e-06	4.28161e-06	0.000594856	1	0.142857	0.25	0.142857	rs174550	http://www.ebi.ac.uk/efo/EFO_0004469	Other measurement	http://www.ebi.ac.uk/efo/EFO_0001444	http://www.ebi.ac.uk/efo/EFO_0010422	Lipid or lipoprotein measurement	http://www.ebi.ac.uk/efo/EFO_0004529
HOMA-B	fasting blood glucose measurement, asthma	7	1	0	1	1	4.28161e-06	4.28161e-06	0.000594856	1	0.142857	0.25	0.142857	rs174583-rs174550	http://www.ebi.ac.uk/efo/EFO_0004469	Other measurement	http://www.ebi.ac.uk/efo/EFO_0001444	http://www.ebi.ac.uk/efo/EFO_0004465, http://www.ebi.ac.uk/efo/EFO_0000270	Other measurement,Other disease	http://www.ebi.ac.uk/efo/EFO_0000408,http://www.ebi.ac.uk/efo/EFO_0001444
cholesterol efflux capacity measurement	triacylglycerol 54:2 measurement	7	1	1	0	1	4.28161e-06	4.28161e-06	0.000594856	1	0.142857	0.25	0.142857	rs964184	http://www.ebi.ac.uk/efo/EFO_0009132	Lipid or lipoprotein measurement	http://www.ebi.ac.uk/efo/EFO_0004732	http://www.ebi.ac.uk/efo/EFO_0010420	Lipid or lipoprotein measurement	http://www.ebi.ac.uk/efo/EFO_0004529
HDL cholesterol change measurement	memory performance, paragraph delayed recall measurement	7	1	0	1	1	4.28161e-06	4.28161e-06	0.000594856	1	0.142857	0.25	0.142857	rs769449-rs4420638	http://www.ebi.ac.uk/efo/EFO_0007805	Lipid or lipoprotein measurement	http://www.ebi.ac.uk/efo/EFO_0004732	http://www.ebi.ac.uk/efo/EFO_0004874, http://www.ebi.ac.uk/efo/EFO_0006806	Other measurement	http://www.ebi.ac.uk/efo/EFO_0001444
cholesterol efflux capacity measurement	clinical ideal cardiovascular health	7	1	1	0	1	4.28161e-06	4.28161e-06	0.000594856	1	0.142857	0.25	0.142857	rs445925	http://www.ebi.ac.uk/efo/EFO_0009132	Lipid or lipoprotein measurement	http://www.ebi.ac.uk/efo/EFO_0004732	http://www.ebi.ac.uk/efo/EFO_0007653	Other trait	http://www.ebi.ac.uk/efo/EFO_0000001
Churg-Strauss syndrome	hepatitis C virus infection, hepatocellular carcinoma	7	1	0	1	1	4.28161e-06	4.28161e-06	0.000594856	1	0.142857	0.25	0.142857	rs2856723-rs6931740	http://www.ebi.ac.uk/efo/EFO_0007208	Cardiovascular disease	http://www.ebi.ac.uk/efo/EFO_0000319	http://www.ebi.ac.uk/efo/EFO_0003047, http://www.ebi.ac.uk/efo/EFO_0000182	Cancer,Digestive system disorder	http://www.ebi.ac.uk/efo/EFO_0000616,http://www.ebi.ac.uk/efo/EFO_0000405
HOMA-B	cholesteryl ester 20:5 measurement	7	1	0	1	1	4.28161e-06	4.28161e-06	0.000594856	1	0.142857	0.25	0.142857	rs174550-rs174548	http://www.ebi.ac.uk/efo/EFO_0004469	Other measurement	http://www.ebi.ac.uk/efo/EFO_0001444	http://www.ebi.ac.uk/efo/EFO_0010349	Lipid or lipoprotein measurement	http://www.ebi.ac.uk/efo/EFO_0004529
Anilide use measurement	systolic blood pressure, response to cold pressor test	7	1	0	1	1	4.28161e-06	4.28161e-06	0.000594856	1	0.142857	0.25	0.142857	rs7577262-rs4663983	http://www.ebi.ac.uk/efo/EFO_0009938	Other measurement	http://www.ebi.ac.uk/efo/EFO_0001444	http://www.ebi.ac.uk/efo/EFO_0006335, http://www.ebi.ac.uk/efo/EFO_0005404	Biological process,Other measurement	http://purl.obolibrary.org/obo/GO_0008150,http://www.ebi.ac.uk/efo/EFO_0001444
HOMA-B	phosphatidylcholine 32:1 measurement	7	1	0	1	1	4.28161e-06	4.28161e-06	0.000594856	1	0.142857	0.25	0.142857	rs174550-rs174541	http://www.ebi.ac.uk/efo/EFO_0004469	Other measurement	http://www.ebi.ac.uk/efo/EFO_0001444	http://www.ebi.ac.uk/efo/EFO_0010373	Lipid or lipoprotein measurement	http://www.ebi.ac.uk/efo/EFO_0004529
HOMA-B	omega-6:omega-3 polyunsaturated fatty acid ratio, metabolic syndrome	7	1	0	1	1	4.28161e-06	4.28161e-06	0.000594856	1	0.142857	0.25	0.142857	rs174547-rs174550	http://www.ebi.ac.uk/efo/EFO_0004469	Other measurement	http://www.ebi.ac.uk/efo/EFO_0001444	http://www.ebi.ac.uk/efo/EFO_0010732, http://www.ebi.ac.uk/efo/EFO_0000195	Metabolic disorder,Lipid or lipoprotein measurement	http://www.ebi.ac.uk/efo/EFO_0004529,http://www.ebi.ac.uk/efo/EFO_0000589
clopidogrel metabolite measurement	response to platelet aggregation inhibitor	7	1	0	1	1	4.28161e-06	4.28161e-06	0.000594856	1	0.142857	0.25	0.142857	rs12777823-rs7915414	http://www.ebi.ac.uk/efo/EFO_0007966	Other measurement	http://www.ebi.ac.uk/efo/EFO_0001444	http://purl.obolibrary.org/obo/GO_0061478	Response to drug	http://purl.obolibrary.org/obo/GO_0042493
HOMA-B	triacylglycerol 58:10 measurement	7	1	0	1	1	4.28161e-06	4.28161e-06	0.000594856	1	0.142857	0.25	0.142857	rs174550-rs174548	http://www.ebi.ac.uk/efo/EFO_0004469	Other measurement	http://www.ebi.ac.uk/efo/EFO_0001444	http://www.ebi.ac.uk/efo/EFO_0010437	Lipid or lipoprotein measurement	http://www.ebi.ac.uk/efo/EFO_0004529
HOMA-B	lysophosphatidylethanolamine 18:2 measurement	7	1	0	1	1	4.28161e-06	4.28161e-06	0.000594856	1	0.142857	0.25	0.142857	rs4246215-rs174550	http://www.ebi.ac.uk/efo/EFO_0004469	Other measurement	http://www.ebi.ac.uk/efo/EFO_0001444	http://www.ebi.ac.uk/efo/EFO_0010369	Lipid or lipoprotein measurement	http://www.ebi.ac.uk/efo/EFO_0004529
cholesterol efflux capacity measurement	response to vitamin	7	1	1	0	1	4.28161e-06	4.28161e-06	0.000594856	1	0.142857	0.25	0.142857	rs964184	http://www.ebi.ac.uk/efo/EFO_0009132	Lipid or lipoprotein measurement	http://www.ebi.ac.uk/efo/EFO_0004732	http://purl.obolibrary.org/obo/GO_0033273	Biological process	http://purl.obolibrary.org/obo/GO_0008150
cholesterol efflux capacity measurement	response to high fat food intake, triglyceride change measurement	7	1	1	0	1	4.28161e-06	4.28161e-06	0.000594856	1	0.142857	0.25	0.142857	rs964184	http://www.ebi.ac.uk/efo/EFO_0009132	Lipid or lipoprotein measurement	http://www.ebi.ac.uk/efo/EFO_0004732	http://www.ebi.ac.uk/efo/EFO_0007684, http://www.ebi.ac.uk/efo/EFO_0007681	Biological process,Lipid or lipoprotein measurement	http://purl.obolibrary.org/obo/GO_0008150,http://www.ebi.ac.uk/efo/EFO_0004529
HOMA-B	lysophosphatidylcholine 22:6 measurement	7	1	1	0	1	4.28161e-06	4.28161e-06	0.000594856	1	0.142857	0.25	0.142857	rs174550	http://www.ebi.ac.uk/efo/EFO_0004469	Other measurement	http://www.ebi.ac.uk/efo/EFO_0001444	http://www.ebi.ac.uk/efo/EFO_0010365	Lipid or lipoprotein measurement	http://www.ebi.ac.uk/efo/EFO_0004529
HOMA-B	lysophosphatidylcholine 20:5 measurement	7	1	0	1	1	4.28161e-06	4.28161e-06	0.000594856	1	0.142857	0.25	0.142857	rs174550-rs174548	http://www.ebi.ac.uk/efo/EFO_0004469	Other measurement	http://www.ebi.ac.uk/efo/EFO_0001444	http://www.ebi.ac.uk/efo/EFO_0010364	Lipid or lipoprotein measurement	http://www.ebi.ac.uk/efo/EFO_0004529
phosphatidylethanolamine measurement	triacylglycerol 54:4 measurement	7	1	0	1	1	4.28161e-06	4.28161e-06	0.000594856	1	0.142857	0.25	0.142857	rs1535-rs174550	http://www.ebi.ac.uk/efo/EFO_0010228	Lipid or lipoprotein measurement	http://www.ebi.ac.uk/efo/EFO_0004529	http://www.ebi.ac.uk/efo/EFO_0010422	Lipid or lipoprotein measurement	http://www.ebi.ac.uk/efo/EFO_0004529
HOMA-B	lysophosphatidylcholine 20:4 measurement	7	1	1	0	1	4.28161e-06	4.28161e-06	0.000594856	1	0.142857	0.25	0.142857	rs174550	http://www.ebi.ac.uk/efo/EFO_0004469	Other measurement	http://www.ebi.ac.uk/efo/EFO_0001444	http://www.ebi.ac.uk/efo/EFO_0010363	Lipid or lipoprotein measurement	http://www.ebi.ac.uk/efo/EFO_0004529
HDL cholesterol change measurement	word list delayed recall measurement, memory performance, paragraph delayed recall measurement	7	1	0	1	1	4.28161e-06	4.28161e-06	0.000594856	1	0.142857	0.25	0.142857	rs769449-rs4420638	http://www.ebi.ac.uk/efo/EFO_0007805	Lipid or lipoprotein measurement	http://www.ebi.ac.uk/efo/EFO_0004732	http://www.ebi.ac.uk/efo/EFO_0006805, http://www.ebi.ac.uk/efo/EFO_0004874, http://www.ebi.ac.uk/efo/EFO_0006806	Other measurement	http://www.ebi.ac.uk/efo/EFO_0001444
cholesterol efflux capacity measurement	high density lipoprotein cholesterol measurement, response to fenofibrate	7	1	0	1	1	4.28161e-06	4.28161e-06	0.000594856	1	0.142857	0.25	0.142857	rs247617-rs247616	http://www.ebi.ac.uk/efo/EFO_0009132	Lipid or lipoprotein measurement	http://www.ebi.ac.uk/efo/EFO_0004732	http://www.ebi.ac.uk/efo/EFO_0004612, http://purl.obolibrary.org/obo/GO_1901557	Response to drug,Lipid or lipoprotein measurement	http://www.ebi.ac.uk/efo/EFO_0004732,http://purl.obolibrary.org/obo/GO_0042493
HOMA-B	adult onset asthma, fasting blood glucose measurement	7	1	0	1	1	4.28161e-06	4.28161e-06	0.000594856	1	0.142857	0.25	0.142857	rs174583-rs174550	http://www.ebi.ac.uk/efo/EFO_0004469	Other measurement	http://www.ebi.ac.uk/efo/EFO_0001444	http://www.ebi.ac.uk/efo/EFO_1002011, http://www.ebi.ac.uk/efo/EFO_0004465	Other measurement,Other disease	http://www.ebi.ac.uk/efo/EFO_0000408,http://www.ebi.ac.uk/efo/EFO_0001444
HOMA-B	glucose homeostasis measurement, acute insulin response measurement	7	1	1	0	1	4.28161e-06	4.28161e-06	0.000594856	1	0.142857	0.25	0.142857	rs10830963	http://www.ebi.ac.uk/efo/EFO_0004469	Other measurement	http://www.ebi.ac.uk/efo/EFO_0001444	http://www.ebi.ac.uk/efo/EFO_0006896, http://www.ebi.ac.uk/efo/EFO_0006831	Other measurement	http://www.ebi.ac.uk/efo/EFO_0001444
HOMA-B	fatty acid measurement, linolenic acid measurement	7	1	0	1	1	4.28161e-06	4.28161e-06	0.000594856	1	0.142857	0.25	0.142857	rs174601-rs174550	http://www.ebi.ac.uk/efo/EFO_0004469	Other measurement	http://www.ebi.ac.uk/efo/EFO_0001444	http://www.ebi.ac.uk/efo/EFO_0005110, http://www.ebi.ac.uk/efo/EFO_0006811	Lipid or lipoprotein measurement	http://www.ebi.ac.uk/efo/EFO_0004529
HOMA-B	fatty acid measurement, fasting blood glucose measurement	7	1	0	1	1	4.28161e-06	4.28161e-06	0.000594856	1	0.142857	0.25	0.142857	rs13431652-rs560887	http://www.ebi.ac.uk/efo/EFO_0004469	Other measurement	http://www.ebi.ac.uk/efo/EFO_0001444	http://www.ebi.ac.uk/efo/EFO_0005110, http://www.ebi.ac.uk/efo/EFO_0004465	Other measurement,Lipid or lipoprotein measurement	http://www.ebi.ac.uk/efo/EFO_0004529,http://www.ebi.ac.uk/efo/EFO_0001444
interleukin 12 measurement	interleukin 13 measurement	7	1	0	1	1	4.28161e-06	4.28161e-06	0.000594856	1	0.142857	0.25	0.142857	rs4349809-rs9472168	http://www.ebi.ac.uk/efo/EFO_0004753	Other measurement	http://www.ebi.ac.uk/efo/EFO_0001444	http://www.ebi.ac.uk/efo/EFO_0008171	Other measurement	http://www.ebi.ac.uk/efo/EFO_0001444
cholesterol efflux capacity measurement	non-HDL cholesterol:HDL cholesterol ratio	7	1	0	1	1	4.28161e-06	4.28161e-06	0.000594856	1	0.142857	0.25	0.142857	rs964184-rs6589566	http://www.ebi.ac.uk/efo/EFO_0009132	Lipid or lipoprotein measurement	http://www.ebi.ac.uk/efo/EFO_0004732	http://www.ebi.ac.uk/efo/EFO_0007931	Lipid or lipoprotein measurement	http://www.ebi.ac.uk/efo/EFO_0004732
HOMA-B	phosphatidylcholine 40:6 measurement	7	1	0	1	1	4.28161e-06	4.28161e-06	0.000594856	1	0.142857	0.25	0.142857	rs174535-rs174550	http://www.ebi.ac.uk/efo/EFO_0004469	Other measurement	http://www.ebi.ac.uk/efo/EFO_0001444	http://www.ebi.ac.uk/efo/EFO_0010389	Lipid or lipoprotein measurement	http://www.ebi.ac.uk/efo/EFO_0004529
anterior uveitis	interleukin 23 receptor measurement	7	1	0	1	1	4.28161e-06	4.28161e-06	0.000594856	1	0.142857	0.25	0.142857	rs11209026-rs79755370	http://www.ebi.ac.uk/efo/EFO_1000811	Other disease	http://www.ebi.ac.uk/efo/EFO_0000408	http://www.ebi.ac.uk/efo/EFO_0008181	Other measurement	http://www.ebi.ac.uk/efo/EFO_0001444
HOMA-B	phosphatidylcholine 34:2 measurement	7	1	0	1	1	4.28161e-06	4.28161e-06	0.000594856	1	0.142857	0.25	0.142857	rs174574-rs174550	http://www.ebi.ac.uk/efo/EFO_0004469	Other measurement	http://www.ebi.ac.uk/efo/EFO_0001444	http://www.ebi.ac.uk/efo/EFO_0010376	Lipid or lipoprotein measurement	http://www.ebi.ac.uk/efo/EFO_0004529
HDL cholesterol change measurement	small nuclear ribonucleoprotein F measurement	7	1	0	1	1	4.28161e-06	4.28161e-06	0.000594856	1	0.142857	0.25	0.142857	rs769449-rs4420638	http://www.ebi.ac.uk/efo/EFO_0007805	Lipid or lipoprotein measurement	http://www.ebi.ac.uk/efo/EFO_0004732	http://www.ebi.ac.uk/efo/EFO_0008288	Other measurement	http://www.ebi.ac.uk/efo/EFO_0001444
HOMA-B	delta-6 desaturase measurement	7	1	0	1	1	4.28161e-06	4.28161e-06	0.000594856	1	0.142857	0.25	0.142857	rs174550-rs174548	http://www.ebi.ac.uk/efo/EFO_0004469	Other measurement	http://www.ebi.ac.uk/efo/EFO_0001444	http://www.ebi.ac.uk/efo/EFO_0007765	Other measurement	http://www.ebi.ac.uk/efo/EFO_0001444
HOMA-B	dihomo-gamma-linolenic acid measurement	7	1	0	1	1	4.28161e-06	4.28161e-06	0.000594856	1	0.142857	0.25	0.142857	rs174550-rs174548	http://www.ebi.ac.uk/efo/EFO_0004469	Other measurement	http://www.ebi.ac.uk/efo/EFO_0001444	http://www.ebi.ac.uk/efo/EFO_0007763	Lipid or lipoprotein measurement	http://www.ebi.ac.uk/efo/EFO_0004529
cholesterol efflux capacity measurement	lipid or lipoprotein measurement, high density lipoprotein cholesterol measurement	7	1	0	1	1	4.28161e-06	4.28161e-06	0.000594856	1	0.142857	0.25	0.142857	rs711752-rs247616	http://www.ebi.ac.uk/efo/EFO_0009132	Lipid or lipoprotein measurement	http://www.ebi.ac.uk/efo/EFO_0004732	http://www.ebi.ac.uk/efo/EFO_0005105, http://www.ebi.ac.uk/efo/EFO_0004612	Other measurement,Lipid or lipoprotein measurement	http://www.ebi.ac.uk/efo/EFO_0004732,http://www.ebi.ac.uk/efo/EFO_0001444
phosphatidylethanolamine measurement	triacylglycerol 58:10 measurement	7	1	0	1	1	4.28161e-06	4.28161e-06	0.000594856	1	0.142857	0.25	0.142857	rs1535-rs174548	http://www.ebi.ac.uk/efo/EFO_0010228	Lipid or lipoprotein measurement	http://www.ebi.ac.uk/efo/EFO_0004529	http://www.ebi.ac.uk/efo/EFO_0010437	Lipid or lipoprotein measurement	http://www.ebi.ac.uk/efo/EFO_0004529
HOMA-B	fatty acid measurement, fetal genotype effect measurement, breast milk measurement	7	1	0	1	1	4.28161e-06	4.28161e-06	0.000594856	1	0.142857	0.25	0.142857	rs174556-rs174550	http://www.ebi.ac.uk/efo/EFO_0004469	Other measurement	http://www.ebi.ac.uk/efo/EFO_0001444	http://www.ebi.ac.uk/efo/EFO_0005110, http://www.ebi.ac.uk/efo/EFO_0007959, http://www.ebi.ac.uk/efo/EFO_0009092	Other measurement,Lipid or lipoprotein measurement	http://www.ebi.ac.uk/efo/EFO_0004529,http://www.ebi.ac.uk/efo/EFO_0001444
cholesterol efflux capacity measurement	triacylglycerol 54:3 measurement	7	1	1	0	1	4.28161e-06	4.28161e-06	0.000594856	1	0.142857	0.25	0.142857	rs964184	http://www.ebi.ac.uk/efo/EFO_0009132	Lipid or lipoprotein measurement	http://www.ebi.ac.uk/efo/EFO_0004732	http://www.ebi.ac.uk/efo/EFO_0010421	Lipid or lipoprotein measurement	http://www.ebi.ac.uk/efo/EFO_0004529
HDL cholesterol change measurement	Lewy body dementia, Lewy body dementia measurement	7	1	0	1	1	4.28161e-06	4.28161e-06	0.000594856	1	0.142857	0.25	0.142857	rs769449-rs429358	http://www.ebi.ac.uk/efo/EFO_0007805	Lipid or lipoprotein measurement	http://www.ebi.ac.uk/efo/EFO_0004732	http://www.ebi.ac.uk/efo/EFO_0006792, http://www.ebi.ac.uk/efo/EFO_0006799	Neurological disorder,Other measurement	http://www.ebi.ac.uk/efo/EFO_0000618,http://www.ebi.ac.uk/efo/EFO_0001444
HDL cholesterol change measurement	cerebral amyloid angiopathy	7	1	0	1	1	4.28161e-06	4.28161e-06	0.000594856	1	0.142857	0.25	0.142857	rs769449-rs6857	http://www.ebi.ac.uk/efo/EFO_0007805	Lipid or lipoprotein measurement	http://www.ebi.ac.uk/efo/EFO_0004732	http://www.ebi.ac.uk/efo/EFO_0006790	Metabolic disorder	http://www.ebi.ac.uk/efo/EFO_0000589
AQP4-IgG-positive neuromyelitis optica	neonatal systemic lupus erythematosus	7	1	0	1	1	4.28161e-06	4.28161e-06	0.000594856	1	0.142857	0.25	0.142857	rs1150757-rs3099844	http://www.ebi.ac.uk/efo/EFO_0009584	Immune system disorder	http://www.ebi.ac.uk/efo/EFO_0000540	http://www.ebi.ac.uk/efo/EFO_0004537	Immune system disorder	http://www.ebi.ac.uk/efo/EFO_0000540
1,5 anhydroglucitol measurement	glucagon-like peptide-1 measurement, glucose tolerance test	7	1	0	1	1	4.28161e-06	4.28161e-06	0.000594856	1	0.142857	0.25	0.142857	rs17683011-rs117086479	http://www.ebi.ac.uk/efo/EFO_0008009	Other measurement	http://www.ebi.ac.uk/efo/EFO_0001444	http://www.ebi.ac.uk/efo/EFO_0008465, http://www.ebi.ac.uk/efo/EFO_0004307	Other measurement	http://www.ebi.ac.uk/efo/EFO_0001444
HDL cholesterol change measurement	apolipoprotein E measurement	7	1	0	1	1	4.28161e-06	4.28161e-06	0.000594856	1	0.142857	0.25	0.142857	rs769449-rs429358	http://www.ebi.ac.uk/efo/EFO_0007805	Lipid or lipoprotein measurement	http://www.ebi.ac.uk/efo/EFO_0004732	http://www.ebi.ac.uk/efo/EFO_0008029	Other measurement	http://www.ebi.ac.uk/efo/EFO_0001444
HDL cholesterol change measurement	apolipoprotein E isoform E2 measurement	7	1	0	1	1	4.28161e-06	4.28161e-06	0.000594856	1	0.142857	0.25	0.142857	rs769449-rs4420638	http://www.ebi.ac.uk/efo/EFO_0007805	Lipid or lipoprotein measurement	http://www.ebi.ac.uk/efo/EFO_0004732	http://www.ebi.ac.uk/efo/EFO_0008028	Other measurement	http://www.ebi.ac.uk/efo/EFO_0001444
HDL cholesterol change measurement	lobar intracerebral hemorrhage	7	1	0	1	1	4.28161e-06	4.28161e-06	0.000594856	1	0.142857	0.25	0.142857	rs769449-rs5117	http://www.ebi.ac.uk/efo/EFO_0007805	Lipid or lipoprotein measurement	http://www.ebi.ac.uk/efo/EFO_0004732	http://www.ebi.ac.uk/efo/EFO_0010177	Cardiovascular disease	http://www.ebi.ac.uk/efo/EFO_0000319
nervousness	placenta growth factor measurement	7	1	0	1	1	4.28161e-06	4.28161e-06	0.000594856	1	0.142857	0.25	0.142857	rs880949-rs2193596	http://purl.obolibrary.org/obo/NCIT_C74532	Neurological disorder	http://www.ebi.ac.uk/efo/EFO_0000618	http://www.ebi.ac.uk/efo/EFO_0010626	Other measurement	http://www.ebi.ac.uk/efo/EFO_0001444
hepatocellular carcinoma	visceral Leishmaniasis	7	1	0	1	1	4.28161e-06	4.28161e-06	0.000594856	1	0.142857	0.25	0.142857	rs9272105-rs9271858	http://www.ebi.ac.uk/efo/EFO_0000182	Cancer	http://www.ebi.ac.uk/efo/EFO_0000616	http://www.ebi.ac.uk/efo/EFO_0005045	Other disease	http://www.ebi.ac.uk/efo/EFO_0000408
HDL cholesterol change measurement	HDL cholesterol change measurement, response to statin, response to vitamin B3	7	1	1	0	1	4.28161e-06	4.28161e-06	0.000594856	1	0.142857	0.25	0.142857	rs3764261	http://www.ebi.ac.uk/efo/EFO_0007805	Lipid or lipoprotein measurement	http://www.ebi.ac.uk/efo/EFO_0004732	http://www.ebi.ac.uk/efo/EFO_0007805, http://purl.obolibrary.org/obo/GO_0036273, http://www.ebi.ac.uk/efo/EFO_0010648	Response to drug,Biological process,Lipid or lipoprotein measurement	http://www.ebi.ac.uk/efo/EFO_0004732,http://purl.obolibrary.org/obo/GO_0042493,http://purl.obolibrary.org/obo/GO_0008150
HDL cholesterol change measurement	HDL cholesterol change measurement, response to statin	7	1	0	1	1	4.28161e-06	4.28161e-06	0.000594856	1	0.142857	0.25	0.142857	rs3764261-rs247616	http://www.ebi.ac.uk/efo/EFO_0007805	Lipid or lipoprotein measurement	http://www.ebi.ac.uk/efo/EFO_0004732	http://www.ebi.ac.uk/efo/EFO_0007805, http://purl.obolibrary.org/obo/GO_0036273	Response to drug,Lipid or lipoprotein measurement	http://www.ebi.ac.uk/efo/EFO_0004732,http://purl.obolibrary.org/obo/GO_0042493
neuromyelitis optica	rheumatoid arthritis, joint damage measurement	7	1	0	1	1	4.28161e-06	4.28161e-06	0.000594856	1	0.142857	0.25	0.142857	rs112112734-rs28383224	http://www.ebi.ac.uk/efo/EFO_0004256	Immune system disorder	http://www.ebi.ac.uk/efo/EFO_0000540	http://www.ebi.ac.uk/efo/EFO_0000685, http://www.ebi.ac.uk/efo/EFO_0005413	Other measurement,Immune system disorder	http://www.ebi.ac.uk/efo/EFO_0001444,http://www.ebi.ac.uk/efo/EFO_0000540
AQP4-IgG-positive neuromyelitis optica	cancer, response to pazopanib, serum alanine aminotransferase measurement	7	1	0	1	1	4.28161e-06	4.28161e-06	0.000594856	1	0.142857	0.25	0.142857	rs1800625-rs1150757	http://www.ebi.ac.uk/efo/EFO_0009584	Immune system disorder	http://www.ebi.ac.uk/efo/EFO_0000540	http://www.ebi.ac.uk/efo/EFO_0000311, http://www.ebi.ac.uk/efo/EFO_0007779, http://www.ebi.ac.uk/efo/EFO_0004735	Cancer,Liver enzyme measurement,Response to drug	http://www.ebi.ac.uk/efo/EFO_0000616,http://www.ebi.ac.uk/efo/EFO_0004582,http://purl.obolibrary.org/obo/GO_0042493
AQP4-IgG-positive neuromyelitis optica	dermatomyositis, juvenile dermatomyositis	7	1	0	1	1	4.28161e-06	4.28161e-06	0.000594856	1	0.142857	0.25	0.142857	rs1150757-rs3129843	http://www.ebi.ac.uk/efo/EFO_0009584	Immune system disorder	http://www.ebi.ac.uk/efo/EFO_0000540	http://www.ebi.ac.uk/efo/EFO_0000398, http://www.ebi.ac.uk/efo/EFO_0000557	Neurological disorder	http://www.ebi.ac.uk/efo/EFO_0000618
1,5 anhydroglucitol measurement	gastric adenocarcinoma	7	1	0	1	1	4.28161e-06	4.28161e-06	0.000594856	1	0.142857	0.25	0.142857	rs9330264-rs140081212	http://www.ebi.ac.uk/efo/EFO_0008009	Other measurement	http://www.ebi.ac.uk/efo/EFO_0001444	http://www.ebi.ac.uk/efo/EFO_0000503	Cancer	http://www.ebi.ac.uk/efo/EFO_0000616
HDL cholesterol change measurement	high density lipoprotein cholesterol measurement, response to fenofibrate	7	1	0	1	1	4.28161e-06	4.28161e-06	0.000594856	1	0.142857	0.25	0.142857	rs247617-rs3764261	http://www.ebi.ac.uk/efo/EFO_0007805	Lipid or lipoprotein measurement	http://www.ebi.ac.uk/efo/EFO_0004732	http://www.ebi.ac.uk/efo/EFO_0004612, http://purl.obolibrary.org/obo/GO_1901557	Response to drug,Lipid or lipoprotein measurement	http://www.ebi.ac.uk/efo/EFO_0004732,http://purl.obolibrary.org/obo/GO_0042493
hemoglobin measurement, mean corpuscular hemoglobin concentration	neurogenic locus notch homolog protein 1 measurement	7	1	0	1	1	4.28161e-06	4.28161e-06	0.000594856	1	0.142857	0.25	0.142857	rs8176746-rs8176749	http://www.ebi.ac.uk/efo/EFO_0004509, http://www.ebi.ac.uk/efo/EFO_0004528	Hematological measurement	http://www.ebi.ac.uk/efo/EFO_0004503	http://www.ebi.ac.uk/efo/EFO_0008246	Other measurement	http://www.ebi.ac.uk/efo/EFO_0001444
AQP4-IgG-positive neuromyelitis optica	rheumatoid arthritis, joint damage measurement	7	1	0	1	1	4.28161e-06	4.28161e-06	0.000594856	1	0.142857	0.25	0.142857	rs112112734-rs28383224	http://www.ebi.ac.uk/efo/EFO_0009584	Immune system disorder	http://www.ebi.ac.uk/efo/EFO_0000540	http://www.ebi.ac.uk/efo/EFO_0000685, http://www.ebi.ac.uk/efo/EFO_0005413	Other measurement,Immune system disorder	http://www.ebi.ac.uk/efo/EFO_0001444,http://www.ebi.ac.uk/efo/EFO_0000540
HDL cholesterol change measurement	lipid or lipoprotein measurement, high density lipoprotein cholesterol measurement	7	1	0	1	1	4.28161e-06	4.28161e-06	0.000594856	1	0.142857	0.25	0.142857	rs3764261-rs711752	http://www.ebi.ac.uk/efo/EFO_0007805	Lipid or lipoprotein measurement	http://www.ebi.ac.uk/efo/EFO_0004732	http://www.ebi.ac.uk/efo/EFO_0005105, http://www.ebi.ac.uk/efo/EFO_0004612	Other measurement,Lipid or lipoprotein measurement	http://www.ebi.ac.uk/efo/EFO_0004732,http://www.ebi.ac.uk/efo/EFO_0001444
HDL cholesterol change measurement	cognitive impairment measurement	7	1	1	0	1	4.28161e-06	4.28161e-06	0.000594856	1	0.142857	0.25	0.142857	rs769449	http://www.ebi.ac.uk/efo/EFO_0007805	Lipid or lipoprotein measurement	http://www.ebi.ac.uk/efo/EFO_0004732	http://www.ebi.ac.uk/efo/EFO_0007998	Other measurement	http://www.ebi.ac.uk/efo/EFO_0001444
hemoglobin measurement, mean corpuscular hemoglobin concentration	hepcidin:transferrin saturation ratio	7	1	1	0	1	4.28161e-06	4.28161e-06	0.000594856	1	0.142857	0.25	0.142857	rs855791	http://www.ebi.ac.uk/efo/EFO_0004509, http://www.ebi.ac.uk/efo/EFO_0004528	Hematological measurement	http://www.ebi.ac.uk/efo/EFO_0004503	http://www.ebi.ac.uk/efo/EFO_0007902	Other measurement	http://www.ebi.ac.uk/efo/EFO_0001444
HDL cholesterol change measurement	cognitive impairment measurement, beta-amyloid 1-42 measurement	7	1	0	1	1	4.28161e-06	4.28161e-06	0.000594856	1	0.142857	0.25	0.142857	rs769449-rs429358	http://www.ebi.ac.uk/efo/EFO_0007805	Lipid or lipoprotein measurement	http://www.ebi.ac.uk/efo/EFO_0004732	http://www.ebi.ac.uk/efo/EFO_0007998, http://www.ebi.ac.uk/efo/EFO_0004670	Other measurement	http://www.ebi.ac.uk/efo/EFO_0001444
coronary heart disease, myocardial infarction	protein measurement	1	7	0	1	1	4.28161e-06	4.28161e-06	0.000594856	1	0.142857	0.25	0.142857	rs644234-rs514659	http://www.ebi.ac.uk/efo/EFO_0001645, http://www.ebi.ac.uk/efo/EFO_0000612	Cardiovascular disease	http://www.ebi.ac.uk/efo/EFO_0000319	http://www.ebi.ac.uk/efo/EFO_0004747	Other measurement	http://www.ebi.ac.uk/efo/EFO_0001444
omega-6:omega-3 polyunsaturated fatty acid ratio, metabolic syndrome	phosphatidylethanolamine measurement	1	7	0	1	1	4.28161e-06	4.28161e-06	0.000594856	1	0.142857	0.25	0.142857	rs174547-rs1535	http://www.ebi.ac.uk/efo/EFO_0010732, http://www.ebi.ac.uk/efo/EFO_0000195	Metabolic disorder,Lipid or lipoprotein measurement	http://www.ebi.ac.uk/efo/EFO_0004529,http://www.ebi.ac.uk/efo/EFO_0000589	http://www.ebi.ac.uk/efo/EFO_0010228	Lipid or lipoprotein measurement	http://www.ebi.ac.uk/efo/EFO_0004529
basal cell adhesion molecule measurement	hemoglobin measurement, mean corpuscular hemoglobin concentration	1	7	0	1	1	4.28161e-06	4.28161e-06	0.000594856	1	0.142857	0.25	0.142857	rs8176746-rs8176749	http://www.ebi.ac.uk/efo/EFO_0008032	Other measurement	http://www.ebi.ac.uk/efo/EFO_0001444	http://www.ebi.ac.uk/efo/EFO_0004509, http://www.ebi.ac.uk/efo/EFO_0004528	Hematological measurement	http://www.ebi.ac.uk/efo/EFO_0004503
cholesteryl ester 20:5 measurement	phosphatidylethanolamine measurement	1	7	0	1	1	4.28161e-06	4.28161e-06	0.000594856	1	0.142857	0.25	0.142857	rs1535-rs174548	http://www.ebi.ac.uk/efo/EFO_0010349	Lipid or lipoprotein measurement	http://www.ebi.ac.uk/efo/EFO_0004529	http://www.ebi.ac.uk/efo/EFO_0010228	Lipid or lipoprotein measurement	http://www.ebi.ac.uk/efo/EFO_0004529
information processing speed	nervousness	1	7	0	1	1	4.28161e-06	4.28161e-06	0.000594856	1	0.142857	0.25	0.142857	rs17518584-rs9854869	http://www.ebi.ac.uk/efo/EFO_0004363	Biological process	http://purl.obolibrary.org/obo/GO_0008150	http://purl.obolibrary.org/obo/NCIT_C74532	Neurological disorder	http://www.ebi.ac.uk/efo/EFO_0000618
ear protrusion	outer ear morphology trait	1	7	1	0	1	4.28161e-06	4.28161e-06	0.000594856	1	0.142857	0.25	0.142857	rs3827760	http://www.ebi.ac.uk/efo/EFO_0007665	Other trait	http://www.ebi.ac.uk/efo/EFO_0000001	http://www.ebi.ac.uk/efo/EFO_0007664	Other trait	http://www.ebi.ac.uk/efo/EFO_0000001
phosphatidylcholine 32:1 measurement	phosphatidylethanolamine measurement	1	7	0	1	1	4.28161e-06	4.28161e-06	0.000594856	1	0.142857	0.25	0.142857	rs1535-rs174541	http://www.ebi.ac.uk/efo/EFO_0010373	Lipid or lipoprotein measurement	http://www.ebi.ac.uk/efo/EFO_0004529	http://www.ebi.ac.uk/efo/EFO_0010228	Lipid or lipoprotein measurement	http://www.ebi.ac.uk/efo/EFO_0004529
lysophosphatidylethanolamine 18:2 measurement	phosphatidylethanolamine measurement	1	7	0	1	1	4.28161e-06	4.28161e-06	0.000594856	1	0.142857	0.25	0.142857	rs1535-rs4246215	http://www.ebi.ac.uk/efo/EFO_0010369	Lipid or lipoprotein measurement	http://www.ebi.ac.uk/efo/EFO_0004529	http://www.ebi.ac.uk/efo/EFO_0010228	Lipid or lipoprotein measurement	http://www.ebi.ac.uk/efo/EFO_0004529
lysophosphatidylcholine 20:5 measurement	phosphatidylethanolamine measurement	1	7	0	1	1	4.28161e-06	4.28161e-06	0.000594856	1	0.142857	0.25	0.142857	rs1535-rs174548	http://www.ebi.ac.uk/efo/EFO_0010364	Lipid or lipoprotein measurement	http://www.ebi.ac.uk/efo/EFO_0004529	http://www.ebi.ac.uk/efo/EFO_0010228	Lipid or lipoprotein measurement	http://www.ebi.ac.uk/efo/EFO_0004529
collagenous colitis	protein measurement	1	7	1	0	1	4.28161e-06	4.28161e-06	0.000594856	1	0.142857	0.25	0.142857	rs2187668	http://www.ebi.ac.uk/efo/EFO_1001293	Immune system disorder	http://www.ebi.ac.uk/efo/EFO_0000540	http://www.ebi.ac.uk/efo/EFO_0004747	Other measurement	http://www.ebi.ac.uk/efo/EFO_0001444
cancer, response to pazopanib, serum alanine aminotransferase measurement	neuromyelitis optica	1	7	0	1	1	4.28161e-06	4.28161e-06	0.000594856	1	0.142857	0.25	0.142857	rs1800625-rs1150757	http://www.ebi.ac.uk/efo/EFO_0000311, http://www.ebi.ac.uk/efo/EFO_0007779, http://www.ebi.ac.uk/efo/EFO_0004735	Cancer,Liver enzyme measurement,Response to drug	http://www.ebi.ac.uk/efo/EFO_0000616,http://www.ebi.ac.uk/efo/EFO_0004582,http://purl.obolibrary.org/obo/GO_0042493	http://www.ebi.ac.uk/efo/EFO_0004256	Immune system disorder	http://www.ebi.ac.uk/efo/EFO_0000540
lip morphology measurement, chin morphology measurement	outer ear morphology trait	1	7	1	0	1	4.28161e-06	4.28161e-06	0.000594856	1	0.142857	0.25	0.142857	rs3827760	http://www.ebi.ac.uk/efo/EFO_0007845, http://www.ebi.ac.uk/efo/EFO_0007842	Other measurement	http://www.ebi.ac.uk/efo/EFO_0001444	http://www.ebi.ac.uk/efo/EFO_0007664	Other trait	http://www.ebi.ac.uk/efo/EFO_0000001
antitragus size	outer ear morphology trait	1	7	1	0	1	4.28161e-06	4.28161e-06	0.000594856	1	0.142857	0.25	0.142857	rs17023457	http://www.ebi.ac.uk/efo/EFO_0007669	Other trait	http://www.ebi.ac.uk/efo/EFO_0000001	http://www.ebi.ac.uk/efo/EFO_0007664	Other trait	http://www.ebi.ac.uk/efo/EFO_0000001
HDL cholesterol change measurement, response to statin, response to vitamin B3	cholesterol efflux capacity measurement	1	7	0	1	1	4.28161e-06	4.28161e-06	0.000594856	1	0.142857	0.25	0.142857	rs3764261-rs247616	http://www.ebi.ac.uk/efo/EFO_0007805, http://purl.obolibrary.org/obo/GO_0036273, http://www.ebi.ac.uk/efo/EFO_0010648	Response to drug,Biological process,Lipid or lipoprotein measurement	http://www.ebi.ac.uk/efo/EFO_0004732,http://purl.obolibrary.org/obo/GO_0042493,http://purl.obolibrary.org/obo/GO_0008150	http://www.ebi.ac.uk/efo/EFO_0009132	Lipid or lipoprotein measurement	http://www.ebi.ac.uk/efo/EFO_0004732
hepatitis C virus infection, hepatocellular carcinoma	hepatocellular carcinoma	1	7	0	1	1	4.28161e-06	4.28161e-06	0.000594856	1	0.142857	0.25	0.142857	rs2856723-rs9275572	http://www.ebi.ac.uk/efo/EFO_0003047, http://www.ebi.ac.uk/efo/EFO_0000182	Cancer,Digestive system disorder	http://www.ebi.ac.uk/efo/EFO_0000616,http://www.ebi.ac.uk/efo/EFO_0000405	http://www.ebi.ac.uk/efo/EFO_0000182	Cancer	http://www.ebi.ac.uk/efo/EFO_0000616
dihomo-gamma-linolenic acid measurement	phosphatidylethanolamine measurement	1	7	0	1	1	4.28161e-06	4.28161e-06	0.000594856	1	0.142857	0.25	0.142857	rs1535-rs174548	http://www.ebi.ac.uk/efo/EFO_0007763	Lipid or lipoprotein measurement	http://www.ebi.ac.uk/efo/EFO_0004529	http://www.ebi.ac.uk/efo/EFO_0010228	Lipid or lipoprotein measurement	http://www.ebi.ac.uk/efo/EFO_0004529
neonatal systemic lupus erythematosus	neuromyelitis optica	1	7	0	1	1	4.28161e-06	4.28161e-06	0.000594856	1	0.142857	0.25	0.142857	rs1150757-rs3099844	http://www.ebi.ac.uk/efo/EFO_0004537	Immune system disorder	http://www.ebi.ac.uk/efo/EFO_0000540	http://www.ebi.ac.uk/efo/EFO_0004256	Immune system disorder	http://www.ebi.ac.uk/efo/EFO_0000540
fasting blood glucose measurement, asthma	phosphatidylethanolamine measurement	1	7	0	1	1	4.28161e-06	4.28161e-06	0.000594856	1	0.142857	0.25	0.142857	rs1535-rs174583	http://www.ebi.ac.uk/efo/EFO_0004465, http://www.ebi.ac.uk/efo/EFO_0000270	Other measurement,Other disease	http://www.ebi.ac.uk/efo/EFO_0000408,http://www.ebi.ac.uk/efo/EFO_0001444	http://www.ebi.ac.uk/efo/EFO_0010228	Lipid or lipoprotein measurement	http://www.ebi.ac.uk/efo/EFO_0004529
lysophosphatidylcholine 20:4 measurement	phosphatidylethanolamine measurement	1	7	0	1	1	4.28161e-06	4.28161e-06	0.000594856	1	0.142857	0.25	0.142857	rs1535-rs174550	http://www.ebi.ac.uk/efo/EFO_0010363	Lipid or lipoprotein measurement	http://www.ebi.ac.uk/efo/EFO_0004529	http://www.ebi.ac.uk/efo/EFO_0010228	Lipid or lipoprotein measurement	http://www.ebi.ac.uk/efo/EFO_0004529
developmental dysplasia of the hip	spine bone size	1	7	1	0	1	4.28161e-06	4.28161e-06	0.000594856	1	0.142857	0.25	0.142857	rs143384	http://www.ebi.ac.uk/efo/EFO_1000648	Other disease	http://www.ebi.ac.uk/efo/EFO_0000408	http://www.ebi.ac.uk/efo/EFO_0004508	Other measurement	http://www.ebi.ac.uk/efo/EFO_0001444
antipsychotic drug related weight gain	nervousness	1	7	0	1	1	4.28161e-06	4.28161e-06	0.000594856	1	0.142857	0.25	0.142857	rs11665052-rs489693	http://www.ebi.ac.uk/efo/EFO_0004567	Other trait	http://www.ebi.ac.uk/efo/EFO_0000001	http://purl.obolibrary.org/obo/NCIT_C74532	Neurological disorder	http://www.ebi.ac.uk/efo/EFO_0000618
alkaline phosphatase measurement, clinical laboratory measurement	protein measurement	1	7	0	1	1	4.28161e-06	4.28161e-06	0.000594856	1	0.142857	0.25	0.142857	rs644234-rs505922	http://www.ebi.ac.uk/efo/EFO_0004533, http://www.ebi.ac.uk/efo/EFO_0004297	Liver enzyme measurement,Other measurement	http://www.ebi.ac.uk/efo/EFO_0004582,http://www.ebi.ac.uk/efo/EFO_0001444	http://www.ebi.ac.uk/efo/EFO_0004747	Other measurement	http://www.ebi.ac.uk/efo/EFO_0001444
HDL cholesterol change measurement, response to statin	cholesterol efflux capacity measurement	1	7	1	0	1	4.28161e-06	4.28161e-06	0.000594856	1	0.142857	0.25	0.142857	rs247616	http://www.ebi.ac.uk/efo/EFO_0007805, http://purl.obolibrary.org/obo/GO_0036273	Response to drug,Lipid or lipoprotein measurement	http://www.ebi.ac.uk/efo/EFO_0004732,http://purl.obolibrary.org/obo/GO_0042493	http://www.ebi.ac.uk/efo/EFO_0009132	Lipid or lipoprotein measurement	http://www.ebi.ac.uk/efo/EFO_0004732
dermatomyositis, juvenile dermatomyositis	neuromyelitis optica	1	7	0	1	1	4.28161e-06	4.28161e-06	0.000594856	1	0.142857	0.25	0.142857	rs1150757-rs3129843	http://www.ebi.ac.uk/efo/EFO_0000398, http://www.ebi.ac.uk/efo/EFO_0000557	Neurological disorder	http://www.ebi.ac.uk/efo/EFO_0000618	http://www.ebi.ac.uk/efo/EFO_0004256	Immune system disorder	http://www.ebi.ac.uk/efo/EFO_0000540
antinuclear antibody measurement	hepatocellular carcinoma	1	7	0	1	1	4.28161e-06	4.28161e-06	0.000594856	1	0.142857	0.25	0.142857	rs9272105-rs2395185	http://www.ebi.ac.uk/efo/EFO_0005949	Other measurement	http://www.ebi.ac.uk/efo/EFO_0001444	http://www.ebi.ac.uk/efo/EFO_0000182	Cancer	http://www.ebi.ac.uk/efo/EFO_0000616
hemoglobin measurement, clinical laboratory measurement	hemoglobin measurement, mean corpuscular hemoglobin concentration	1	7	1	0	1	4.28161e-06	4.28161e-06	0.000594856	1	0.142857	0.25	0.142857	rs855791	http://www.ebi.ac.uk/efo/EFO_0004509, http://www.ebi.ac.uk/efo/EFO_0004297	Other measurement,Hematological measurement	http://www.ebi.ac.uk/efo/EFO_0004503,http://www.ebi.ac.uk/efo/EFO_0001444	http://www.ebi.ac.uk/efo/EFO_0004509, http://www.ebi.ac.uk/efo/EFO_0004528	Hematological measurement	http://www.ebi.ac.uk/efo/EFO_0004503
Alzheimer's disease, hypertension	HDL cholesterol change measurement	1	7	0	1	1	4.28161e-06	4.28161e-06	0.000594856	1	0.142857	0.25	0.142857	rs769449-rs429358	http://www.ebi.ac.uk/efo/EFO_0000249, http://www.ebi.ac.uk/efo/EFO_0000537	Neurological disorder,Cardiovascular disease	http://www.ebi.ac.uk/efo/EFO_0000618,http://www.ebi.ac.uk/efo/EFO_0000319	http://www.ebi.ac.uk/efo/EFO_0007805	Lipid or lipoprotein measurement	http://www.ebi.ac.uk/efo/EFO_0004732
hemoglobin measurement, clinical laboratory measurement	serum iron measurement	1	7	1	0	1	4.28161e-06	4.28161e-06	0.000594856	1	0.142857	0.25	0.142857	rs855791	http://www.ebi.ac.uk/efo/EFO_0004509, http://www.ebi.ac.uk/efo/EFO_0004297	Other measurement,Hematological measurement	http://www.ebi.ac.uk/efo/EFO_0004503,http://www.ebi.ac.uk/efo/EFO_0001444	http://www.ebi.ac.uk/efo/EFO_0006332	Other measurement	http://www.ebi.ac.uk/efo/EFO_0001444
delta-6 desaturase measurement	phosphatidylethanolamine measurement	1	7	0	1	1	4.28161e-06	4.28161e-06	0.000594856	1	0.142857	0.25	0.142857	rs1535-rs174548	http://www.ebi.ac.uk/efo/EFO_0007765	Other measurement	http://www.ebi.ac.uk/efo/EFO_0001444	http://www.ebi.ac.uk/efo/EFO_0010228	Lipid or lipoprotein measurement	http://www.ebi.ac.uk/efo/EFO_0004529
Autoimmune Hepatitis	protein measurement	1	7	1	0	1	4.28161e-06	4.28161e-06	0.000594856	1	0.142857	0.25	0.142857	rs2187668	http://www.ebi.ac.uk/efo/EFO_0005676	Immune system disorder	http://www.ebi.ac.uk/efo/EFO_0000540	http://www.ebi.ac.uk/efo/EFO_0004747	Other measurement	http://www.ebi.ac.uk/efo/EFO_0001444
adult onset asthma, fasting blood glucose measurement	phosphatidylethanolamine measurement	1	7	0	1	1	4.28161e-06	4.28161e-06	0.000594856	1	0.142857	0.25	0.142857	rs1535-rs174583	http://www.ebi.ac.uk/efo/EFO_1002011, http://www.ebi.ac.uk/efo/EFO_0004465	Other measurement,Other disease	http://www.ebi.ac.uk/efo/EFO_0000408,http://www.ebi.ac.uk/efo/EFO_0001444	http://www.ebi.ac.uk/efo/EFO_0010228	Lipid or lipoprotein measurement	http://www.ebi.ac.uk/efo/EFO_0004529
fatty acid measurement, linolenic acid measurement	phosphatidylethanolamine measurement	1	7	0	1	1	4.28161e-06	4.28161e-06	0.000594856	1	0.142857	0.25	0.142857	rs1535-rs174601	http://www.ebi.ac.uk/efo/EFO_0005110, http://www.ebi.ac.uk/efo/EFO_0006811	Lipid or lipoprotein measurement	http://www.ebi.ac.uk/efo/EFO_0004529	http://www.ebi.ac.uk/efo/EFO_0010228	Lipid or lipoprotein measurement	http://www.ebi.ac.uk/efo/EFO_0004529
lysophosphatidylcholine 22:6 measurement	phosphatidylethanolamine measurement	1	7	0	1	1	4.28161e-06	4.28161e-06	0.000594856	1	0.142857	0.25	0.142857	rs1535-rs174550	http://www.ebi.ac.uk/efo/EFO_0010365	Lipid or lipoprotein measurement	http://www.ebi.ac.uk/efo/EFO_0004529	http://www.ebi.ac.uk/efo/EFO_0010228	Lipid or lipoprotein measurement	http://www.ebi.ac.uk/efo/EFO_0004529
hepcidin:transferrin saturation ratio	serum iron measurement	1	7	1	0	1	4.28161e-06	4.28161e-06	0.000594856	1	0.142857	0.25	0.142857	rs855791	http://www.ebi.ac.uk/efo/EFO_0007902	Other measurement	http://www.ebi.ac.uk/efo/EFO_0001444	http://www.ebi.ac.uk/efo/EFO_0006332	Other measurement	http://www.ebi.ac.uk/efo/EFO_0001444
Ischemic stroke, von Willebrand factor measurement, homocysteine measurement	protein measurement	1	7	0	1	1	4.28161e-06	4.28161e-06	0.000594856	1	0.142857	0.25	0.142857	rs644234-rs505922	http://purl.obolibrary.org/obo/HP_0002140, http://www.ebi.ac.uk/efo/EFO_0004629, http://www.ebi.ac.uk/efo/EFO_0004578	Hematological measurement,Other trait,Cardiovascular measurement	http://www.ebi.ac.uk/efo/EFO_0004298,http://www.ebi.ac.uk/efo/EFO_0000001,http://www.ebi.ac.uk/efo/EFO_0004503	http://www.ebi.ac.uk/efo/EFO_0004747	Other measurement	http://www.ebi.ac.uk/efo/EFO_0001444
Henoch-Schoenlein purpura	hepatocellular carcinoma	1	7	0	1	1	4.28161e-06	4.28161e-06	0.000594856	1	0.142857	0.25	0.142857	rs9275260-rs9275572	http://www.ebi.ac.uk/efo/EFO_1000965	Immune system disorder	http://www.ebi.ac.uk/efo/EFO_0000540	http://www.ebi.ac.uk/efo/EFO_0000182	Cancer	http://www.ebi.ac.uk/efo/EFO_0000616
gastric adenocarcinoma	serum urea measurement	1	7	0	1	1	4.28161e-06	4.28161e-06	0.000594856	1	0.142857	0.25	0.142857	rs914615-rs140081212	http://www.ebi.ac.uk/efo/EFO_0000503	Cancer	http://www.ebi.ac.uk/efo/EFO_0000616	http://www.ebi.ac.uk/efo/EFO_0009795	Other measurement	http://www.ebi.ac.uk/efo/EFO_0001444
brain volume measurement, intracranial volume measurement	intracranial volume measurement	1	7	0	1	1	4.28161e-06	4.28161e-06	0.000594856	1	0.142857	0.25	0.142857	rs17689882-rs199525	http://www.ebi.ac.uk/efo/EFO_0006930, http://www.ebi.ac.uk/efo/EFO_0004886	Other measurement	http://www.ebi.ac.uk/efo/EFO_0001444	http://www.ebi.ac.uk/efo/EFO_0004886	Other measurement	http://www.ebi.ac.uk/efo/EFO_0001444
docosahexaenoic acid measurement, metabolic syndrome	phosphatidylethanolamine measurement	1	7	0	1	1	4.28161e-06	4.28161e-06	0.000594856	1	0.142857	0.25	0.142857	rs174547-rs1535	http://www.ebi.ac.uk/efo/EFO_0007761, http://www.ebi.ac.uk/efo/EFO_0000195	Metabolic disorder,Lipid or lipoprotein measurement	http://www.ebi.ac.uk/efo/EFO_0004529,http://www.ebi.ac.uk/efo/EFO_0000589	http://www.ebi.ac.uk/efo/EFO_0010228	Lipid or lipoprotein measurement	http://www.ebi.ac.uk/efo/EFO_0004529
Hashimoto's thyroiditis	rheumatoid arthritis, systemic lupus erythematosus	1	7	1	0	1	4.28161e-06	4.28161e-06	0.000594856	1	0.142857	0.25	0.142857	rs2476601	http://www.ebi.ac.uk/efo/EFO_0003779	Immune system disorder	http://www.ebi.ac.uk/efo/EFO_0000540	http://www.ebi.ac.uk/efo/EFO_0000685, http://www.ebi.ac.uk/efo/EFO_0002690	Immune system disorder	http://www.ebi.ac.uk/efo/EFO_0000540
fatty acid measurement, fetal genotype effect measurement, breast milk measurement	phosphatidylethanolamine measurement	1	7	0	1	1	4.28161e-06	4.28161e-06	0.000594856	1	0.142857	0.25	0.142857	rs1535-rs174556	http://www.ebi.ac.uk/efo/EFO_0005110, http://www.ebi.ac.uk/efo/EFO_0007959, http://www.ebi.ac.uk/efo/EFO_0009092	Other measurement,Lipid or lipoprotein measurement	http://www.ebi.ac.uk/efo/EFO_0004529,http://www.ebi.ac.uk/efo/EFO_0001444	http://www.ebi.ac.uk/efo/EFO_0010228	Lipid or lipoprotein measurement	http://www.ebi.ac.uk/efo/EFO_0004529
phosphatidylcholine 34:2 measurement	phosphatidylethanolamine measurement	1	7	0	1	1	4.28161e-06	4.28161e-06	0.000594856	1	0.142857	0.25	0.142857	rs1535-rs174574	http://www.ebi.ac.uk/efo/EFO_0010376	Lipid or lipoprotein measurement	http://www.ebi.ac.uk/efo/EFO_0004529	http://www.ebi.ac.uk/efo/EFO_0010228	Lipid or lipoprotein measurement	http://www.ebi.ac.uk/efo/EFO_0004529
gastric adenocarcinoma	magnesium measurement	1	7	0	1	1	4.28161e-06	4.28161e-06	0.000594856	1	0.142857	0.25	0.142857	rs4072037-rs140081212	http://www.ebi.ac.uk/efo/EFO_0000503	Cancer	http://www.ebi.ac.uk/efo/EFO_0000616	http://www.ebi.ac.uk/efo/EFO_0004845	Other measurement	http://www.ebi.ac.uk/efo/EFO_0001444
choroidal thickness measurement	myeloperoxidase measurement	1	7	1	0	1	4.28161e-06	4.28161e-06	0.000594856	1	0.142857	0.25	0.142857	rs800292	http://www.ebi.ac.uk/efo/EFO_0009281	Other measurement	http://www.ebi.ac.uk/efo/EFO_0001444	http://www.ebi.ac.uk/efo/EFO_0005243	Cardiovascular measurement	http://www.ebi.ac.uk/efo/EFO_0004298
heart relative wall thickness	left ventricular diastolic function measurement	1	7	1	0	1	4.28161e-06	4.28161e-06	0.000594856	1	0.142857	0.25	0.142857	rs34866937	http://www.ebi.ac.uk/efo/EFO_0009286	Cardiovascular measurement	http://www.ebi.ac.uk/efo/EFO_0004298	http://www.ebi.ac.uk/efo/EFO_0008204	Cardiovascular measurement	http://www.ebi.ac.uk/efo/EFO_0004298
phosphatidylcholine 40:6 measurement	phosphatidylethanolamine measurement	1	7	0	1	1	4.28161e-06	4.28161e-06	0.000594856	1	0.142857	0.25	0.142857	rs1535-rs174535	http://www.ebi.ac.uk/efo/EFO_0010389	Lipid or lipoprotein measurement	http://www.ebi.ac.uk/efo/EFO_0004529	http://www.ebi.ac.uk/efo/EFO_0010228	Lipid or lipoprotein measurement	http://www.ebi.ac.uk/efo/EFO_0004529
brain volume measurement, intracranial volume measurement	unipolar depression, neuroticism measurement, response to selective serotonin reuptake inhibitor	1	7	0	1	1	4.28161e-06	4.28161e-06	0.000594856	1	0.142857	0.25	0.142857	rs17689882-rs144733372	http://www.ebi.ac.uk/efo/EFO_0006930, http://www.ebi.ac.uk/efo/EFO_0004886	Other measurement	http://www.ebi.ac.uk/efo/EFO_0001444	http://www.ebi.ac.uk/efo/EFO_0003761, http://www.ebi.ac.uk/efo/EFO_0007660, http://www.ebi.ac.uk/efo/EFO_0005658	Neurological disorder,Other measurement,Response to drug	http://www.ebi.ac.uk/efo/EFO_0000618,http://purl.obolibrary.org/obo/GO_0042493,http://www.ebi.ac.uk/efo/EFO_0001444
lean body mass	mosquito bite reaction itch intensity measurement, mosquito bite reaction size measurement	163	30	1	1	2	0.00299101	4.28955e-06	0.000595912	1	0.0104712	0.0207254	0.0208491	rs622871|rs274555-rs11741255	http://www.ebi.ac.uk/efo/EFO_0004995	Other measurement	http://www.ebi.ac.uk/efo/EFO_0001444	http://www.ebi.ac.uk/efo/EFO_0008377, http://www.ebi.ac.uk/efo/EFO_0008378	Other measurement	http://www.ebi.ac.uk/efo/EFO_0001444
chronic kidney disease, serum metabolite measurement	lean body mass	30	163	1	1	2	0.00299101	4.28955e-06	0.000595912	1	0.0104712	0.0207254	0.0208491	rs1047891|rs3803573-rs35574015	http://www.ebi.ac.uk/efo/EFO_0003884, http://www.ebi.ac.uk/efo/EFO_0005653	Other measurement,Other disease	http://www.ebi.ac.uk/efo/EFO_0000408,http://www.ebi.ac.uk/efo/EFO_0001444	http://www.ebi.ac.uk/efo/EFO_0004995	Other measurement	http://www.ebi.ac.uk/efo/EFO_0001444
age at menarche	ulcerative colitis	378	130	0	3	3	0.0300569	4.29198e-06	0.000596227	1	0.00594059	0.011811	0.0149266	rs1526070-rs1405108-rs17266097|rs3197999-rs35999162|rs28374715-rs561821	http://www.ebi.ac.uk/efo/EFO_0004703	Other measurement	http://www.ebi.ac.uk/efo/EFO_0001444	http://www.ebi.ac.uk/efo/EFO_0000729	Immune system disorder	http://www.ebi.ac.uk/efo/EFO_0000540
apolipoprotein A 1 measurement	infant head circumference	458	11	0	2	2	0.00308153	4.29967e-06	0.000597249	1	0.00428266	0.00852878	0.00821656	rs9846396-rs6807935|rs9817452-rs13322435	http://www.ebi.ac.uk/efo/EFO_0004614	Lipid or lipoprotein measurement	http://www.ebi.ac.uk/efo/EFO_0004732	http://www.ebi.ac.uk/efo/EFO_0004577	Body measurement	http://www.ebi.ac.uk/efo/EFO_0004324
apolipoprotein A 1 measurement	fatty acid measurement	458	11	0	2	2	0.00308153	4.29967e-06	0.000597249	1	0.00428266	0.00852878	0.00821656	rs102275-rs174566|rs780093-rs1260326	http://www.ebi.ac.uk/efo/EFO_0004614	Lipid or lipoprotein measurement	http://www.ebi.ac.uk/efo/EFO_0004732	http://www.ebi.ac.uk/efo/EFO_0005110	Lipid or lipoprotein measurement	http://www.ebi.ac.uk/efo/EFO_0004529
Varicose veins	hematocrit	31	158	0	2	2	0.0029959	4.30751e-06	0.0005983	1	0.0106952	0.021164	0.0213119	rs2968478-rs2911463|rs35750745-rs9719461	http://purl.obolibrary.org/obo/HP_0002619	Other trait	http://www.ebi.ac.uk/efo/EFO_0000001	http://www.ebi.ac.uk/efo/EFO_0004348	Hematological measurement	http://www.ebi.ac.uk/efo/EFO_0004503
body weight	neutrophil count, basophil count	32	153	0	2	2	0.00299468	4.30757e-06	0.0005983	1	0.010929	0.0216216	0.0217944	rs147694761-rs177430|rs42377-rs8179	http://www.ebi.ac.uk/efo/EFO_0004338	Body measurement	http://www.ebi.ac.uk/efo/EFO_0004324	http://www.ebi.ac.uk/efo/EFO_0004833, http://www.ebi.ac.uk/efo/EFO_0005090	Inflammatory measurement,Hematological measurement	http://www.ebi.ac.uk/efo/EFO_0004872,http://www.ebi.ac.uk/efo/EFO_0004503
colorectal cancer, colorectal adenoma	parental longevity	92	53	0	2	2	0.00298245	4.30808e-06	0.000598347	1	0.013986	0.0275862	0.0281362	rs1537372-rs1556516|rs7137828-rs597808	http://www.ebi.ac.uk/efo/EFO_0005842, http://www.ebi.ac.uk/efo/EFO_0005406	Cancer	http://www.ebi.ac.uk/efo/EFO_0000616	http://www.ebi.ac.uk/efo/EFO_0007796	Other measurement	http://www.ebi.ac.uk/efo/EFO_0001444
guilt measurement	household income	20	247	0	2	2	0.00302159	4.31144e-06	0.000598791	1	0.00754717	0.0149813	0.0148492	rs199525-rs77804065-rs16940672|rs1557339-rs12967855	http://www.ebi.ac.uk/efo/EFO_0009595	Other measurement	http://www.ebi.ac.uk/efo/EFO_0001444	http://www.ebi.ac.uk/efo/EFO_0009695	Other trait	http://www.ebi.ac.uk/efo/EFO_0000001
age at onset, Myopia	mathematical ability	111	1538	0	4	4	0.104421	4.31205e-06	0.000598853	1	0.00243161	0.00485143	0.00728889	rs12883788-rs2239647|rs7624084-rs1582874|rs8077038-rs62075723|rs66941101-rs13217285-rs71559051	http://www.ebi.ac.uk/efo/EFO_0004847, http://purl.obolibrary.org/obo/HP_0000545	Other measurement,Other trait	http://www.ebi.ac.uk/efo/EFO_0000001,http://www.ebi.ac.uk/efo/EFO_0001444	http://www.ebi.ac.uk/efo/EFO_0004875	Biological process	http://purl.obolibrary.org/obo/GO_0008150
balding measurement	nevus count, cutaneous melanoma	728	68	1	2	3	0.0302795	4.31243e-06	0.000598879	1	0.0037831	0.00753769	0.00943353	rs75570604-rs1805007|rs600951-rs617453|rs150962800	http://www.ebi.ac.uk/efo/EFO_0007825	Other measurement	http://www.ebi.ac.uk/efo/EFO_0001444	http://www.ebi.ac.uk/efo/EFO_0004632, http://www.ebi.ac.uk/efo/EFO_0000389	Cancer,Other measurement	http://www.ebi.ac.uk/efo/EFO_0000616,http://www.ebi.ac.uk/efo/EFO_0001444
monocyte percentage of leukocytes	triglyceride measurement, C-reactive protein measurement	235	21	0	2	2	0.00301853	4.31258e-06	0.000598879	1	0.00787402	0.015625	0.0155173	rs1260326-rs11336847|rs174546-rs174544	http://www.ebi.ac.uk/efo/EFO_0007989	Hematological measurement	http://www.ebi.ac.uk/efo/EFO_0004503	http://www.ebi.ac.uk/efo/EFO_0004530, http://www.ebi.ac.uk/efo/EFO_0004458	Inflammatory measurement,Lipid or lipoprotein measurement	http://www.ebi.ac.uk/efo/EFO_0004529,http://www.ebi.ac.uk/efo/EFO_0004872
psoriasis	susceptibility to shingles measurement	182	27	0	2	2	0.00300569	4.31795e-06	0.000599602	1	0.00966184	0.0191388	0.0191839	rs2395029-rs28732145|rs9267677-rs204881	http://www.ebi.ac.uk/efo/EFO_0000676	Immune system disorder	http://www.ebi.ac.uk/efo/EFO_0000540	http://www.ebi.ac.uk/efo/EFO_0008401	Other measurement	http://www.ebi.ac.uk/efo/EFO_0001444
dentures	macula measurement	36	136	0	2	2	0.00299468	4.31941e-06	0.000599781	1	0.0117647	0.0232558	0.0235227	rs9614123-rs140357883|rs146199923-rs121908120	http://www.ebi.ac.uk/efo/EFO_0010078	Other trait	http://www.ebi.ac.uk/efo/EFO_0000001	http://www.ebi.ac.uk/efo/EFO_0008375	Other measurement	http://www.ebi.ac.uk/efo/EFO_0001444
prostate carcinoma	refractive error measurement	212	232	0	3	3	0.0300838	4.32028e-06	0.000599879	1	0.00680272	0.0135135	0.0171347	rs2856661-rs547171081|rs13069734-rs6763931|rs11764212-rs527510716	http://www.ebi.ac.uk/efo/EFO_0001663	Cancer	http://www.ebi.ac.uk/efo/EFO_0000616	http://www.ebi.ac.uk/efo/EFO_0007814	Other measurement	http://www.ebi.ac.uk/efo/EFO_0001444
cigarettes per day measurement	dental caries, dentures	104	47	0	2	2	0.00298979	4.32416e-06	0.00060037	1	0.0134228	0.0264901	0.0269641	rs263771-rs76585135|rs10851907-rs10519203-rs3743063	http://www.ebi.ac.uk/efo/EFO_0006525	Other measurement	http://www.ebi.ac.uk/efo/EFO_0001444	http://www.ebi.ac.uk/efo/EFO_0003819, http://www.ebi.ac.uk/efo/EFO_0010078	Digestive system disorder,Other trait	http://www.ebi.ac.uk/efo/EFO_0000001,http://www.ebi.ac.uk/efo/EFO_0000405
body fat distribution	irritability measurement	104	47	0	2	2	0.00298979	4.32416e-06	0.00060037	1	0.0134228	0.0264901	0.0269641	rs11682175-rs13011472|rs4521268-rs3774800	http://www.ebi.ac.uk/efo/EFO_0004341	Body measurement	http://www.ebi.ac.uk/efo/EFO_0004324	http://www.ebi.ac.uk/efo/EFO_0009594	Other measurement	http://www.ebi.ac.uk/efo/EFO_0001444
Cannabis use	cognitive function measurement	8	644	0	2	2	0.00315126	4.33102e-06	0.0006013	1	0.00307692	0.00613497	0.00578922	rs2186710-rs9919557|rs72793812-rs10499	http://www.ebi.ac.uk/efo/EFO_0007585	Biological process	http://purl.obolibrary.org/obo/GO_0008150	http://www.ebi.ac.uk/efo/EFO_0008354	Other measurement	http://www.ebi.ac.uk/efo/EFO_0001444
apolipoprotein B measurement	serum carcinoembryonic antigen measurement	261	19	0	2	2	0.00303321	4.33359e-06	0.000601563	1	0.00719424	0.0142857	0.0141298	rs601338-rs516316|rs635634-rs115478735	http://www.ebi.ac.uk/efo/EFO_0004615	Lipid or lipoprotein measurement	http://www.ebi.ac.uk/efo/EFO_0004732	http://www.ebi.ac.uk/efo/EFO_0005760	Other measurement	http://www.ebi.ac.uk/efo/EFO_0001444
apolipoprotein B measurement	chloride measurement	261	19	0	2	2	0.00303321	4.33359e-06	0.000601563	1	0.00719424	0.0142857	0.0141298	rs1169288-rs1169292|rs1260326-rs6547692	http://www.ebi.ac.uk/efo/EFO_0004615	Lipid or lipoprotein measurement	http://www.ebi.ac.uk/efo/EFO_0004732	http://www.ebi.ac.uk/efo/EFO_0009284	Other measurement	http://www.ebi.ac.uk/efo/EFO_0001444
Sarcoidosis	apolipoprotein B measurement	19	261	0	2	2	0.00303321	4.33359e-06	0.000601563	1	0.00719424	0.0142857	0.0141298	rs653178-rs597808|rs7569317-rs6748088	http://www.orpha.net/ORDO/Orphanet_797	Other disease	http://www.ebi.ac.uk/efo/EFO_0000408	http://www.ebi.ac.uk/efo/EFO_0004615	Lipid or lipoprotein measurement	http://www.ebi.ac.uk/efo/EFO_0004732
alcohol use disorder measurement, longitudinal alcohol consumption measurement	apolipoprotein B measurement	19	261	2	0	2	0.00303321	4.33359e-06	0.000601563	1	0.00719424	0.0142857	0.0141298	rs1229984|rs1260326	http://www.ebi.ac.uk/efo/EFO_0009458, http://www.ebi.ac.uk/efo/EFO_0007645	Other measurement	http://www.ebi.ac.uk/efo/EFO_0001444	http://www.ebi.ac.uk/efo/EFO_0004615	Lipid or lipoprotein measurement	http://www.ebi.ac.uk/efo/EFO_0004732
Diuretic use measurement	coffee consumption measurement	102	48	0	2	2	0.00299468	4.33944e-06	0.000602352	1	0.0135135	0.0266667	0.0271536	rs9937053-rs56094641|rs2521501-rs1894401	http://www.ebi.ac.uk/efo/EFO_0009928	Other measurement	http://www.ebi.ac.uk/efo/EFO_0001444	http://www.ebi.ac.uk/efo/EFO_0006781	Other measurement	http://www.ebi.ac.uk/efo/EFO_0001444
mean arterial pressure, alcohol consumption measurement	myeloid white cell count	30	164	0	2	2	0.00300936	4.34246e-06	0.000602747	1	0.0104167	0.0206186	0.0207392	rs1991651-rs4841409|rs3184504-rs7310615	http://www.ebi.ac.uk/efo/EFO_0006340, http://www.ebi.ac.uk/efo/EFO_0007878	Other measurement	http://www.ebi.ac.uk/efo/EFO_0001444	http://www.ebi.ac.uk/efo/EFO_0007988	Hematological measurement	http://www.ebi.ac.uk/efo/EFO_0004503
inflammatory bowel disease	total cholesterol measurement, hematocrit, stroke, ventricular rate measurement, coronary heart disease, body mass index, atrial fibrillation, high density lipoprotein cholesterol measurement, cancer, diastolic blood pressure, triglyceride measurement, systolic blood pressure, heart failure, diabetes mellitus, glucose measurement, mortality	215	23	0	2	2	0.00302465	4.34709e-06	0.000603343	1	0.00847458	0.0168067	0.0167482	rs780094-rs1260326|rs174547-rs4246215	http://www.ebi.ac.uk/efo/EFO_0003767	Digestive system disorder	http://www.ebi.ac.uk/efo/EFO_0000405	http://www.ebi.ac.uk/efo/EFO_0004574, http://www.ebi.ac.uk/efo/EFO_0004348, http://www.ebi.ac.uk/efo/EFO_0000712, http://www.ebi.ac.uk/efo/EFO_0007928, http://www.ebi.ac.uk/efo/EFO_0001645, http://www.ebi.ac.uk/efo/EFO_0004340, http://www.ebi.ac.uk/efo/EFO_0000275, http://www.ebi.ac.uk/efo/EFO_0004612, http://www.ebi.ac.uk/efo/EFO_0000311, http://www.ebi.ac.uk/efo/EFO_0006336, http://www.ebi.ac.uk/efo/EFO_0004530, http://www.ebi.ac.uk/efo/EFO_0006335, http://www.ebi.ac.uk/efo/EFO_0003144, http://www.ebi.ac.uk/efo/EFO_0000400, http://www.ebi.ac.uk/efo/EFO_0004468, http://www.ebi.ac.uk/efo/EFO_0004352	Body measurement,Lipid or lipoprotein measurement,Cancer,Other measurement,Metabolic disorder,Cardiovascular measurement,Cardiovascular disease,Hematological measurement	http://www.ebi.ac.uk/efo/EFO_0004529,http://www.ebi.ac.uk/efo/EFO_0004324,http://www.ebi.ac.uk/efo/EFO_0004503,http://www.ebi.ac.uk/efo/EFO_0004732,http://www.ebi.ac.uk/efo/EFO_0000616,http://www.ebi.ac.uk/efo/EFO_0004298,http://www.ebi.ac.uk/efo/EFO_0000319,http://www.ebi.ac.uk/efo/EFO_0001444,http://www.ebi.ac.uk/efo/EFO_0000589
IGA glomerulonephritis	inflammatory bowel disease	23	215	0	2	2	0.00302465	4.34709e-06	0.000603343	1	0.00847458	0.0168067	0.0167482	rs2412971-rs1003342|rs10781499-rs4077515	http://www.ebi.ac.uk/efo/EFO_0004194	Other disease	http://www.ebi.ac.uk/efo/EFO_0000408	http://www.ebi.ac.uk/efo/EFO_0003767	Digestive system disorder	http://www.ebi.ac.uk/efo/EFO_0000405
ankylosing spondylitis, psoriasis, ulcerative colitis, Crohn's disease, sclerosing cholangitis	body mass index, fasting blood glucose measurement	225	22	0	2	2	0.00302771	4.34781e-06	0.00060342	1	0.00816327	0.0161943	0.0161107	rs174535-rs174550|rs780094-rs1260326	http://www.ebi.ac.uk/efo/EFO_0003898, http://www.ebi.ac.uk/efo/EFO_0000676, http://www.ebi.ac.uk/efo/EFO_0000729, http://www.ebi.ac.uk/efo/EFO_0000384, http://www.ebi.ac.uk/efo/EFO_0004268	Digestive system disorder,Immune system disorder	http://www.ebi.ac.uk/efo/EFO_0000405,http://www.ebi.ac.uk/efo/EFO_0000540	http://www.ebi.ac.uk/efo/EFO_0004340, http://www.ebi.ac.uk/efo/EFO_0004465	Body measurement,Other measurement	http://www.ebi.ac.uk/efo/EFO_0004324,http://www.ebi.ac.uk/efo/EFO_0001444
FEV/FEC ratio	intracranial volume measurement	745	7	0	2	2	0.0031898	4.34819e-06	0.000603425	1	0.00266667	0.00531915	0.00496702	rs11759026-rs9398804|rs2022464-rs1935949	http://www.ebi.ac.uk/efo/EFO_0004713	Other measurement	http://www.ebi.ac.uk/efo/EFO_0001444	http://www.ebi.ac.uk/efo/EFO_0004886	Other measurement	http://www.ebi.ac.uk/efo/EFO_0001444
Churg-Strauss syndrome	FEV/FEC ratio	7	745	0	2	2	0.0031898	4.34819e-06	0.000603425	1	0.00266667	0.00531915	0.00496702	rs72946301-rs72837826|rs6931740-rs9274247	http://www.ebi.ac.uk/efo/EFO_0007208	Cardiovascular disease	http://www.ebi.ac.uk/efo/EFO_0000319	http://www.ebi.ac.uk/efo/EFO_0004713	Other measurement	http://www.ebi.ac.uk/efo/EFO_0001444
anxiety	obesity	98	50	0	2	2	0.00299713	4.34846e-06	0.00060344	1	0.0136986	0.027027	0.0275394	rs13078807-rs7355953|rs538656-rs10871777	http://www.ebi.ac.uk/efo/EFO_0005230	Other trait	http://www.ebi.ac.uk/efo/EFO_0000001	http://www.ebi.ac.uk/efo/EFO_0001073	Metabolic disorder	http://www.ebi.ac.uk/efo/EFO_0000589
basophil count, eosinophil count	loneliness measurement	206	24	0	2	2	0.00302404	4.35265e-06	0.000603957	1	0.00877193	0.0173913	0.017358	rs60432162-rs11867618-rs62085660|rs301807-rs159960	http://www.ebi.ac.uk/efo/EFO_0005090, http://www.ebi.ac.uk/efo/EFO_0004842	Inflammatory measurement,Hematological measurement	http://www.ebi.ac.uk/efo/EFO_0004872,http://www.ebi.ac.uk/efo/EFO_0004503	http://www.ebi.ac.uk/efo/EFO_0007865	Other measurement	http://www.ebi.ac.uk/efo/EFO_0001444
Ischemic stroke	basophil count, eosinophil count	24	206	0	2	2	0.00302404	4.35265e-06	0.000603957	1	0.00877193	0.0173913	0.017358	rs3184504-rs653178|rs42033-rs42039	http://purl.obolibrary.org/obo/HP_0002140	Other trait	http://www.ebi.ac.uk/efo/EFO_0000001	http://www.ebi.ac.uk/efo/EFO_0005090, http://www.ebi.ac.uk/efo/EFO_0004842	Inflammatory measurement,Hematological measurement	http://www.ebi.ac.uk/efo/EFO_0004872,http://www.ebi.ac.uk/efo/EFO_0004503
Thyroid preparation use measurement	hemoglobin measurement	132	374	1	2	3	0.0301963	4.3527e-06	0.000603957	1	0.00596421	0.0118577	0.0149874	rs2856698-rs1142323|rs3184504|rs174533-rs174599	http://www.ebi.ac.uk/efo/EFO_0009933	Other measurement	http://www.ebi.ac.uk/efo/EFO_0001444	http://www.ebi.ac.uk/efo/EFO_0004509	Hematological measurement	http://www.ebi.ac.uk/efo/EFO_0004503
cognitive function measurement	hip circumference	644	77	0	3	3	0.0303309	4.3544e-06	0.00060417	1	0.00417827	0.00832178	0.0104365	rs72793812-rs8056890|rs34244947-rs34158769|rs3800229-rs9384679	http://www.ebi.ac.uk/efo/EFO_0008354	Other measurement	http://www.ebi.ac.uk/efo/EFO_0001444	http://www.ebi.ac.uk/efo/EFO_0005093	Body measurement	http://www.ebi.ac.uk/efo/EFO_0004324
systolic blood pressure, alcohol drinking	uterine fibroid	70	70	0	2	2	0.00299713	4.35575e-06	0.000604334	1	0.0144928	0.0285714	0.0291955	rs640065-rs479404|rs6771541-rs2643826	http://www.ebi.ac.uk/efo/EFO_0006335, http://www.ebi.ac.uk/efo/EFO_0004329	Biological process,Other measurement	http://purl.obolibrary.org/obo/GO_0008150,http://www.ebi.ac.uk/efo/EFO_0001444	http://www.ebi.ac.uk/efo/EFO_0000731	Cancer	http://www.ebi.ac.uk/efo/EFO_0000616
bilirubin measurement	serum metabolite measurement	39	126	1	1	2	0.00300569	4.35817e-06	0.000604622	1	0.0122699	0.0242424	0.0245713	rs887829-rs13401281|rs4149056	http://www.ebi.ac.uk/efo/EFO_0004570	Other measurement	http://www.ebi.ac.uk/efo/EFO_0001444	http://www.ebi.ac.uk/efo/EFO_0005653	Other measurement	http://www.ebi.ac.uk/efo/EFO_0001444
pulse pressure measurement, alcohol drinking	uric acid measurement	39	126	0	2	2	0.00300569	4.35817e-06	0.000604622	1	0.0122699	0.0242424	0.0245713	rs13149993-rs10857147|rs9394948-rs7763558	http://www.ebi.ac.uk/efo/EFO_0005763, http://www.ebi.ac.uk/efo/EFO_0004329	Biological process,Cardiovascular measurement	http://purl.obolibrary.org/obo/GO_0008150,http://www.ebi.ac.uk/efo/EFO_0004298	http://www.ebi.ac.uk/efo/EFO_0004761	Cardiovascular measurement	http://www.ebi.ac.uk/efo/EFO_0004298
triglyceride measurement	unipolar depression, neuroticism measurement, response to selective serotonin reuptake inhibitor	746	7	0	2	2	0.00319408	4.35987e-06	0.000604764	1	0.00266312	0.00531208	0.00496038	rs2980755-rs2979204|rs11990063-rs6982308	http://www.ebi.ac.uk/efo/EFO_0004530	Lipid or lipoprotein measurement	http://www.ebi.ac.uk/efo/EFO_0004529	http://www.ebi.ac.uk/efo/EFO_0003761, http://www.ebi.ac.uk/efo/EFO_0007660, http://www.ebi.ac.uk/efo/EFO_0005658	Neurological disorder,Other measurement,Response to drug	http://www.ebi.ac.uk/efo/EFO_0000618,http://purl.obolibrary.org/obo/GO_0042493,http://www.ebi.ac.uk/efo/EFO_0001444
coffee consumption, cups of coffee per day measurement	triglyceride measurement	7	746	0	2	2	0.00319408	4.35987e-06	0.000604764	1	0.00266312	0.00531208	0.00496038	rs12531645-rs7800944|rs6968865-rs4410790	http://www.ebi.ac.uk/efo/EFO_0004330, http://www.ebi.ac.uk/efo/EFO_0006782	Biological process,Other measurement	http://purl.obolibrary.org/obo/GO_0008150,http://www.ebi.ac.uk/efo/EFO_0001444	http://www.ebi.ac.uk/efo/EFO_0004530	Lipid or lipoprotein measurement	http://www.ebi.ac.uk/efo/EFO_0004529
phosphatidylethanolamine measurement	triglyceride measurement	7	746	0	2	2	0.00319408	4.35987e-06	0.000604764	1	0.00266312	0.00531208	0.00496038	rs174566-rs1535|rs1532085-rs261290	http://www.ebi.ac.uk/efo/EFO_0010228	Lipid or lipoprotein measurement	http://www.ebi.ac.uk/efo/EFO_0004529	http://www.ebi.ac.uk/efo/EFO_0004530	Lipid or lipoprotein measurement	http://www.ebi.ac.uk/efo/EFO_0004529
haptoglobin measurement	triglyceride measurement	7	746	0	2	2	0.00319408	4.35987e-06	0.000604764	1	0.00266312	0.00531208	0.00496038	rs9302635-rs7191623|rs2000999-rs3794695	http://www.ebi.ac.uk/efo/EFO_0004640	Hematological measurement	http://www.ebi.ac.uk/efo/EFO_0004503	http://www.ebi.ac.uk/efo/EFO_0004530	Lipid or lipoprotein measurement	http://www.ebi.ac.uk/efo/EFO_0004529
body weight	neutrophil count, eosinophil count	32	154	0	2	2	0.00301425	4.3642e-06	0.000605341	1	0.0108696	0.0215054	0.0216745	rs147694761-rs177430|rs42377-rs8179	http://www.ebi.ac.uk/efo/EFO_0004338	Body measurement	http://www.ebi.ac.uk/efo/EFO_0004324	http://www.ebi.ac.uk/efo/EFO_0004833, http://www.ebi.ac.uk/efo/EFO_0004842	Hematological measurement	http://www.ebi.ac.uk/efo/EFO_0004503
Alopecia	visual cortical surface area measurement	262	19	0	2	2	0.00304483	4.3669e-06	0.000605692	1	0.00716846	0.0142349	0.0140787	rs71530654-rs12700001|rs9388490-rs1591805	http://www.orpha.net/ORDO/Orphanet_79364	Other disease	http://www.ebi.ac.uk/efo/EFO_0000408	http://www.ebi.ac.uk/efo/EFO_0004771	Other measurement	http://www.ebi.ac.uk/efo/EFO_0001444
BMI-adjusted waist circumference	neutrophil percentage of leukocytes	1266	135	0	4	4	0.104539	4.36796e-06	0.000605816	1	0.00286328	0.00571021	0.00859997	rs171835-rs915125|rs546941547-rs2903386|rs9310400-rs1822534|rs7223535-rs79461387	http://www.ebi.ac.uk/efo/EFO_0007789	Body measurement	http://www.ebi.ac.uk/efo/EFO_0004324	http://www.ebi.ac.uk/efo/EFO_0007990	Hematological measurement	http://www.ebi.ac.uk/efo/EFO_0004503
BMI-adjusted waist-hip ratio	vitamin D measurement	1178	145	0	4	4	0.104477	4.36936e-06	0.000605945	1	0.0030326	0.00604686	0.00911492	rs1485745-rs34726834|rs58542926-rs10401969|rs10880321-rs9668081|rs1011468-rs1144	http://www.ebi.ac.uk/efo/EFO_0007788	Body measurement	http://www.ebi.ac.uk/efo/EFO_0004324	http://www.ebi.ac.uk/efo/EFO_0004631	Other measurement	http://www.ebi.ac.uk/efo/EFO_0001444
lymphocyte count	multiple myeloma	198	25	0	2	2	0.00302771	4.36991e-06	0.000605945	1	0.00904977	0.0179372	0.0179288	rs713909-rs139402|rs3731211-rs2811710	http://www.ebi.ac.uk/efo/EFO_0004587	Hematological measurement	http://www.ebi.ac.uk/efo/EFO_0004503	http://www.ebi.ac.uk/efo/EFO_0001378	Cancer	http://www.ebi.ac.uk/efo/EFO_0000616
eosinophil percentage of leukocytes	feeling tense measurement	198	25	0	2	2	0.00302771	4.36991e-06	0.000605945	1	0.00904977	0.0179372	0.0179288	rs11090045-rs6002333|rs2100888-rs159963	http://www.ebi.ac.uk/efo/EFO_0007991	Hematological measurement	http://www.ebi.ac.uk/efo/EFO_0004503	http://www.ebi.ac.uk/efo/EFO_0009596	Other measurement	http://www.ebi.ac.uk/efo/EFO_0001444
eosinophil percentage of leukocytes	systemic scleroderma, rheumatoid arthritis, myositis, systemic lupus erythematosus	198	25	0	2	2	0.00302771	4.36991e-06	0.000605945	1	0.00904977	0.0179372	0.0179288	rs653178-rs11066301|rs960709-rs4958880	http://www.ebi.ac.uk/efo/EFO_0007991	Hematological measurement	http://www.ebi.ac.uk/efo/EFO_0004503	http://www.ebi.ac.uk/efo/EFO_0000717, http://www.ebi.ac.uk/efo/EFO_0000685, http://www.ebi.ac.uk/efo/EFO_0000783, http://www.ebi.ac.uk/efo/EFO_0002690	Cardiovascular disease,Immune system disorder	http://www.ebi.ac.uk/efo/EFO_0000319,http://www.ebi.ac.uk/efo/EFO_0000540
lymphocyte count	melanoma	198	25	0	2	2	0.00302771	4.36991e-06	0.000605945	1	0.00904977	0.0179372	0.0179288	rs112158604-rs7412746|rs6735656-rs13016963	http://www.ebi.ac.uk/efo/EFO_0004587	Hematological measurement	http://www.ebi.ac.uk/efo/EFO_0004503	http://www.ebi.ac.uk/efo/EFO_0000756	Cancer	http://www.ebi.ac.uk/efo/EFO_0000616
eosinophil percentage of leukocytes	gastroesophageal reflux disease	198	25	0	2	2	0.00302771	4.36991e-06	0.000605945	1	0.00904977	0.0179372	0.0179288	rs653178-rs597808|rs10876864-rs11171710	http://www.ebi.ac.uk/efo/EFO_0007991	Hematological measurement	http://www.ebi.ac.uk/efo/EFO_0004503	http://www.ebi.ac.uk/efo/EFO_0003948	Digestive system disorder	http://www.ebi.ac.uk/efo/EFO_0000405
adult onset asthma	lung carcinoma	91	54	0	2	2	0.00300569	4.37645e-06	0.000606763	1	0.013986	0.0275862	0.0281395	rs35789108-rs2395185|rs501942-rs9268813	http://www.ebi.ac.uk/efo/EFO_1002011	Other disease	http://www.ebi.ac.uk/efo/EFO_0000408	http://www.ebi.ac.uk/efo/EFO_0001071	Cancer	http://www.ebi.ac.uk/efo/EFO_0000616
adult onset asthma	smoking behavior, BMI-adjusted waist circumference	91	54	0	2	2	0.00300569	4.37645e-06	0.000606763	1	0.013986	0.0275862	0.0281395	rs6866614-rs272869|rs10152595-rs7166081	http://www.ebi.ac.uk/efo/EFO_1002011	Other disease	http://www.ebi.ac.uk/efo/EFO_0000408	http://www.ebi.ac.uk/efo/EFO_0004318, http://www.ebi.ac.uk/efo/EFO_0007789	Biological process,Body measurement	http://purl.obolibrary.org/obo/GO_0008150,http://www.ebi.ac.uk/efo/EFO_0004324
handedness	neuroticism measurement	9	571	0	2	2	0.00314331	4.37649e-06	0.000606763	1	0.00346021	0.00689655	0.00656172	rs17698176-rs144216645|rs62062288-rs199512-rs199470	http://www.ebi.ac.uk/efo/EFO_0009902	Other trait	http://www.ebi.ac.uk/efo/EFO_0000001	http://www.ebi.ac.uk/efo/EFO_0007660	Other measurement	http://www.ebi.ac.uk/efo/EFO_0001444
C-reactive protein measurement	bitter beverage consumption measurement	571	9	1	1	2	0.00314331	4.37649e-06	0.000606763	1	0.00346021	0.00689655	0.00656172	rs4148155-rs1481012|rs1260326	http://www.ebi.ac.uk/efo/EFO_0004458	Inflammatory measurement	http://www.ebi.ac.uk/efo/EFO_0004872	http://www.ebi.ac.uk/efo/EFO_0010089	Other measurement	http://www.ebi.ac.uk/efo/EFO_0001444
glomerular filtration rate	respiratory system disease	481	103	0	3	3	0.0303034	4.37864e-06	0.000607037	1	0.00516351	0.010274	0.0129434	rs948493-rs479844|rs6492982-rs1655558|rs67872952-rs12443279	http://www.ebi.ac.uk/efo/EFO_0005208	Other measurement	http://www.ebi.ac.uk/efo/EFO_0001444	http://www.ebi.ac.uk/efo/EFO_0000684	Other disease	http://www.ebi.ac.uk/efo/EFO_0000408
chronic obstructive pulmonary disease	feeling miserable measurement	112	44	0	2	2	0.00301425	4.39169e-06	0.000608824	1	0.012987	0.025641	0.0260612	rs12373142-rs56280951|rs62065216-rs868150	http://www.ebi.ac.uk/efo/EFO_0000341	Other disease	http://www.ebi.ac.uk/efo/EFO_0000408	http://www.ebi.ac.uk/efo/EFO_0009598	Other measurement	http://www.ebi.ac.uk/efo/EFO_0001444
smoking cessation	suntan	88	56	2	0	2	0.00301425	4.40269e-06	0.000610325	1	0.0140845	0.0277778	0.0283461	rs12203592|rs369230	http://www.ebi.ac.uk/efo/EFO_0004319	Biological process	http://purl.obolibrary.org/obo/GO_0008150	http://www.ebi.ac.uk/efo/EFO_0004279	Other trait	http://www.ebi.ac.uk/efo/EFO_0000001
BMI-adjusted waist circumference	mean platelet volume	1266	299	0	5	5	0.231533	4.40535e-06	0.000610669	1	0.00320513	0.00638978	0.0112852	rs272869-rs11950562|rs160189-rs9958919|rs11121529-rs17396340|rs17568628-rs2227831|rs746429-rs2004649	http://www.ebi.ac.uk/efo/EFO_0007789	Body measurement	http://www.ebi.ac.uk/efo/EFO_0004324	http://www.ebi.ac.uk/efo/EFO_0004584	Hematological measurement	http://www.ebi.ac.uk/efo/EFO_0004503
Alopecia	Eczema	262	189	1	2	3	0.0302881	4.40718e-06	0.000610899	1	0.00669643	0.0133038	0.0168627	rs1005734-rs760805|rs2074585|rs6440008-rs6785012	http://www.orpha.net/ORDO/Orphanet_79364	Other disease	http://www.ebi.ac.uk/efo/EFO_0000408	http://purl.obolibrary.org/obo/HP_0000964	Other trait	http://www.ebi.ac.uk/efo/EFO_0000001
neutrophil count	systolic blood pressure, alcohol consumption measurement	171	29	0	2	2	0.00303321	4.40738e-06	0.000610904	1	0.010101	0.02	0.0200919	rs1991651-rs10096777|rs3184504-rs7310615	http://www.ebi.ac.uk/efo/EFO_0004833	Hematological measurement	http://www.ebi.ac.uk/efo/EFO_0004503	http://www.ebi.ac.uk/efo/EFO_0006335, http://www.ebi.ac.uk/efo/EFO_0007878	Other measurement	http://www.ebi.ac.uk/efo/EFO_0001444
bone density	osteoarthritis, hip, osteoarthritis, knee	184	27	0	2	2	0.00303872	4.41355e-06	0.000611735	1	0.00956938	0.0189573	0.0189983	rs11456119-rs6974235|rs10777212-rs11105466-rs17836934	http://www.ebi.ac.uk/efo/EFO_0003923	Other measurement	http://www.ebi.ac.uk/efo/EFO_0001444	http://www.ebi.ac.uk/efo/EFO_1000786, http://www.ebi.ac.uk/efo/EFO_0004616	Other disease	http://www.ebi.ac.uk/efo/EFO_0000408
body weight	granulocyte count	32	155	0	2	2	0.00303382	4.42119e-06	0.00061277	1	0.0108108	0.0213904	0.0215559	rs147694761-rs177430|rs42377-rs8179	http://www.ebi.ac.uk/efo/EFO_0004338	Body measurement	http://www.ebi.ac.uk/efo/EFO_0004324	http://www.ebi.ac.uk/efo/EFO_0007987	Hematological measurement	http://www.ebi.ac.uk/efo/EFO_0004503
chronic hepatitis B virus infection	risk-taking behaviour	10	514	0	2	2	0.00314392	4.43185e-06	0.000614201	1	0.00383142	0.00763359	0.00731178	rs2856718-rs3021058|rs422951-rs3134950	http://www.ebi.ac.uk/efo/EFO_0004239	Digestive system disorder	http://www.ebi.ac.uk/efo/EFO_0000405	http://www.ebi.ac.uk/efo/EFO_0008579	Biological process	http://purl.obolibrary.org/obo/GO_0008150
neoplasm of mature B-cells	risk-taking behaviour	10	514	0	2	2	0.00314392	4.43185e-06	0.000614201	1	0.00383142	0.00763359	0.00731178	rs2647012-rs3021058|rs12195582-rs9391786	http://www.ebi.ac.uk/efo/EFO_0000096	Cancer	http://www.ebi.ac.uk/efo/EFO_0000616	http://www.ebi.ac.uk/efo/EFO_0008579	Biological process	http://purl.obolibrary.org/obo/GO_0008150
allergy, asthma	autoimmune disease	51	97	0	2	2	0.00302587	4.4335e-06	0.000614381	1	0.0136986	0.027027	0.0275435	rs10876864-rs11171739|rs1054609-rs869402	http://www.ebi.ac.uk/efo/EFO_0003785, http://www.ebi.ac.uk/efo/EFO_0000270	Immune system disorder,Other disease	http://www.ebi.ac.uk/efo/EFO_0000408,http://www.ebi.ac.uk/efo/EFO_0000540	http://www.ebi.ac.uk/efo/EFO_0005140	Immune system disorder	http://www.ebi.ac.uk/efo/EFO_0000540
HMG CoA reductase inhibitor use measurement	glycine measurement	97	51	0	2	2	0.00302587	4.4335e-06	0.000614381	1	0.0136986	0.027027	0.0275435	rs7213086-rs8078686|rs28601761-rs2954021-rs55748921	http://www.ebi.ac.uk/efo/EFO_0009932	Other measurement	http://www.ebi.ac.uk/efo/EFO_0001444	http://www.ebi.ac.uk/efo/EFO_0009767	Other measurement	http://www.ebi.ac.uk/efo/EFO_0001444
BMI-adjusted hip circumference	obesity	99	50	0	2	2	0.00302771	4.43804e-06	0.000614986	1	0.0136054	0.0268456	0.0273497	rs7187776-rs7498665|rs2605100-rs2820443	http://www.ebi.ac.uk/efo/EFO_0008039	Body measurement	http://www.ebi.ac.uk/efo/EFO_0004324	http://www.ebi.ac.uk/efo/EFO_0001073	Metabolic disorder	http://www.ebi.ac.uk/efo/EFO_0000589
breast carcinoma	interstitial lung disease	337	15	0	2	2	0.00309193	4.44023e-06	0.000615241	1	0.00571429	0.0113636	0.0111221	rs1981997-rs2732699|rs2736100-rs7726159	http://www.ebi.ac.uk/efo/EFO_0000305	Cancer	http://www.ebi.ac.uk/efo/EFO_0000616	http://www.ebi.ac.uk/efo/EFO_0004244	Other disease	http://www.ebi.ac.uk/efo/EFO_0000408
Cleft palate	breast carcinoma	15	337	0	2	2	0.00309193	4.44023e-06	0.000615241	1	0.00571429	0.0113636	0.0111221	rs730643-rs848087|rs1009136-rs2965183	http://purl.obolibrary.org/obo/HP_0000175	Other trait	http://www.ebi.ac.uk/efo/EFO_0000001	http://www.ebi.ac.uk/efo/EFO_0000305	Cancer	http://www.ebi.ac.uk/efo/EFO_0000616
basophil count, eosinophil count	smoking initiation	206	241	0	3	3	0.0303664	4.44257e-06	0.000615542	1	0.00675676	0.0134228	0.0170177	rs4766578-rs653178|rs705699-rs1701704|rs301807-rs4908760	http://www.ebi.ac.uk/efo/EFO_0005090, http://www.ebi.ac.uk/efo/EFO_0004842	Inflammatory measurement,Hematological measurement	http://www.ebi.ac.uk/efo/EFO_0004872,http://www.ebi.ac.uk/efo/EFO_0004503	http://www.ebi.ac.uk/efo/EFO_0005670	Biological process	http://purl.obolibrary.org/obo/GO_0008150
HbA1c measurement	diastolic blood pressure, alcohol drinking	75	66	0	2	2	0.00302771	4.4454e-06	0.00061591	1	0.0143885	0.0283688	0.0289823	rs198846-rs198851|rs597808-rs10774625	http://www.ebi.ac.uk/efo/EFO_0004541	Hematological measurement	http://www.ebi.ac.uk/efo/EFO_0004503	http://www.ebi.ac.uk/efo/EFO_0006336, http://www.ebi.ac.uk/efo/EFO_0004329	Biological process,Other measurement	http://purl.obolibrary.org/obo/GO_0008150,http://www.ebi.ac.uk/efo/EFO_0001444
atrial fibrillation	thyroxine measurement	200	25	0	2	2	0.00305829	4.45878e-06	0.00061774	1	0.00896861	0.0177778	0.0177664	rs10760361-rs10818937|rs2274115-rs11103377	http://www.ebi.ac.uk/efo/EFO_0000275	Cardiovascular disease	http://www.ebi.ac.uk/efo/EFO_0000319	http://www.ebi.ac.uk/efo/EFO_0005130	Other measurement	http://www.ebi.ac.uk/efo/EFO_0001444
Drugs used in diabetes use measurement	sleep duration, triglyceride measurement	57	87	0	2	2	0.00303321	4.45903e-06	0.000617749	1	0.0140845	0.0277778	0.0283488	rs10184004-rs6717858|rs780093-rs1260326	http://www.ebi.ac.uk/efo/EFO_0009924	Other measurement	http://www.ebi.ac.uk/efo/EFO_0001444	http://www.ebi.ac.uk/efo/EFO_0005271, http://www.ebi.ac.uk/efo/EFO_0004530	Other measurement,Lipid or lipoprotein measurement	http://www.ebi.ac.uk/efo/EFO_0004529,http://www.ebi.ac.uk/efo/EFO_0001444
glomerular filtration rate, diabetes mellitus	systemic lupus erythematosus	29	172	0	2	2	0.00305095	4.45919e-06	0.000617749	1	0.0100503	0.0199005	0.0199898	rs36014129-rs13191445|rs1270942-rs2105903	http://www.ebi.ac.uk/efo/EFO_0005208, http://www.ebi.ac.uk/efo/EFO_0000400	Other measurement,Metabolic disorder	http://www.ebi.ac.uk/efo/EFO_0000589,http://www.ebi.ac.uk/efo/EFO_0001444	http://www.ebi.ac.uk/efo/EFO_0002690	Immune system disorder	http://www.ebi.ac.uk/efo/EFO_0000540
granulocyte percentage of myeloid white cells	squamous cell carcinoma	218	23	0	2	2	0.00306685	4.46942e-06	0.000619119	1	0.0083682	0.0165975	0.0165359	rs11707807-rs12485444|rs13301660-rs3812565	http://www.ebi.ac.uk/efo/EFO_0007997	Hematological measurement	http://www.ebi.ac.uk/efo/EFO_0004503	http://www.ebi.ac.uk/efo/EFO_0000707	Cancer	http://www.ebi.ac.uk/efo/EFO_0000616
granulocyte percentage of myeloid white cells	serum albumin measurement	218	23	0	2	2	0.00306685	4.46942e-06	0.000619119	1	0.0083682	0.0165975	0.0165359	rs1260326-rs11336847|rs34121855-rs6957745	http://www.ebi.ac.uk/efo/EFO_0007997	Hematological measurement	http://www.ebi.ac.uk/efo/EFO_0004503	http://www.ebi.ac.uk/efo/EFO_0004535	Other measurement	http://www.ebi.ac.uk/efo/EFO_0001444
schizophrenia, autism spectrum disorder	type II diabetes mellitus	283	605	0	4	4	0.104725	4.4756e-06	0.00061995	1	0.00452489	0.00900901	0.0136715	rs2851447-rs4148856|rs142972412-rs9271774|rs11642430-rs8054556|rs4523957-rs391300	http://www.ebi.ac.uk/efo/EFO_0000692, http://www.ebi.ac.uk/efo/EFO_0003756	Neurological disorder	http://www.ebi.ac.uk/efo/EFO_0000618	http://www.ebi.ac.uk/efo/EFO_0001360	Metabolic disorder	http://www.ebi.ac.uk/efo/EFO_0000589
diet measurement	triglyceride measurement, physical activity	209	24	1	1	2	0.00306808	4.48054e-06	0.00062061	1	0.00865801	0.0171674	0.0171303	rs1260326|rs35173225-rs35797675	http://www.ebi.ac.uk/efo/EFO_0008111	Other measurement	http://www.ebi.ac.uk/efo/EFO_0001444	http://www.ebi.ac.uk/efo/EFO_0004530, http://www.ebi.ac.uk/efo/EFO_0003940	Biological process,Lipid or lipoprotein measurement	http://www.ebi.ac.uk/efo/EFO_0004529,http://purl.obolibrary.org/obo/GO_0008150
celiac disease	systolic blood pressure, alcohol drinking	71	70	0	2	2	0.00303994	4.48188e-06	0.000620773	1	0.0143885	0.0283688	0.028984	rs3184504-rs597808|rs11636952-rs1378938	http://www.ebi.ac.uk/efo/EFO_0001060	Immune system disorder	http://www.ebi.ac.uk/efo/EFO_0000540	http://www.ebi.ac.uk/efo/EFO_0006335, http://www.ebi.ac.uk/efo/EFO_0004329	Biological process,Other measurement	http://purl.obolibrary.org/obo/GO_0008150,http://www.ebi.ac.uk/efo/EFO_0001444
cataract	hair color	20	252	1	1	2	0.00308276	4.48796e-06	0.00062159	1	0.00740741	0.0147059	0.0145719	rs62075722-rs71373084|rs1800407	http://www.ebi.ac.uk/efo/EFO_0001059	Other disease	http://www.ebi.ac.uk/efo/EFO_0000408	http://www.ebi.ac.uk/efo/EFO_0003924	Other trait	http://www.ebi.ac.uk/efo/EFO_0000001
BMI-adjusted waist-hip ratio	venous thromboembolism	1178	146	0	4	4	0.105198	4.48986e-06	0.00062183	1	0.0030303	0.0060423	0.00910825	rs28768122-rs2851436|rs112225107-rs12136148|rs2425051-rs2425024|rs1190982-rs11158204	http://www.ebi.ac.uk/efo/EFO_0007788	Body measurement	http://www.ebi.ac.uk/efo/EFO_0004324	http://www.ebi.ac.uk/efo/EFO_0004286	Cardiovascular disease	http://www.ebi.ac.uk/efo/EFO_0000319
age at menopause	total cholesterol measurement	120	416	0	3	3	0.030534	4.49269e-06	0.000622198	1	0.00562852	0.011194	0.0141306	rs7570971-rs1979033|rs12784396-rs17882802|rs1991371-rs2350809	http://www.ebi.ac.uk/efo/EFO_0004704	Other measurement	http://www.ebi.ac.uk/efo/EFO_0001444	http://www.ebi.ac.uk/efo/EFO_0004574	Lipid or lipoprotein measurement	http://www.ebi.ac.uk/efo/EFO_0004732
age at menarche	colorectal cancer	378	132	0	3	3	0.0305193	4.49318e-06	0.000622241	1	0.00591716	0.0117647	0.0148681	rs7593422-rs12476703-rs17266097|rs143875052-rs17035289|rs12979278-rs12462111	http://www.ebi.ac.uk/efo/EFO_0004703	Other measurement	http://www.ebi.ac.uk/efo/EFO_0001444	http://www.ebi.ac.uk/efo/EFO_0005842	Cancer	http://www.ebi.ac.uk/efo/EFO_0000616
PR interval	resting heart rate, chronic obstructive pulmonary disease	240	21	0	2	2	0.00308276	4.49827e-06	0.000622921	1	0.00772201	0.0153257	0.0152151	rs12678719-rs57942103|rs7394152-rs4746139	http://www.ebi.ac.uk/efo/EFO_0004462	Cardiovascular measurement	http://www.ebi.ac.uk/efo/EFO_0004298	http://www.ebi.ac.uk/efo/EFO_0004351, http://www.ebi.ac.uk/efo/EFO_0000341	Other disease,Cardiovascular measurement	http://www.ebi.ac.uk/efo/EFO_0004298,http://www.ebi.ac.uk/efo/EFO_0000408
brain volume measurement	respiratory system disease	486	103	0	3	3	0.0306184	4.51587e-06	0.000625334	1	0.00511945	0.0101868	0.012832	rs6011033-rs7361098|rs4910165-rs7951153|rs7955865-rs1689510	http://www.ebi.ac.uk/efo/EFO_0006930	Other measurement	http://www.ebi.ac.uk/efo/EFO_0001444	http://www.ebi.ac.uk/efo/EFO_0000684	Other disease	http://www.ebi.ac.uk/efo/EFO_0000408
Alzheimer's disease, family history of Alzheimer‚Äôs disease	body mass index	180	2122	1	4	5	0.233629	4.52106e-06	0.000626028	1	0.00217675	0.00434405	0.00763187	rs147711004-rs41289512|rs11500477-rs12292911|rs35880697-rs9469112|rs593742-rs1426652|rs62118504	http://www.ebi.ac.uk/efo/EFO_0000249, http://www.ebi.ac.uk/efo/EFO_0009268	Neurological disorder,Other measurement	http://www.ebi.ac.uk/efo/EFO_0000618,http://www.ebi.ac.uk/efo/EFO_0001444	http://www.ebi.ac.uk/efo/EFO_0004340	Body measurement	http://www.ebi.ac.uk/efo/EFO_0004324
hormone measurement, thyroid stimulating hormone measurement	urate measurement	20	253	0	2	2	0.00309499	4.52369e-06	0.00062632	1	0.00738007	0.014652	0.0145176	rs3813582-rs57652769|rs9472138-rs10223666	http://www.ebi.ac.uk/efo/EFO_0004730, http://www.ebi.ac.uk/efo/EFO_0004748	Other measurement	http://www.ebi.ac.uk/efo/EFO_0001444	http://www.ebi.ac.uk/efo/EFO_0004531	Other measurement	http://www.ebi.ac.uk/efo/EFO_0001444
guilt measurement	urate measurement	20	253	0	2	2	0.00309499	4.52369e-06	0.00062632	1	0.00738007	0.014652	0.0145176	rs7752448-rs149949|rs35942569-rs9467707	http://www.ebi.ac.uk/efo/EFO_0009595	Other measurement	http://www.ebi.ac.uk/efo/EFO_0001444	http://www.ebi.ac.uk/efo/EFO_0004531	Other measurement	http://www.ebi.ac.uk/efo/EFO_0001444
low density lipoprotein cholesterol measurement, C-reactive protein measurement	urate measurement	20	253	1	1	2	0.00309499	4.52369e-06	0.00062632	1	0.00738007	0.014652	0.0145176	rs2244608-rs1183910|rs1800961	http://www.ebi.ac.uk/efo/EFO_0004611, http://www.ebi.ac.uk/efo/EFO_0004458	Inflammatory measurement,Lipid or lipoprotein measurement	http://www.ebi.ac.uk/efo/EFO_0004732,http://www.ebi.ac.uk/efo/EFO_0004872	http://www.ebi.ac.uk/efo/EFO_0004531	Other measurement	http://www.ebi.ac.uk/efo/EFO_0001444
QT interval	cognitive function measurement	78	644	0	3	3	0.0307248	4.52725e-06	0.000626788	1	0.00417246	0.00831025	0.010423	rs2485376-rs12772375|rs295140-rs6435048|rs16936870-rs13259607	http://www.ebi.ac.uk/efo/EFO_0004682	Cardiovascular measurement	http://www.ebi.ac.uk/efo/EFO_0004298	http://www.ebi.ac.uk/efo/EFO_0008354	Other measurement	http://www.ebi.ac.uk/efo/EFO_0001444
basophil count, eosinophil count	self reported educational attainment	206	1853	0	5	5	0.233481	4.53368e-06	0.000627654	1	0.00243427	0.00485673	0.00854481	rs1036207-rs12655443|rs429150-rs2856451|rs1689510-rs705699|rs113422568-rs11592299|rs7526112-rs797680	http://www.ebi.ac.uk/efo/EFO_0005090, http://www.ebi.ac.uk/efo/EFO_0004842	Inflammatory measurement,Hematological measurement	http://www.ebi.ac.uk/efo/EFO_0004872,http://www.ebi.ac.uk/efo/EFO_0004503	http://www.ebi.ac.uk/efo/EFO_0004784	Other measurement	http://www.ebi.ac.uk/efo/EFO_0001444
peripheral arterial disease	smoking initiation	21	241	0	2	2	0.0030956	4.53588e-06	0.00062791	1	0.00769231	0.0152672	0.015156	rs1264322-rs3130968|rs4766578-rs11066301	http://www.ebi.ac.uk/efo/EFO_0004265	Cardiovascular disease	http://www.ebi.ac.uk/efo/EFO_0000319	http://www.ebi.ac.uk/efo/EFO_0005670	Biological process	http://purl.obolibrary.org/obo/GO_0008150
smoking initiation	susceptibility to childhood ear infection measurement	241	21	0	2	2	0.0030956	4.53588e-06	0.00062791	1	0.00769231	0.0152672	0.015156	rs67035515-rs9811047|rs7809303-rs35213789	http://www.ebi.ac.uk/efo/EFO_0005670	Biological process	http://purl.obolibrary.org/obo/GO_0008150	http://www.ebi.ac.uk/efo/EFO_0007904	Other measurement	http://www.ebi.ac.uk/efo/EFO_0001444
TPE interval measurement	Thyroid preparation use measurement	38	132	0	2	2	0.00306808	4.53931e-06	0.000628361	1	0.0119048	0.0235294	0.0238231	rs7831557-rs10283145|rs2976944-rs2921053	http://www.ebi.ac.uk/efo/EFO_0004644	Cardiovascular measurement	http://www.ebi.ac.uk/efo/EFO_0004298	http://www.ebi.ac.uk/efo/EFO_0009933	Other measurement	http://www.ebi.ac.uk/efo/EFO_0001444
asthma	sleep duration, high density lipoprotein cholesterol measurement	432	116	0	3	3	0.0306514	4.54165e-06	0.000628661	1	0.00550459	0.0109489	0.0138145	rs9348970-rs10755687|rs174551-rs174545|rs2952156-rs3764351	http://www.ebi.ac.uk/efo/EFO_0000270	Other disease	http://www.ebi.ac.uk/efo/EFO_0000408	http://www.ebi.ac.uk/efo/EFO_0005271, http://www.ebi.ac.uk/efo/EFO_0004612	Other measurement,Lipid or lipoprotein measurement	http://www.ebi.ac.uk/efo/EFO_0004732,http://www.ebi.ac.uk/efo/EFO_0001444
hip circumference	low density lipoprotein cholesterol measurement, alcohol drinking	77	65	0	2	2	0.00306135	4.54516e-06	0.000629122	1	0.0142857	0.028169	0.0287725	rs7570971-rs1561277|rs6907508-rs16894959	http://www.ebi.ac.uk/efo/EFO_0005093	Body measurement	http://www.ebi.ac.uk/efo/EFO_0004324	http://www.ebi.ac.uk/efo/EFO_0004611, http://www.ebi.ac.uk/efo/EFO_0004329	Biological process,Lipid or lipoprotein measurement	http://www.ebi.ac.uk/efo/EFO_0004732,http://purl.obolibrary.org/obo/GO_0008150
creatine kinase measurement	erythrocyte count	54	937	0	3	3	0.0309487	4.55397e-06	0.000630318	1	0.00303644	0.00605449	0.0075448	rs11245450-rs116924819|rs780094-rs4665988|rs550057-rs491626	http://www.ebi.ac.uk/efo/EFO_0004534	Cardiovascular measurement	http://www.ebi.ac.uk/efo/EFO_0004298	http://www.ebi.ac.uk/efo/EFO_0004305	Hematological measurement	http://www.ebi.ac.uk/efo/EFO_0004503
alcohol use disorder measurement, alcohol dependence	wellbeing measurement	17	300	0	2	2	0.00311946	4.55573e-06	0.000630536	1	0.00634921	0.0126183	0.0124178	rs4938021-rs61902812|rs4936277-rs61687445	http://www.ebi.ac.uk/efo/EFO_0009458, http://www.ebi.ac.uk/efo/EFO_0003829	Other measurement,Neurological disorder	http://www.ebi.ac.uk/efo/EFO_0000618,http://www.ebi.ac.uk/efo/EFO_0001444	http://www.ebi.ac.uk/efo/EFO_0007869	Other measurement	http://www.ebi.ac.uk/efo/EFO_0001444
Beta blocking agent use measurement	alcohol consumption measurement, high density lipoprotein cholesterol measurement	59	85	0	2	2	0.00306747	4.56172e-06	0.00063134	1	0.0140845	0.0277778	0.0283536	rs11762784-rs185963|rs7528419-rs4970834	http://www.ebi.ac.uk/efo/EFO_0009929	Other measurement	http://www.ebi.ac.uk/efo/EFO_0001444	http://www.ebi.ac.uk/efo/EFO_0007878, http://www.ebi.ac.uk/efo/EFO_0004612	Other measurement,Lipid or lipoprotein measurement	http://www.ebi.ac.uk/efo/EFO_0004732,http://www.ebi.ac.uk/efo/EFO_0001444
triglyceride measurement, physical activity	visceral adipose tissue measurement	24	211	1	1	2	0.00309744	4.56683e-06	0.000632023	1	0.00858369	0.0170213	0.0169818	rs9482772-rs1936807|rs11967262	http://www.ebi.ac.uk/efo/EFO_0004530, http://www.ebi.ac.uk/efo/EFO_0003940	Biological process,Lipid or lipoprotein measurement	http://www.ebi.ac.uk/efo/EFO_0004529,http://purl.obolibrary.org/obo/GO_0008150	http://www.ebi.ac.uk/efo/EFO_0004765	Other measurement	http://www.ebi.ac.uk/efo/EFO_0001444
low density lipoprotein cholesterol measurement, physical activity	mean corpuscular hemoglobin concentration	39	129	1	1	2	0.00307725	4.56882e-06	0.000632225	1	0.0120482	0.0238095	0.0241215	rs12027110-rs1043879|rs79220007	http://www.ebi.ac.uk/efo/EFO_0004611, http://www.ebi.ac.uk/efo/EFO_0003940	Biological process,Lipid or lipoprotein measurement	http://www.ebi.ac.uk/efo/EFO_0004732,http://purl.obolibrary.org/obo/GO_0008150	http://www.ebi.ac.uk/efo/EFO_0004528	Hematological measurement	http://www.ebi.ac.uk/efo/EFO_0004503
bilirubin measurement	mean corpuscular hemoglobin concentration	39	129	2	0	2	0.00307725	4.56882e-06	0.000632225	1	0.0120482	0.0238095	0.0241215	rs151330263|rs855791	http://www.ebi.ac.uk/efo/EFO_0004570	Other measurement	http://www.ebi.ac.uk/efo/EFO_0001444	http://www.ebi.ac.uk/efo/EFO_0004528	Hematological measurement	http://www.ebi.ac.uk/efo/EFO_0004503
mean corpuscular hemoglobin concentration	von Willebrand factor measurement	129	39	0	2	2	0.00307725	4.56882e-06	0.000632225	1	0.0120482	0.0238095	0.0241215	rs7733340-rs250518|rs8176749-rs10901252	http://www.ebi.ac.uk/efo/EFO_0004528	Hematological measurement	http://www.ebi.ac.uk/efo/EFO_0004503	http://www.ebi.ac.uk/efo/EFO_0004629	Hematological measurement	http://www.ebi.ac.uk/efo/EFO_0004503
age at onset, Myopia, refractive error measurement	age-related macular degeneration	140	36	0	2	2	0.00308276	4.57794e-06	0.000633463	1	0.0114943	0.0227273	0.0229752	rs1999930-rs1064583|rs10760673-rs334353	http://www.ebi.ac.uk/efo/EFO_0004847, http://purl.obolibrary.org/obo/HP_0000545, http://www.ebi.ac.uk/efo/EFO_0007814	Other measurement,Other trait	http://www.ebi.ac.uk/efo/EFO_0000001,http://www.ebi.ac.uk/efo/EFO_0001444	http://www.ebi.ac.uk/efo/EFO_0001365	Neurological disorder	http://www.ebi.ac.uk/efo/EFO_0000618
central corneal thickness	dental caries, dentures	107	47	1	1	2	0.00307603	4.57822e-06	0.000633477	1	0.0131579	0.025974	0.0264251	rs73222243-rs61790808|rs121908120	http://www.ebi.ac.uk/efo/EFO_0005213	Other measurement	http://www.ebi.ac.uk/efo/EFO_0001444	http://www.ebi.ac.uk/efo/EFO_0003819, http://www.ebi.ac.uk/efo/EFO_0010078	Digestive system disorder,Other trait	http://www.ebi.ac.uk/efo/EFO_0000001,http://www.ebi.ac.uk/efo/EFO_0000405
PR interval	diet measurement	240	209	0	3	3	0.0306808	4.58165e-06	0.000633926	1	0.00672646	0.013363	0.0169409	rs7146955-rs74549401|rs9607805-rs11090045|rs12808601-rs34634095	http://www.ebi.ac.uk/efo/EFO_0004462	Cardiovascular measurement	http://www.ebi.ac.uk/efo/EFO_0004298	http://www.ebi.ac.uk/efo/EFO_0008111	Other measurement	http://www.ebi.ac.uk/efo/EFO_0001444
neutrophil count, basophil count	telomere length	153	33	1	1	2	0.00308826	4.5852e-06	0.000634393	1	0.0108696	0.0215054	0.0216847	rs7705526|rs192022-rs227080	http://www.ebi.ac.uk/efo/EFO_0004833, http://www.ebi.ac.uk/efo/EFO_0005090	Inflammatory measurement,Hematological measurement	http://www.ebi.ac.uk/efo/EFO_0004872,http://www.ebi.ac.uk/efo/EFO_0004503	http://www.ebi.ac.uk/efo/EFO_0004505	Other measurement	http://www.ebi.ac.uk/efo/EFO_0001444
asthma	beta-2 microglobulin measurement	432	12	0	2	2	0.00317084	4.58946e-06	0.000634909	1	0.00452489	0.00900901	0.00871846	rs3184504-rs653178|rs34437781-rs2596466	http://www.ebi.ac.uk/efo/EFO_0000270	Other disease	http://www.ebi.ac.uk/efo/EFO_0000408	http://www.ebi.ac.uk/efo/EFO_0005197	Other measurement	http://www.ebi.ac.uk/efo/EFO_0001444
asthma	self rated health	432	12	1	1	2	0.00317084	4.58946e-06	0.000634909	1	0.00452489	0.00900901	0.00871846	rs7760841-rs3763309-rs76380179|rs17637472	http://www.ebi.ac.uk/efo/EFO_0000270	Other disease	http://www.ebi.ac.uk/efo/EFO_0000408	http://www.ebi.ac.uk/efo/EFO_0004778	Other trait	http://www.ebi.ac.uk/efo/EFO_0000001
asthma	susceptibility to pneumonia measurement	432	12	0	2	2	0.00317084	4.58946e-06	0.000634909	1	0.00452489	0.00900901	0.00871846	rs60045856-rs2647044|rs9272105-rs9272154	http://www.ebi.ac.uk/efo/EFO_0000270	Other disease	http://www.ebi.ac.uk/efo/EFO_0000408	http://www.ebi.ac.uk/efo/EFO_0008410	Other measurement	http://www.ebi.ac.uk/efo/EFO_0001444
susceptibility to Mycobacterium tuberculosis infection measurement	unipolar depression	26	195	0	2	2	0.00310111	4.59111e-06	0.000635088	1	0.00913242	0.0180995	0.0181085	rs114046333-rs2596505|rs3132685-rs2844790	http://www.ebi.ac.uk/efo/EFO_0008407	Other measurement	http://www.ebi.ac.uk/efo/EFO_0001444	http://www.ebi.ac.uk/efo/EFO_0003761	Neurological disorder	http://www.ebi.ac.uk/efo/EFO_0000618
smoking status measurement, lung carcinoma	unipolar depression	26	195	0	2	2	0.00310111	4.59111e-06	0.000635088	1	0.00913242	0.0180995	0.0181085	rs501942-rs2596505|rs13212562-rs200949-rs75782365-rs67340775	http://www.ebi.ac.uk/efo/EFO_0006527, http://www.ebi.ac.uk/efo/EFO_0001071	Cancer,Other measurement	http://www.ebi.ac.uk/efo/EFO_0000616,http://www.ebi.ac.uk/efo/EFO_0001444	http://www.ebi.ac.uk/efo/EFO_0003761	Neurological disorder	http://www.ebi.ac.uk/efo/EFO_0000618
gout	hematocrit	32	158	1	1	2	0.00309254	4.59439e-06	0.000635517	1	0.0106383	0.0210526	0.0212078	rs9895661-rs11653176|rs1260326	http://www.ebi.ac.uk/efo/EFO_0004274	Metabolic disorder	http://www.ebi.ac.uk/efo/EFO_0000589	http://www.ebi.ac.uk/efo/EFO_0004348	Hematological measurement	http://www.ebi.ac.uk/efo/EFO_0004503
chronic obstructive pulmonary disease	feeling nervous measurement	112	45	0	2	2	0.00308276	4.59575e-06	0.000635681	1	0.0129032	0.0254777	0.0258966	rs36057735-rs4143333|rs62055935-rs12373142	http://www.ebi.ac.uk/efo/EFO_0000341	Other disease	http://www.ebi.ac.uk/efo/EFO_0000408	http://www.ebi.ac.uk/efo/EFO_0009597	Other measurement	http://www.ebi.ac.uk/efo/EFO_0001444
Inhalant adrenergic use measurement	peak expiratory flow	56	90	1	1	2	0.00308276	4.60606e-06	0.000637082	1	0.0138889	0.0273973	0.0279479	rs6802894-rs879394|rs7733410	http://www.ebi.ac.uk/efo/EFO_0009941	Other measurement	http://www.ebi.ac.uk/efo/EFO_0001444	http://www.ebi.ac.uk/efo/EFO_0009718	Other measurement	http://www.ebi.ac.uk/efo/EFO_0001444
BMI-adjusted hip circumference	glaucoma	99	51	0	2	2	0.00308826	4.619e-06	0.000638798	1	0.0135135	0.0266667	0.0271667	rs1254257-rs2093210|rs2326788-rs6140009	http://www.ebi.ac.uk/efo/EFO_0008039	Body measurement	http://www.ebi.ac.uk/efo/EFO_0004324	http://www.ebi.ac.uk/efo/EFO_0000516	Other disease	http://www.ebi.ac.uk/efo/EFO_0000408
BMI-adjusted hip circumference	smoking behavior, body mass index	99	51	0	2	2	0.00308826	4.619e-06	0.000638798	1	0.0135135	0.0266667	0.0271667	rs7187776-rs3888190|rs205262-rs16894959	http://www.ebi.ac.uk/efo/EFO_0008039	Body measurement	http://www.ebi.ac.uk/efo/EFO_0004324	http://www.ebi.ac.uk/efo/EFO_0004318, http://www.ebi.ac.uk/efo/EFO_0004340	Biological process,Body measurement	http://purl.obolibrary.org/obo/GO_0008150,http://www.ebi.ac.uk/efo/EFO_0004324
BMI-adjusted hip circumference	albumin:globulin ratio measurement	99	51	0	2	2	0.00308826	4.619e-06	0.000638798	1	0.0135135	0.0266667	0.0271667	rs1727319-rs1727294|rs7187776-rs12928404	http://www.ebi.ac.uk/efo/EFO_0008039	Body measurement	http://www.ebi.ac.uk/efo/EFO_0004324	http://www.ebi.ac.uk/efo/EFO_0005128	Cardiovascular measurement	http://www.ebi.ac.uk/efo/EFO_0004298
estrogen-receptor negative breast cancer	grip strength measurement	34	149	0	2	2	0.00309866	4.61951e-06	0.000638843	1	0.0110497	0.0218579	0.0220582	rs11642015-rs17817449|rs616488-rs6687430	http://www.ebi.ac.uk/efo/EFO_1000650	Cancer	http://www.ebi.ac.uk/efo/EFO_0000616	http://www.ebi.ac.uk/efo/EFO_0006941	Other measurement	http://www.ebi.ac.uk/efo/EFO_0001444
red blood cell distribution width	unipolar depression, neuroticism measurement, response to selective serotonin reuptake inhibitor	768	7	0	2	2	0.00328827	4.62078e-06	0.000638945	1	0.00258732	0.00516129	0.0048188	rs2948294-rs2979204|rs62064595-rs144733372	http://www.ebi.ac.uk/efo/EFO_0005192	Hematological measurement	http://www.ebi.ac.uk/efo/EFO_0004503	http://www.ebi.ac.uk/efo/EFO_0003761, http://www.ebi.ac.uk/efo/EFO_0007660, http://www.ebi.ac.uk/efo/EFO_0005658	Neurological disorder,Other measurement,Response to drug	http://www.ebi.ac.uk/efo/EFO_0000618,http://purl.obolibrary.org/obo/GO_0042493,http://www.ebi.ac.uk/efo/EFO_0001444
red blood cell distribution width	serum iron measurement	768	7	1	1	2	0.00328827	4.62078e-06	0.000638945	1	0.00258732	0.00516129	0.0048188	rs855791|rs1799945-rs198851	http://www.ebi.ac.uk/efo/EFO_0005192	Hematological measurement	http://www.ebi.ac.uk/efo/EFO_0004503	http://www.ebi.ac.uk/efo/EFO_0006332	Other measurement	http://www.ebi.ac.uk/efo/EFO_0001444
protein measurement	red blood cell distribution width	7	768	0	2	2	0.00328827	4.62078e-06	0.000638945	1	0.00258732	0.00516129	0.0048188	rs644234-rs9411378|rs8011288-rs2274273	http://www.ebi.ac.uk/efo/EFO_0004747	Other measurement	http://www.ebi.ac.uk/efo/EFO_0001444	http://www.ebi.ac.uk/efo/EFO_0005192	Hematological measurement	http://www.ebi.ac.uk/efo/EFO_0004503
multiple sclerosis	unipolar depression	258	195	0	3	3	0.0307725	4.62183e-06	0.000639066	1	0.00666667	0.013245	0.0167879	rs143186028-rs6072343|rs535777-rs2040406|rs12624433-rs6032662	http://www.ebi.ac.uk/efo/EFO_0003885	Immune system disorder	http://www.ebi.ac.uk/efo/EFO_0000540	http://www.ebi.ac.uk/efo/EFO_0003761	Neurological disorder	http://www.ebi.ac.uk/efo/EFO_0000618
body mass index, fasting blood glucose measurement	refractive error measurement	22	232	0	2	2	0.0031219	4.62291e-06	0.00063919	1	0.00793651	0.015748	0.0156591	rs174535-rs174550|rs17747324-rs7903146	http://www.ebi.ac.uk/efo/EFO_0004340, http://www.ebi.ac.uk/efo/EFO_0004465	Body measurement,Other measurement	http://www.ebi.ac.uk/efo/EFO_0004324,http://www.ebi.ac.uk/efo/EFO_0001444	http://www.ebi.ac.uk/efo/EFO_0007814	Other measurement	http://www.ebi.ac.uk/efo/EFO_0001444
high density lipoprotein cholesterol measurement	serum non-albumin protein measurement	861	59	0	3	3	0.0310716	4.62869e-06	0.000639964	1	0.00327154	0.00652174	0.0081399	rs12432676-rs7158166|rs4598207-rs55935382|rs4975538-rs7725218	http://www.ebi.ac.uk/efo/EFO_0004612	Lipid or lipoprotein measurement	http://www.ebi.ac.uk/efo/EFO_0004732	http://www.ebi.ac.uk/efo/EFO_0004568	Other measurement	http://www.ebi.ac.uk/efo/EFO_0001444
appendicular lean mass	sleep duration, high density lipoprotein cholesterol measurement	435	116	0	3	3	0.0308643	4.63643e-06	0.00064101	1	0.00547445	0.0108893	0.0137382	rs10846580-rs1187415|rs80189144-rs13240994|rs13391980-rs12692738	http://www.ebi.ac.uk/efo/EFO_0004980	Other measurement	http://www.ebi.ac.uk/efo/EFO_0001444	http://www.ebi.ac.uk/efo/EFO_0005271, http://www.ebi.ac.uk/efo/EFO_0004612	Other measurement,Lipid or lipoprotein measurement	http://www.ebi.ac.uk/efo/EFO_0004732,http://www.ebi.ac.uk/efo/EFO_0001444
nevus count, cutaneous melanoma	triglyceride measurement	68	746	0	3	3	0.0310282	4.63826e-06	0.000641238	1	0.00369914	0.00737101	0.00922287	rs11240396-rs3851294|rs10200279-rs3769823|rs3761444-rs2267373	http://www.ebi.ac.uk/efo/EFO_0004632, http://www.ebi.ac.uk/efo/EFO_0000389	Cancer,Other measurement	http://www.ebi.ac.uk/efo/EFO_0000616,http://www.ebi.ac.uk/efo/EFO_0001444	http://www.ebi.ac.uk/efo/EFO_0004530	Lipid or lipoprotein measurement	http://www.ebi.ac.uk/efo/EFO_0004529
Crohn's disease	kidney stone	204	25	0	2	2	0.00311946	4.63919e-06	0.000641318	1	0.00881057	0.0174672	0.0174501	rs780093-rs780094|rs4976646-rs56235845	http://www.ebi.ac.uk/efo/EFO_0000384	Digestive system disorder	http://www.ebi.ac.uk/efo/EFO_0000405	NA	NA	NA
Crohn's disease	phospholipid measurement	204	25	0	2	2	0.00311946	4.63919e-06	0.000641318	1	0.00881057	0.0174672	0.0174501	rs102275-rs174537|rs780094-rs4666002	http://www.ebi.ac.uk/efo/EFO_0000384	Digestive system disorder	http://www.ebi.ac.uk/efo/EFO_0000405	http://www.ebi.ac.uk/efo/EFO_0004639	Lipid or lipoprotein measurement	http://www.ebi.ac.uk/efo/EFO_0004529
platelet count	stroke, coronary heart disease	370	14	1	1	2	0.00316839	4.63986e-06	0.000641336	1	0.0052356	0.0104167	0.0101594	rs3184504-rs11065987|rs11556924	http://www.ebi.ac.uk/efo/EFO_0004309	Hematological measurement	http://www.ebi.ac.uk/efo/EFO_0004503	http://www.ebi.ac.uk/efo/EFO_0000712, http://www.ebi.ac.uk/efo/EFO_0001645	Cardiovascular disease	http://www.ebi.ac.uk/efo/EFO_0000319
bipolar I disorder	platelet count	14	370	0	2	2	0.00316839	4.63986e-06	0.000641336	1	0.0052356	0.0104167	0.0101594	rs143378367-rs111444407|rs7833924-rs57957974	http://www.ebi.ac.uk/efo/EFO_0009963	Neurological disorder	http://www.ebi.ac.uk/efo/EFO_0000618	http://www.ebi.ac.uk/efo/EFO_0004309	Hematological measurement	http://www.ebi.ac.uk/efo/EFO_0004503
lipoprotein-associated phospholipase A(2) measurement	platelet count	14	370	0	2	2	0.00316839	4.63986e-06	0.000641336	1	0.0052356	0.0104167	0.0101594	rs4420638-rs429358|rs964184-rs662799-rs66505542	http://www.ebi.ac.uk/efo/EFO_0004746	Lipid or lipoprotein measurement	http://www.ebi.ac.uk/efo/EFO_0004732	http://www.ebi.ac.uk/efo/EFO_0004309	Hematological measurement	http://www.ebi.ac.uk/efo/EFO_0004503
bitter alcoholic beverage consumption measurement	myeloid white cell count	31	164	1	1	2	0.00310967	4.64163e-06	0.000641555	1	0.0103627	0.0205128	0.0206416	rs147694761-rs1788820|rs1260326	http://www.ebi.ac.uk/efo/EFO_0010092	Other measurement	http://www.ebi.ac.uk/efo/EFO_0001444	http://www.ebi.ac.uk/efo/EFO_0007988	Hematological measurement	http://www.ebi.ac.uk/efo/EFO_0004503
neutrophil count, eosinophil count	telomere length	154	33	1	1	2	0.00310845	4.64547e-06	0.000642061	1	0.0108108	0.0213904	0.021566	rs7705526|rs192022-rs227080	http://www.ebi.ac.uk/efo/EFO_0004833, http://www.ebi.ac.uk/efo/EFO_0004842	Hematological measurement	http://www.ebi.ac.uk/efo/EFO_0004503	http://www.ebi.ac.uk/efo/EFO_0004505	Other measurement	http://www.ebi.ac.uk/efo/EFO_0001444
blood protein measurement	systolic blood pressure, alcohol consumption measurement	1785	29	1	2	3	0.0316625	4.64785e-06	0.00064234	1	0.00165654	0.00330761	0.00406676	rs11636952|rs3184504-rs7310615|rs16998073-rs11099097	http://www.ebi.ac.uk/efo/EFO_0007937	Other measurement	http://www.ebi.ac.uk/efo/EFO_0001444	http://www.ebi.ac.uk/efo/EFO_0006335, http://www.ebi.ac.uk/efo/EFO_0007878	Other measurement	http://www.ebi.ac.uk/efo/EFO_0001444
age at onset, asthma	blood protein measurement	29	1785	0	3	3	0.0316625	4.64785e-06	0.00064234	1	0.00165654	0.00330761	0.00406676	rs9815073-rs9860547|rs479844-rs10896045|rs3917265-rs74180212	http://www.ebi.ac.uk/efo/EFO_0004847, http://www.ebi.ac.uk/efo/EFO_0000270	Other measurement,Other disease	http://www.ebi.ac.uk/efo/EFO_0000408,http://www.ebi.ac.uk/efo/EFO_0001444	http://www.ebi.ac.uk/efo/EFO_0007937	Other measurement	http://www.ebi.ac.uk/efo/EFO_0001444
brain volume measurement	cigarettes per day measurement	486	104	0	3	3	0.0309157	4.64897e-06	0.00064247	1	0.00511073	0.0101695	0.0128107	rs9393688-rs7766641|rs329118-rs11242218|rs13253502-rs2923447	http://www.ebi.ac.uk/efo/EFO_0006930	Other measurement	http://www.ebi.ac.uk/efo/EFO_0001444	http://www.ebi.ac.uk/efo/EFO_0006525	Other measurement	http://www.ebi.ac.uk/efo/EFO_0001444
psoriasis	sclerosing cholangitis	182	28	0	2	2	0.00311701	4.64976e-06	0.000642555	1	0.00961538	0.0190476	0.0191035	rs3184504-rs11065979|rs3130612-rs4143332	http://www.ebi.ac.uk/efo/EFO_0000676	Immune system disorder	http://www.ebi.ac.uk/efo/EFO_0000540	http://www.ebi.ac.uk/efo/EFO_0004268	Digestive system disorder	http://www.ebi.ac.uk/efo/EFO_0000405
appendicular lean mass	prothrombin time measurement	435	12	0	2	2	0.00319286	4.65344e-06	0.000642963	1	0.00449438	0.00894855	0.00865938	rs1313566-rs4665972|rs867186-rs6058181	http://www.ebi.ac.uk/efo/EFO_0004980	Other measurement	http://www.ebi.ac.uk/efo/EFO_0001444	http://www.ebi.ac.uk/efo/EFO_0008390	Hematological measurement	http://www.ebi.ac.uk/efo/EFO_0004503
appendicular lean mass	factor VII measurement	435	12	0	2	2	0.00319286	4.65344e-06	0.000642963	1	0.00449438	0.00894855	0.00865938	rs867186-rs6058181|rs1260326-rs4665972	http://www.ebi.ac.uk/efo/EFO_0004980	Other measurement	http://www.ebi.ac.uk/efo/EFO_0001444	http://www.ebi.ac.uk/efo/EFO_0004619	Other measurement	http://www.ebi.ac.uk/efo/EFO_0001444
appendicular lean mass	corneal resistance factor	435	12	1	1	2	0.00319286	4.65344e-06	0.000642963	1	0.00449438	0.00894855	0.00865938	rs7199889-rs12719932|rs72755233	http://www.ebi.ac.uk/efo/EFO_0004980	Other measurement	http://www.ebi.ac.uk/efo/EFO_0001444	http://www.ebi.ac.uk/efo/EFO_0010067	Other measurement	http://www.ebi.ac.uk/efo/EFO_0001444
appendicular lean mass	smoking status measurement, forced expiratory volume	435	12	0	2	2	0.00319286	4.65344e-06	0.000642963	1	0.00449438	0.00894855	0.00865938	rs11407396-rs13107665|rs2047409-rs2726519	http://www.ebi.ac.uk/efo/EFO_0004980	Other measurement	http://www.ebi.ac.uk/efo/EFO_0001444	http://www.ebi.ac.uk/efo/EFO_0006527, http://www.ebi.ac.uk/efo/EFO_0004314	Other measurement	http://www.ebi.ac.uk/efo/EFO_0001444
Eczema	body height at birth	189	27	0	2	2	0.00312129	4.65711e-06	0.000643446	1	0.00934579	0.0185185	0.0185496	rs6785012-rs9846396|rs1870940-rs905938	http://purl.obolibrary.org/obo/HP_0000964	Other trait	http://www.ebi.ac.uk/efo/EFO_0000001	http://www.ebi.ac.uk/efo/EFO_0006784	Body measurement	http://www.ebi.ac.uk/efo/EFO_0004324
sclerosing cholangitis	self reported educational attainment	28	1853	0	3	3	0.0317353	4.6621e-06	0.000644036	1	0.00159744	0.00318979	0.00391832	rs17565975-rs7937682|rs36023390-rs55736314|rs1873625-rs3197999	http://www.ebi.ac.uk/efo/EFO_0004268	Digestive system disorder	http://www.ebi.ac.uk/efo/EFO_0000405	http://www.ebi.ac.uk/efo/EFO_0004784	Other measurement	http://www.ebi.ac.uk/efo/EFO_0001444
autoimmune thyroid disease, type I diabetes mellitus, Common variable immunodeficiency, ankylosing spondylitis, psoriasis, celiac disease, ulcerative colitis, Crohn's disease, autoimmune disease, juvenile idiopathic arthritis, systemic lupus erythematosus	self reported educational attainment	28	1853	1	2	3	0.0317353	4.6621e-06	0.000644036	1	0.00159744	0.00318979	0.00391832	rs12598357-rs4787457|rs1873625-rs4625|rs1689510	http://www.ebi.ac.uk/efo/EFO_0006812, http://www.ebi.ac.uk/efo/EFO_0001359, http://www.orpha.net/ORDO/Orphanet_1572, http://www.ebi.ac.uk/efo/EFO_0003898, http://www.ebi.ac.uk/efo/EFO_0000676, http://www.ebi.ac.uk/efo/EFO_0001060, http://www.ebi.ac.uk/efo/EFO_0000729, http://www.ebi.ac.uk/efo/EFO_0000384, http://www.ebi.ac.uk/efo/EFO_0005140, http://www.ebi.ac.uk/efo/EFO_0002609, http://www.ebi.ac.uk/efo/EFO_0002690	Metabolic disorder,Immune system disorder,Digestive system disorder	http://www.ebi.ac.uk/efo/EFO_0000589,http://www.ebi.ac.uk/efo/EFO_0000405,http://www.ebi.ac.uk/efo/EFO_0000540	http://www.ebi.ac.uk/efo/EFO_0004784	Other measurement	http://www.ebi.ac.uk/efo/EFO_0001444
Headache	self reported educational attainment	28	1853	0	3	3	0.0317353	4.6621e-06	0.000644036	1	0.00159744	0.00318979	0.00391832	rs6567288-rs4941139|rs7905192-rs2895526|rs77804065-rs62057107	http://purl.obolibrary.org/obo/HP_0002315	Other trait	http://www.ebi.ac.uk/efo/EFO_0000001	http://www.ebi.ac.uk/efo/EFO_0004784	Other measurement	http://www.ebi.ac.uk/efo/EFO_0001444
optic disc area measurement	self reported educational attainment	28	1853	0	3	3	0.0317353	4.6621e-06	0.000644036	1	0.00159744	0.00318979	0.00391832	rs34935520-rs4899012|rs2731218-rs442376|rs6119893-rs6119267	http://www.ebi.ac.uk/efo/EFO_0006937	Other measurement	http://www.ebi.ac.uk/efo/EFO_0001444	http://www.ebi.ac.uk/efo/EFO_0004784	Other measurement	http://www.ebi.ac.uk/efo/EFO_0001444
Eczema, allergic rhinitis, asthma	basophil percentage of leukocytes	78	65	0	2	2	0.00310111	4.66465e-06	0.000644362	1	0.0141844	0.027972	0.0285665	rs891058-rs10165200|rs2074585-rs3540	http://purl.obolibrary.org/obo/HP_0000964, http://www.ebi.ac.uk/efo/EFO_0005854, http://www.ebi.ac.uk/efo/EFO_0000270	Immune system disorder,Other trait,Other disease	http://www.ebi.ac.uk/efo/EFO_0000001,http://www.ebi.ac.uk/efo/EFO_0000408,http://www.ebi.ac.uk/efo/EFO_0000540	http://www.ebi.ac.uk/efo/EFO_0007992	Inflammatory measurement	http://www.ebi.ac.uk/efo/EFO_0004872
mean arterial pressure, alcohol consumption measurement	neutrophil percentage of granulocytes	30	170	0	2	2	0.00311946	4.6667e-06	0.000644571	1	0.010101	0.02	0.0201035	rs653178-rs7310615|rs34666276-rs7209400	http://www.ebi.ac.uk/efo/EFO_0006340, http://www.ebi.ac.uk/efo/EFO_0007878	Other measurement	http://www.ebi.ac.uk/efo/EFO_0001444	http://www.ebi.ac.uk/efo/EFO_0007994	Hematological measurement	http://www.ebi.ac.uk/efo/EFO_0004503
lung adenocarcinoma	neutrophil percentage of granulocytes	30	170	0	2	2	0.00311946	4.6667e-06	0.000644571	1	0.010101	0.02	0.0201035	rs9811216-rs2293607|rs148803332-rs7216064	http://www.ebi.ac.uk/efo/EFO_0000571	Cancer	http://www.ebi.ac.uk/efo/EFO_0000616	http://www.ebi.ac.uk/efo/EFO_0007994	Hematological measurement	http://www.ebi.ac.uk/efo/EFO_0004503
diastolic blood pressure, alcohol consumption measurement	neutrophil percentage of granulocytes	30	170	0	2	2	0.00311946	4.6667e-06	0.000644571	1	0.010101	0.02	0.0201035	rs34666276-rs7209400|rs653178-rs7137828	http://www.ebi.ac.uk/efo/EFO_0006336, http://www.ebi.ac.uk/efo/EFO_0007878	Other measurement	http://www.ebi.ac.uk/efo/EFO_0001444	http://www.ebi.ac.uk/efo/EFO_0007994	Hematological measurement	http://www.ebi.ac.uk/efo/EFO_0004503
immune system disease	intraocular pressure measurement	15	346	0	2	2	0.00317451	4.6807e-06	0.000646479	1	0.00557103	0.0110803	0.0108415	rs2298428-rs5754102|rs653178-rs10774624	http://www.ebi.ac.uk/efo/EFO_0000540	Other disease	http://www.ebi.ac.uk/efo/EFO_0000408	http://www.ebi.ac.uk/efo/EFO_0004695	Other measurement	http://www.ebi.ac.uk/efo/EFO_0001444
atopic asthma	susceptibility to Mycobacterium tuberculosis infection measurement	197	26	1	1	2	0.00313291	4.68592e-06	0.000647176	1	0.00904977	0.0179372	0.0179429	rs2596544-rs114046333|rs3819720	http://www.ebi.ac.uk/efo/EFO_0010638	Other disease	http://www.ebi.ac.uk/efo/EFO_0000408	http://www.ebi.ac.uk/efo/EFO_0008407	Other measurement	http://www.ebi.ac.uk/efo/EFO_0001444
bitter non-alcoholic beverage consumption measurement	chronotype measurement	9	591	1	1	2	0.00325341	4.68845e-06	0.000647476	1	0.00334448	0.00666667	0.00634143	rs56113850|rs7524620-rs12405726	http://www.ebi.ac.uk/efo/EFO_0010093	Other measurement	http://www.ebi.ac.uk/efo/EFO_0001444	http://www.ebi.ac.uk/efo/EFO_0008328	Other measurement	http://www.ebi.ac.uk/efo/EFO_0001444
chronotype measurement	unipolar depression, asthma	591	9	0	2	2	0.00325341	4.68845e-06	0.000647476	1	0.00334448	0.00666667	0.00634143	rs147121091-rs139757732-rs9295795-rs150814685|rs396755-rs77960	http://www.ebi.ac.uk/efo/EFO_0008328	Other measurement	http://www.ebi.ac.uk/efo/EFO_0001444	http://www.ebi.ac.uk/efo/EFO_0003761, http://www.ebi.ac.uk/efo/EFO_0000270	Neurological disorder,Other disease	http://www.ebi.ac.uk/efo/EFO_0000618,http://www.ebi.ac.uk/efo/EFO_0000408
central nervous system cancer	multiple sclerosis	20	258	0	2	2	0.00315616	4.70444e-06	0.000649659	1	0.00724638	0.0143885	0.0142524	rs2256814-rs6010620|rs10936602-rs1920116	http://www.ebi.ac.uk/efo/EFO_0000326	Cancer	http://www.ebi.ac.uk/efo/EFO_0000616	http://www.ebi.ac.uk/efo/EFO_0003885	Immune system disorder	http://www.ebi.ac.uk/efo/EFO_0000540
granulocyte count	telomere length	155	33	1	1	2	0.00312863	4.70613e-06	0.000649867	1	0.0107527	0.0212766	0.0214487	rs7705526|rs192022-rs227080	http://www.ebi.ac.uk/efo/EFO_0007987	Hematological measurement	http://www.ebi.ac.uk/efo/EFO_0004503	http://www.ebi.ac.uk/efo/EFO_0004505	Other measurement	http://www.ebi.ac.uk/efo/EFO_0001444
childhood onset asthma	intelligence	257	675	0	4	4	0.106107	4.7065e-06	0.000649892	1	0.00431034	0.00858369	0.013015	rs1716183-rs1106241|rs10876864-rs705700|rs13203830-rs6914699|rs1117490-rs2189373	http://www.ebi.ac.uk/efo/EFO_0004591	Other disease	http://www.ebi.ac.uk/efo/EFO_0000408	http://www.ebi.ac.uk/efo/EFO_0004337	Biological process	http://purl.obolibrary.org/obo/GO_0008150
chloride measurement	platelet crit	19	272	0	2	2	0.00316105	4.70695e-06	0.000649929	1	0.00692042	0.0137457	0.0135876	rs1260326-rs6547692|rs2255531-rs1169288	http://www.ebi.ac.uk/efo/EFO_0009284	Other measurement	http://www.ebi.ac.uk/efo/EFO_0001444	http://www.ebi.ac.uk/efo/EFO_0007985	Hematological measurement	http://www.ebi.ac.uk/efo/EFO_0004503
adult onset asthma	metabolite measurement	91	56	0	2	2	0.00311701	4.70946e-06	0.000650251	1	0.0137931	0.0272109	0.0277529	rs174584-rs174547|rs6866614-rs272889	http://www.ebi.ac.uk/efo/EFO_1002011	Other disease	http://www.ebi.ac.uk/efo/EFO_0000408	http://www.ebi.ac.uk/efo/EFO_0004725	Other measurement	http://www.ebi.ac.uk/efo/EFO_0001444
feeling miserable measurement	sleep duration	44	116	0	2	2	0.0031219	4.71213e-06	0.000650544	1	0.0126582	0.025	0.025393	rs55893771-rs34731055|rs17688916-rs56280951	http://www.ebi.ac.uk/efo/EFO_0009598	Other measurement	http://www.ebi.ac.uk/efo/EFO_0001444	http://www.ebi.ac.uk/efo/EFO_0005271	Other measurement	http://www.ebi.ac.uk/efo/EFO_0001444
physical activity measurement	sleep duration	44	116	0	2	2	0.0031219	4.71213e-06	0.000650544	1	0.0126582	0.025	0.025393	rs17688916-rs55657917|rs8047587-rs55872725	http://www.ebi.ac.uk/efo/EFO_0008002	Other measurement	http://www.ebi.ac.uk/efo/EFO_0001444	http://www.ebi.ac.uk/efo/EFO_0005271	Other measurement	http://www.ebi.ac.uk/efo/EFO_0001444
physical activity measurement	unipolar depression, mood disorder	44	116	0	2	2	0.0031219	4.71213e-06	0.000650544	1	0.0126582	0.025	0.025393	rs3101340-rs12137936|rs242947-rs55657917-rs62057061	http://www.ebi.ac.uk/efo/EFO_0008002	Other measurement	http://www.ebi.ac.uk/efo/EFO_0001444	http://www.ebi.ac.uk/efo/EFO_0003761, http://www.ebi.ac.uk/efo/EFO_0004247	Neurological disorder	http://www.ebi.ac.uk/efo/EFO_0000618
mean corpuscular hemoglobin	multiple sclerosis, chronic lymphocytic leukemia	918	6	1	1	2	0.00336901	4.71707e-06	0.000651201	1	0.0021692	0.004329	0.00398622	rs140522|rs67795055-rs6793295	http://www.ebi.ac.uk/efo/EFO_0004527	Hematological measurement	http://www.ebi.ac.uk/efo/EFO_0004503	http://www.ebi.ac.uk/efo/EFO_0003885, http://www.ebi.ac.uk/efo/EFO_0000095	Cancer,Immune system disorder	http://www.ebi.ac.uk/efo/EFO_0000616,http://www.ebi.ac.uk/efo/EFO_0000540
bitter non-alcoholic beverage consumption measurement	low density lipoprotein cholesterol measurement	9	593	1	1	2	0.00326442	4.72024e-06	0.000651588	1	0.00333333	0.00664452	0.00632021	rs56113850|rs2302429-rs1057868	http://www.ebi.ac.uk/efo/EFO_0010093	Other measurement	http://www.ebi.ac.uk/efo/EFO_0001444	http://www.ebi.ac.uk/efo/EFO_0004611	Lipid or lipoprotein measurement	http://www.ebi.ac.uk/efo/EFO_0004732
free cholesterol measurement, intermediate density lipoprotein measurement	low density lipoprotein cholesterol measurement	9	593	2	0	2	0.00326442	4.72024e-06	0.000651588	1	0.00333333	0.00664452	0.00632021	chr1:54876728|chr1:55246601	http://www.ebi.ac.uk/efo/EFO_0008591, http://www.ebi.ac.uk/efo/EFO_0008595	Lipid or lipoprotein measurement	http://www.ebi.ac.uk/efo/EFO_0004732	http://www.ebi.ac.uk/efo/EFO_0004611	Lipid or lipoprotein measurement	http://www.ebi.ac.uk/efo/EFO_0004732
HbA1c measurement	physical activity measurement, body mass index	75	68	0	2	2	0.00311946	4.72075e-06	0.000651634	1	0.0141844	0.027972	0.028569	rs1558902-rs3751812|rs7903146-rs7901695	http://www.ebi.ac.uk/efo/EFO_0004541	Hematological measurement	http://www.ebi.ac.uk/efo/EFO_0004503	http://www.ebi.ac.uk/efo/EFO_0008002, http://www.ebi.ac.uk/efo/EFO_0004340	Other measurement,Body measurement	http://www.ebi.ac.uk/efo/EFO_0004324,http://www.ebi.ac.uk/efo/EFO_0001444
mosquito bite reaction itch intensity measurement, mosquito bite reaction size measurement	neutrophil count	30	171	0	2	2	0.00313781	4.72187e-06	0.000651713	1	0.0100503	0.0199005	0.0200014	rs6936204-rs3132972-rs622871|rs10075801-rs11741255	http://www.ebi.ac.uk/efo/EFO_0008377, http://www.ebi.ac.uk/efo/EFO_0008378	Other measurement	http://www.ebi.ac.uk/efo/EFO_0001444	http://www.ebi.ac.uk/efo/EFO_0004833	Hematological measurement	http://www.ebi.ac.uk/efo/EFO_0004503
mean arterial pressure, alcohol consumption measurement	neutrophil count	30	171	0	2	2	0.00313781	4.72187e-06	0.000651713	1	0.0100503	0.0199005	0.0200014	rs1991651-rs4841409|rs3184504-rs7310615	http://www.ebi.ac.uk/efo/EFO_0006340, http://www.ebi.ac.uk/efo/EFO_0007878	Other measurement	http://www.ebi.ac.uk/efo/EFO_0001444	http://www.ebi.ac.uk/efo/EFO_0004833	Hematological measurement	http://www.ebi.ac.uk/efo/EFO_0004503
lung adenocarcinoma	neutrophil count	30	171	1	1	2	0.00313781	4.72187e-06	0.000651713	1	0.0100503	0.0199005	0.0200014	rs7705526|rs11610143-rs111930700	http://www.ebi.ac.uk/efo/EFO_0000571	Cancer	http://www.ebi.ac.uk/efo/EFO_0000616	http://www.ebi.ac.uk/efo/EFO_0004833	Hematological measurement	http://www.ebi.ac.uk/efo/EFO_0004503
eosinophil percentage of leukocytes	white matter microstructure measurement	198	256	0	3	3	0.0310037	4.72666e-06	0.000652349	1	0.00665188	0.0132159	0.0167507	rs653178-rs7310615|rs56315139-rs148803332|rs6601450-rs7004825	http://www.ebi.ac.uk/efo/EFO_0007991	Hematological measurement	http://www.ebi.ac.uk/efo/EFO_0004503	http://www.ebi.ac.uk/efo/EFO_0005674	Other measurement	http://www.ebi.ac.uk/efo/EFO_0001444
basophil count, eosinophil count	systemic scleroderma, rheumatoid arthritis, myositis, systemic lupus erythematosus	206	25	0	2	2	0.00315004	4.73074e-06	0.000652811	1	0.00873362	0.017316	0.0172962	rs653178-rs11066301|rs960709-rs4958880	http://www.ebi.ac.uk/efo/EFO_0005090, http://www.ebi.ac.uk/efo/EFO_0004842	Inflammatory measurement,Hematological measurement	http://www.ebi.ac.uk/efo/EFO_0004872,http://www.ebi.ac.uk/efo/EFO_0004503	http://www.ebi.ac.uk/efo/EFO_0000717, http://www.ebi.ac.uk/efo/EFO_0000685, http://www.ebi.ac.uk/efo/EFO_0000783, http://www.ebi.ac.uk/efo/EFO_0002690	Cardiovascular disease,Immune system disorder	http://www.ebi.ac.uk/efo/EFO_0000319,http://www.ebi.ac.uk/efo/EFO_0000540
basophil count, eosinophil count	phospholipid measurement	206	25	0	2	2	0.00315004	4.73074e-06	0.000652811	1	0.00873362	0.017316	0.0172962	rs964184-rs66505542|rs102275-rs174548	http://www.ebi.ac.uk/efo/EFO_0005090, http://www.ebi.ac.uk/efo/EFO_0004842	Inflammatory measurement,Hematological measurement	http://www.ebi.ac.uk/efo/EFO_0004872,http://www.ebi.ac.uk/efo/EFO_0004503	http://www.ebi.ac.uk/efo/EFO_0004639	Lipid or lipoprotein measurement	http://www.ebi.ac.uk/efo/EFO_0004529
basophil count, eosinophil count	gastroesophageal reflux disease	206	25	0	2	2	0.00315004	4.73074e-06	0.000652811	1	0.00873362	0.017316	0.0172962	rs653178-rs597808|rs11171710-rs705699	http://www.ebi.ac.uk/efo/EFO_0005090, http://www.ebi.ac.uk/efo/EFO_0004842	Inflammatory measurement,Hematological measurement	http://www.ebi.ac.uk/efo/EFO_0004872,http://www.ebi.ac.uk/efo/EFO_0004503	http://www.ebi.ac.uk/efo/EFO_0003948	Digestive system disorder	http://www.ebi.ac.uk/efo/EFO_0000405
basophil count, eosinophil count	feeling tense measurement	206	25	0	2	2	0.00315004	4.73074e-06	0.000652811	1	0.00873362	0.017316	0.0172962	rs301807-rs2100888|rs5758297-rs11090045	http://www.ebi.ac.uk/efo/EFO_0005090, http://www.ebi.ac.uk/efo/EFO_0004842	Inflammatory measurement,Hematological measurement	http://www.ebi.ac.uk/efo/EFO_0004872,http://www.ebi.ac.uk/efo/EFO_0004503	http://www.ebi.ac.uk/efo/EFO_0009596	Other measurement	http://www.ebi.ac.uk/efo/EFO_0001444
eosinophil percentage of leukocytes	mosquito bite reaction size measurement	198	26	0	2	2	0.00314882	4.73369e-06	0.000653192	1	0.00900901	0.0178571	0.0178613	rs3024971-rs1059513|rs2248116-rs55722650	http://www.ebi.ac.uk/efo/EFO_0007991	Hematological measurement	http://www.ebi.ac.uk/efo/EFO_0004503	http://www.ebi.ac.uk/efo/EFO_0008378	Other measurement	http://www.ebi.ac.uk/efo/EFO_0001444
Abnormality of refraction	chronic obstructive pulmonary disease	454	112	0	3	3	0.0311016	4.74039e-06	0.000654068	1	0.0053286	0.0106007	0.0133668	rs7650602-rs6767786|rs72983853-rs7596847|rs12373142-rs76324150	http://purl.obolibrary.org/obo/HP_0000539	Other trait	http://www.ebi.ac.uk/efo/EFO_0000001	http://www.ebi.ac.uk/efo/EFO_0000341	Other disease	http://www.ebi.ac.uk/efo/EFO_0000408
hemoglobin measurement	rosacea severity measurement	374	14	0	2	2	0.00320264	4.74077e-06	0.000654068	1	0.00518135	0.0103093	0.0100535	rs3130614-rs7775397|rs10885-rs3132451	http://www.ebi.ac.uk/efo/EFO_0004509	Hematological measurement	http://www.ebi.ac.uk/efo/EFO_0004503	http://www.ebi.ac.uk/efo/EFO_0009180	Other measurement	http://www.ebi.ac.uk/efo/EFO_0001444
hemoglobin measurement	serum IgM measurement	374	14	0	2	2	0.00320264	4.74077e-06	0.000654068	1	0.00518135	0.0103093	0.0100535	rs2269710-rs1264457|rs34914463-rs11552708-rs10852891	http://www.ebi.ac.uk/efo/EFO_0004509	Hematological measurement	http://www.ebi.ac.uk/efo/EFO_0004503	http://www.ebi.ac.uk/efo/EFO_0004993	Other measurement	http://www.ebi.ac.uk/efo/EFO_0001444
Sjogren syndrome	hemoglobin measurement	14	374	0	2	2	0.00320264	4.74077e-06	0.000654068	1	0.00518135	0.0103093	0.0100535	rs7775397-rs3135394|rs1142323-rs9271573	http://www.ebi.ac.uk/efo/EFO_0000699	Immune system disorder	http://www.ebi.ac.uk/efo/EFO_0000540	http://www.ebi.ac.uk/efo/EFO_0004509	Hematological measurement	http://www.ebi.ac.uk/efo/EFO_0004503
inflammatory bowel disease	total cholesterol measurement, triglyceride measurement, low density lipoprotein cholesterol measurement, high density lipoprotein cholesterol measurement	215	24	0	2	2	0.00315616	4.74187e-06	0.000654194	1	0.00843882	0.0167364	0.0166924	rs17199964-rs13126505|rs72810983-rs10054063	http://www.ebi.ac.uk/efo/EFO_0003767	Digestive system disorder	http://www.ebi.ac.uk/efo/EFO_0000405	http://www.ebi.ac.uk/efo/EFO_0004574, http://www.ebi.ac.uk/efo/EFO_0004530, http://www.ebi.ac.uk/efo/EFO_0004611, http://www.ebi.ac.uk/efo/EFO_0004612	Lipid or lipoprotein measurement	http://www.ebi.ac.uk/efo/EFO_0004732,http://www.ebi.ac.uk/efo/EFO_0004529
body weights and measures, body height	glomerular filtration rate	11	481	0	2	2	0.00323628	4.74246e-06	0.00065425	1	0.00408163	0.00813008	0.00782907	rs887258-rs7214743|rs9368805-rs2780226	http://www.ebi.ac.uk/efo/EFO_0004324, http://www.ebi.ac.uk/efo/EFO_0004339	Other measurement,Body measurement	http://www.ebi.ac.uk/efo/EFO_0004324,http://www.ebi.ac.uk/efo/EFO_0001444	http://www.ebi.ac.uk/efo/EFO_0005208	Other measurement	http://www.ebi.ac.uk/efo/EFO_0001444
blood pressure, chronic obstructive pulmonary disease	schizophrenia, intelligence, self reported educational attainment	22	235	0	2	2	0.00316227	4.74338e-06	0.000654328	1	0.00784314	0.0155642	0.0154732	rs302719-rs301819|rs3814883-rs4787486	http://www.ebi.ac.uk/efo/EFO_0004325, http://www.ebi.ac.uk/efo/EFO_0000341	Other measurement,Other disease	http://www.ebi.ac.uk/efo/EFO_0000408,http://www.ebi.ac.uk/efo/EFO_0001444	http://www.ebi.ac.uk/efo/EFO_0000692, http://www.ebi.ac.uk/efo/EFO_0004337, http://www.ebi.ac.uk/efo/EFO_0004784	Biological process,Neurological disorder,Other measurement	http://www.ebi.ac.uk/efo/EFO_0000618,http://www.ebi.ac.uk/efo/EFO_0001444,http://purl.obolibrary.org/obo/GO_0008150
body mass index, fasting blood glucose measurement	monocyte percentage of leukocytes	22	235	0	2	2	0.00316227	4.74338e-06	0.000654328	1	0.00784314	0.0155642	0.0154732	rs174550-rs174544|rs780094-rs11336847	http://www.ebi.ac.uk/efo/EFO_0004340, http://www.ebi.ac.uk/efo/EFO_0004465	Body measurement,Other measurement	http://www.ebi.ac.uk/efo/EFO_0004324,http://www.ebi.ac.uk/efo/EFO_0001444	http://www.ebi.ac.uk/efo/EFO_0007989	Hematological measurement	http://www.ebi.ac.uk/efo/EFO_0004503
Hodgkins lymphoma, multiple myeloma, chronic lymphocytic leukemia	pulse pressure measurement	9	595	0	2	2	0.00327543	4.75213e-06	0.000655484	1	0.00332226	0.00662252	0.00629914	rs6797165-rs6763508|rs12638862-rs2293607	http://www.ebi.ac.uk/efo/EFO_0000183, http://www.ebi.ac.uk/efo/EFO_0001378, http://www.ebi.ac.uk/efo/EFO_0000095	Cancer	http://www.ebi.ac.uk/efo/EFO_0000616	http://www.ebi.ac.uk/efo/EFO_0005763	Cardiovascular measurement	http://www.ebi.ac.uk/efo/EFO_0004298
handedness	vital capacity	9	595	0	2	2	0.00327543	4.75213e-06	0.000655484	1	0.00332226	0.00662252	0.00629914	rs13017199-rs1080278|rs1991556-rs199512	http://www.ebi.ac.uk/efo/EFO_0009902	Other trait	http://www.ebi.ac.uk/efo/EFO_0000001	http://www.ebi.ac.uk/efo/EFO_0004312	Other measurement	http://www.ebi.ac.uk/efo/EFO_0001444
Headache	bone density	28	184	0	2	2	0.00315126	4.7527e-06	0.000655512	1	0.00952381	0.0188679	0.0189195	rs1864325-rs77804065|rs34406563-rs56349329	http://purl.obolibrary.org/obo/HP_0002315	Other trait	http://www.ebi.ac.uk/efo/EFO_0000001	http://www.ebi.ac.uk/efo/EFO_0003923	Other measurement	http://www.ebi.ac.uk/efo/EFO_0001444
Agents acting on the renin-angiotensin system use measurement	sclerosing cholangitis	184	28	0	2	2	0.00315126	4.7527e-06	0.000655512	1	0.00952381	0.0188679	0.0189195	rs3184504-rs7310615-rs11066309|rs4459340-rs7937682	http://www.ebi.ac.uk/efo/EFO_0009931	Other measurement	http://www.ebi.ac.uk/efo/EFO_0001444	http://www.ebi.ac.uk/efo/EFO_0004268	Digestive system disorder	http://www.ebi.ac.uk/efo/EFO_0000405
ankylosing spondylitis, psoriasis, ulcerative colitis, Crohn's disease, sclerosing cholangitis	total cholesterol measurement, hematocrit, stroke, ventricular rate measurement, coronary heart disease, body mass index, atrial fibrillation, high density lipoprotein cholesterol measurement, cancer, diastolic blood pressure, triglyceride measurement, systolic blood pressure, heart failure, diabetes mellitus, glucose measurement, mortality	225	23	0	2	2	0.00316533	4.76145e-06	0.000656668	1	0.00813008	0.016129	0.016061	rs780094-rs1260326|rs174547-rs174535	http://www.ebi.ac.uk/efo/EFO_0003898, http://www.ebi.ac.uk/efo/EFO_0000676, http://www.ebi.ac.uk/efo/EFO_0000729, http://www.ebi.ac.uk/efo/EFO_0000384, http://www.ebi.ac.uk/efo/EFO_0004268	Digestive system disorder,Immune system disorder	http://www.ebi.ac.uk/efo/EFO_0000405,http://www.ebi.ac.uk/efo/EFO_0000540	http://www.ebi.ac.uk/efo/EFO_0004574, http://www.ebi.ac.uk/efo/EFO_0004348, http://www.ebi.ac.uk/efo/EFO_0000712, http://www.ebi.ac.uk/efo/EFO_0007928, http://www.ebi.ac.uk/efo/EFO_0001645, http://www.ebi.ac.uk/efo/EFO_0004340, http://www.ebi.ac.uk/efo/EFO_0000275, http://www.ebi.ac.uk/efo/EFO_0004612, http://www.ebi.ac.uk/efo/EFO_0000311, http://www.ebi.ac.uk/efo/EFO_0006336, http://www.ebi.ac.uk/efo/EFO_0004530, http://www.ebi.ac.uk/efo/EFO_0006335, http://www.ebi.ac.uk/efo/EFO_0003144, http://www.ebi.ac.uk/efo/EFO_0000400, http://www.ebi.ac.uk/efo/EFO_0004468, http://www.ebi.ac.uk/efo/EFO_0004352	Body measurement,Lipid or lipoprotein measurement,Cancer,Other measurement,Metabolic disorder,Cardiovascular measurement,Cardiovascular disease,Hematological measurement	http://www.ebi.ac.uk/efo/EFO_0004529,http://www.ebi.ac.uk/efo/EFO_0004324,http://www.ebi.ac.uk/efo/EFO_0004503,http://www.ebi.ac.uk/efo/EFO_0004732,http://www.ebi.ac.uk/efo/EFO_0000616,http://www.ebi.ac.uk/efo/EFO_0004298,http://www.ebi.ac.uk/efo/EFO_0000319,http://www.ebi.ac.uk/efo/EFO_0001444,http://www.ebi.ac.uk/efo/EFO_0000589
IGA glomerulonephritis	ankylosing spondylitis, psoriasis, ulcerative colitis, Crohn's disease, sclerosing cholangitis	23	225	0	2	2	0.00316533	4.76145e-06	0.000656668	1	0.00813008	0.016129	0.016061	rs10870077-rs4077515|rs2412971-rs140135	http://www.ebi.ac.uk/efo/EFO_0004194	Other disease	http://www.ebi.ac.uk/efo/EFO_0000408	http://www.ebi.ac.uk/efo/EFO_0003898, http://www.ebi.ac.uk/efo/EFO_0000676, http://www.ebi.ac.uk/efo/EFO_0000729, http://www.ebi.ac.uk/efo/EFO_0000384, http://www.ebi.ac.uk/efo/EFO_0004268	Digestive system disorder,Immune system disorder	http://www.ebi.ac.uk/efo/EFO_0000405,http://www.ebi.ac.uk/efo/EFO_0000540
lipoprotein measurement, blood metabolite measurement	lymphocyte percentage of leukocytes	35	147	0	2	2	0.00314698	4.76824e-06	0.000657578	1	0.0111111	0.021978	0.0221914	rs2954029-rs2954021|rs72999033-rs17217098	http://www.ebi.ac.uk/efo/EFO_0004732, http://www.ebi.ac.uk/efo/EFO_0005664	Other measurement	http://www.ebi.ac.uk/efo/EFO_0001444	http://www.ebi.ac.uk/efo/EFO_0007993	Hematological measurement	http://www.ebi.ac.uk/efo/EFO_0004503
Alzheimer's disease	creatine kinase measurement	95	54	0	2	2	0.00313781	4.77147e-06	0.000657999	1	0.0136054	0.0268456	0.0273647	rs13032148-rs13025717|rs11237485-rs2373115	http://www.ebi.ac.uk/efo/EFO_0000249	Neurological disorder	http://www.ebi.ac.uk/efo/EFO_0000618	http://www.ebi.ac.uk/efo/EFO_0004534	Cardiovascular measurement	http://www.ebi.ac.uk/efo/EFO_0004298
mean arterial pressure, alcohol consumption measurement	systemic lupus erythematosus	30	172	0	2	2	0.00315616	4.77737e-06	0.000658787	1	0.01	0.019802	0.0199002	rs7310615-rs597808|rs7819602-rs4841409	http://www.ebi.ac.uk/efo/EFO_0006340, http://www.ebi.ac.uk/efo/EFO_0007878	Other measurement	http://www.ebi.ac.uk/efo/EFO_0001444	http://www.ebi.ac.uk/efo/EFO_0002690	Immune system disorder	http://www.ebi.ac.uk/efo/EFO_0000540
anxiety measurement	coronary artery disease	20	260	0	2	2	0.00318062	4.77774e-06	0.000658812	1	0.00719424	0.0142857	0.014149	rs10267593-rs56226325|rs34633411-rs17175643	http://www.ebi.ac.uk/efo/EFO_0009863	Other measurement	http://www.ebi.ac.uk/efo/EFO_0001444	http://www.ebi.ac.uk/efo/EFO_0000378	Cardiovascular disease	http://www.ebi.ac.uk/efo/EFO_0000319
intelligence	multiple sclerosis	675	258	0	4	4	0.10652	4.77906e-06	0.000658968	1	0.00430571	0.00857449	0.013001	rs11720523-rs9878602|rs4796224-rs2285640|rs2466920-rs2726479|rs1106241-rs7132277	http://www.ebi.ac.uk/efo/EFO_0004337	Biological process	http://purl.obolibrary.org/obo/GO_0008150	http://www.ebi.ac.uk/efo/EFO_0003885	Immune system disorder	http://www.ebi.ac.uk/efo/EFO_0000540
Beta blocking agent use measurement	sleep duration, low density lipoprotein cholesterol measurement	59	87	0	2	2	0.00313964	4.78e-06	0.000659073	1	0.0138889	0.0273973	0.0279555	rs7528419-rs4970834|rs118039278-rs74617384	http://www.ebi.ac.uk/efo/EFO_0009929	Other measurement	http://www.ebi.ac.uk/efo/EFO_0001444	http://www.ebi.ac.uk/efo/EFO_0005271, http://www.ebi.ac.uk/efo/EFO_0004611	Other measurement,Lipid or lipoprotein measurement	http://www.ebi.ac.uk/efo/EFO_0004732,http://www.ebi.ac.uk/efo/EFO_0001444
Inhalant adrenergic use measurement	mean corpuscular hemoglobin	56	918	0	3	3	0.0314441	4.78378e-06	0.000659556	1	0.0030896	0.00616016	0.00768066	rs249681-rs6580224|rs6867325-rs2548992|rs1504215-rs2134814	http://www.ebi.ac.uk/efo/EFO_0009941	Other measurement	http://www.ebi.ac.uk/efo/EFO_0001444	http://www.ebi.ac.uk/efo/EFO_0004527	Hematological measurement	http://www.ebi.ac.uk/efo/EFO_0004503
colorectal cancer	low density lipoprotein cholesterol measurement, physical activity	132	39	0	2	2	0.00314882	4.78442e-06	0.000659556	1	0.0118343	0.0233918	0.0236879	rs4002471-rs12979278|rs174537-rs174568	http://www.ebi.ac.uk/efo/EFO_0005842	Cancer	http://www.ebi.ac.uk/efo/EFO_0000616	http://www.ebi.ac.uk/efo/EFO_0004611, http://www.ebi.ac.uk/efo/EFO_0003940	Biological process,Lipid or lipoprotein measurement	http://www.ebi.ac.uk/efo/EFO_0004732,http://purl.obolibrary.org/obo/GO_0008150
metabolic syndrome	social interaction measurement	132	39	0	2	2	0.00314882	4.78442e-06	0.000659556	1	0.0118343	0.0233918	0.0236879	rs36030660-rs66922415|rs11712056-rs537069642	http://www.ebi.ac.uk/efo/EFO_0000195	Metabolic disorder	http://www.ebi.ac.uk/efo/EFO_0000589	http://www.ebi.ac.uk/efo/EFO_0009592	Other measurement	http://www.ebi.ac.uk/efo/EFO_0001444
Thyroid preparation use measurement	pulse pressure measurement, alcohol drinking	132	39	0	2	2	0.00314882	4.78442e-06	0.000659556	1	0.0118343	0.0233918	0.0236879	rs7831557-rs11993089|rs6995407-rs2921053	http://www.ebi.ac.uk/efo/EFO_0009933	Other measurement	http://www.ebi.ac.uk/efo/EFO_0001444	http://www.ebi.ac.uk/efo/EFO_0005763, http://www.ebi.ac.uk/efo/EFO_0004329	Biological process,Cardiovascular measurement	http://purl.obolibrary.org/obo/GO_0008150,http://www.ebi.ac.uk/efo/EFO_0004298
metabolic syndrome	osteoarthritis	132	39	1	1	2	0.00314882	4.78442e-06	0.000659556	1	0.0118343	0.0233918	0.0236879	rs537069642-rs62262139|rs13107325	http://www.ebi.ac.uk/efo/EFO_0000195	Metabolic disorder	http://www.ebi.ac.uk/efo/EFO_0000589	http://www.ebi.ac.uk/efo/EFO_0002506	Other disease	http://www.ebi.ac.uk/efo/EFO_0000408
autoimmune disease	chronic lymphocytic leukemia	97	53	1	1	2	0.00314453	4.79129e-06	0.000660451	1	0.0135135	0.0266667	0.0271742	rs9392504|rs2030519-rs9815073	http://www.ebi.ac.uk/efo/EFO_0005140	Immune system disorder	http://www.ebi.ac.uk/efo/EFO_0000540	http://www.ebi.ac.uk/efo/EFO_0000095	Cancer	http://www.ebi.ac.uk/efo/EFO_0000616
autoimmune disease	parental longevity	97	53	0	2	2	0.00314453	4.79129e-06	0.000660451	1	0.0135135	0.0266667	0.0271742	rs1230666-rs2476601|rs7310615-rs7137828	http://www.ebi.ac.uk/efo/EFO_0005140	Immune system disorder	http://www.ebi.ac.uk/efo/EFO_0000540	http://www.ebi.ac.uk/efo/EFO_0007796	Other measurement	http://www.ebi.ac.uk/efo/EFO_0001444
chronic kidney disease	hypertension	51	101	0	2	2	0.00315065	4.80829e-06	0.000662769	1	0.0133333	0.0263158	0.0268	rs13329952-rs13333226|rs16998073-rs12509595	http://www.ebi.ac.uk/efo/EFO_0003884	Other disease	http://www.ebi.ac.uk/efo/EFO_0000408	http://www.ebi.ac.uk/efo/EFO_0000537	Cardiovascular disease	http://www.ebi.ac.uk/efo/EFO_0000319
neutrophil percentage of granulocytes	wellbeing measurement	170	300	0	3	3	0.0311946	4.8101e-06	0.00066299	1	0.00642398	0.012766	0.0161672	rs301806-rs159963|rs2179744-rs5751077|rs3756290-rs25884	http://www.ebi.ac.uk/efo/EFO_0007994	Hematological measurement	http://www.ebi.ac.uk/efo/EFO_0004503	http://www.ebi.ac.uk/efo/EFO_0007869	Other measurement	http://www.ebi.ac.uk/efo/EFO_0001444
Eczema, allergic rhinitis, asthma	diastolic blood pressure, alcohol drinking	78	66	0	2	2	0.00314882	4.81027e-06	0.00066299	1	0.0140845	0.0277778	0.0283645	rs653178-rs597808|rs12952581-rs7209400	http://purl.obolibrary.org/obo/HP_0000964, http://www.ebi.ac.uk/efo/EFO_0005854, http://www.ebi.ac.uk/efo/EFO_0000270	Immune system disorder,Other trait,Other disease	http://www.ebi.ac.uk/efo/EFO_0000001,http://www.ebi.ac.uk/efo/EFO_0000408,http://www.ebi.ac.uk/efo/EFO_0000540	http://www.ebi.ac.uk/efo/EFO_0006336, http://www.ebi.ac.uk/efo/EFO_0004329	Biological process,Other measurement	http://purl.obolibrary.org/obo/GO_0008150,http://www.ebi.ac.uk/efo/EFO_0001444
celiac disease	waist-hip ratio	71	723	0	3	3	0.0313983	4.8133e-06	0.000663332	1	0.00379267	0.00755668	0.00946109	rs3184504-rs597808|rs936226-rs1378938|rs12325238-rs6498114	http://www.ebi.ac.uk/efo/EFO_0001060	Immune system disorder	http://www.ebi.ac.uk/efo/EFO_0000540	http://www.ebi.ac.uk/efo/EFO_0004343	Body measurement	http://www.ebi.ac.uk/efo/EFO_0004324
type I diabetes mellitus	waist-hip ratio	71	723	0	3	3	0.0313983	4.8133e-06	0.000663332	1	0.00379267	0.00755668	0.00946109	rs653178-rs597808|rs4788084-rs7498665|rs516246-rs2287922	http://www.ebi.ac.uk/efo/EFO_0001359	Metabolic disorder	http://www.ebi.ac.uk/efo/EFO_0000589	http://www.ebi.ac.uk/efo/EFO_0004343	Body measurement	http://www.ebi.ac.uk/efo/EFO_0004324
cutaneous melanoma	waist-hip ratio	71	723	0	3	3	0.0313983	4.8133e-06	0.000663332	1	0.00379267	0.00755668	0.00946109	rs905938-rs76798800|rs12078075-rs2369633|rs1552286-rs6994183	http://www.ebi.ac.uk/efo/EFO_0000389	Cancer	http://www.ebi.ac.uk/efo/EFO_0000616	http://www.ebi.ac.uk/efo/EFO_0004343	Body measurement	http://www.ebi.ac.uk/efo/EFO_0004324
Inhalant adrenergic use measurement	Oral ulcer	56	92	0	2	2	0.00315126	4.81401e-06	0.000663404	1	0.0136986	0.027027	0.0275606	rs4594881-rs62351974|rs12232497-rs1011082	http://www.ebi.ac.uk/efo/EFO_0009941	Other measurement	http://www.ebi.ac.uk/efo/EFO_0001444	http://purl.obolibrary.org/obo/HP_0000155	Other trait	http://www.ebi.ac.uk/efo/EFO_0000001
apolipoprotein B measurement	immunoglobulin isotype switching measurement	261	20	0	2	2	0.00319286	4.8146e-06	0.000663408	1	0.00716846	0.0142349	0.0140979	rs71311871-rs6794695|rs1265565-rs597808	http://www.ebi.ac.uk/efo/EFO_0004615	Lipid or lipoprotein measurement	http://www.ebi.ac.uk/efo/EFO_0004732	http://www.ebi.ac.uk/efo/EFO_0010128	Other measurement	http://www.ebi.ac.uk/efo/EFO_0001444
apolipoprotein B measurement	non-small cell lung carcinoma	261	20	1	1	2	0.00319286	4.8146e-06	0.000663408	1	0.00716846	0.0142349	0.0140979	rs56113850|rs60856912-rs200595745	http://www.ebi.ac.uk/efo/EFO_0004615	Lipid or lipoprotein measurement	http://www.ebi.ac.uk/efo/EFO_0004732	http://www.ebi.ac.uk/efo/EFO_0003060	Cancer	http://www.ebi.ac.uk/efo/EFO_0000616
C-reactive protein measurement, high density lipoprotein cholesterol measurement	alcohol consumption measurement	20	261	0	2	2	0.00319286	4.8146e-06	0.000663408	1	0.00716846	0.0142349	0.0140979	rs1558902-rs1421085|rs34060476-rs13244268	http://www.ebi.ac.uk/efo/EFO_0004458, http://www.ebi.ac.uk/efo/EFO_0004612	Inflammatory measurement,Lipid or lipoprotein measurement	http://www.ebi.ac.uk/efo/EFO_0004732,http://www.ebi.ac.uk/efo/EFO_0004872	http://www.ebi.ac.uk/efo/EFO_0007878	Other measurement	http://www.ebi.ac.uk/efo/EFO_0001444
atopic asthma	depressive symptom measurement	197	259	0	3	3	0.0312086	4.82056e-06	0.000664	1	0.00662252	0.0131579	0.016676	rs3115672-rs9268813|rs11611087-rs61946386|rs2179744-rs132911	http://www.ebi.ac.uk/efo/EFO_0010638	Other disease	http://www.ebi.ac.uk/efo/EFO_0000408	http://www.ebi.ac.uk/efo/EFO_0007006	Other measurement	http://www.ebi.ac.uk/efo/EFO_0001444
alkaline phosphatase measurement	diastolic blood pressure	94	545	0	3	3	0.0313352	4.8278e-06	0.000664	1	0.00471698	0.00938967	0.0118091	rs1935-rs6479908|rs687621-rs657152|rs2519093-rs507666	http://www.ebi.ac.uk/efo/EFO_0004533	Liver enzyme measurement	http://www.ebi.ac.uk/efo/EFO_0004582	http://www.ebi.ac.uk/efo/EFO_0006336	Other measurement	http://www.ebi.ac.uk/efo/EFO_0001444
BMI-adjusted waist circumference	systemic scleroderma	1266	41	0	3	3	0.0317487	4.83056e-06	0.000664	1	0.00230061	0.00459067	0.00568905	rs1005714-rs9909443|rs11724804-rs1051613|rs66464318-rs8109496	http://www.ebi.ac.uk/efo/EFO_0007789	Body measurement	http://www.ebi.ac.uk/efo/EFO_0004324	http://www.ebi.ac.uk/efo/EFO_0000717	Cardiovascular disease	http://www.ebi.ac.uk/efo/EFO_0000319
BMI-adjusted waist-hip ratio	physical activity measurement	1178	44	0	3	3	0.0317035	4.83372e-06	0.000664	1	0.00246103	0.00490998	0.00609356	rs1876829-rs55657917|rs5117-rs429358|rs10401969-rs111901094	http://www.ebi.ac.uk/efo/EFO_0007788	Body measurement	http://www.ebi.ac.uk/efo/EFO_0004324	http://www.ebi.ac.uk/efo/EFO_0008002	Other measurement	http://www.ebi.ac.uk/efo/EFO_0001444
brain volume measurement	infant head circumference	486	11	0	2	2	0.00326992	4.84158e-06	0.000664	1	0.0040404	0.00804829	0.00774962	rs7980687-rs73231956|rs1042725-rs8756	http://www.ebi.ac.uk/efo/EFO_0006930	Other measurement	http://www.ebi.ac.uk/efo/EFO_0001444	http://www.ebi.ac.uk/efo/EFO_0004577	Body measurement	http://www.ebi.ac.uk/efo/EFO_0004324
brain volume measurement	glioma	486	11	0	2	2	0.00326992	4.84158e-06	0.000664	1	0.0040404	0.00804829	0.00774962	rs75061358-rs151057105|rs2297440-rs7361098	http://www.ebi.ac.uk/efo/EFO_0006930	Other measurement	http://www.ebi.ac.uk/efo/EFO_0001444	http://www.ebi.ac.uk/efo/EFO_0005543	Cancer	http://www.ebi.ac.uk/efo/EFO_0000616
brain volume measurement	central nervous system cancer, glioblastoma multiforme	486	11	0	2	2	0.00326992	4.84158e-06	0.000664	1	0.0040404	0.00804829	0.00774962	rs75061358-rs151057105|rs2297440-rs7361098	http://www.ebi.ac.uk/efo/EFO_0006930	Other measurement	http://www.ebi.ac.uk/efo/EFO_0001444	http://www.ebi.ac.uk/efo/EFO_0000326, http://www.ebi.ac.uk/efo/EFO_0000519	Cancer	http://www.ebi.ac.uk/efo/EFO_0000616
age at menarche	daytime rest measurement	378	14	0	2	2	0.0032369	4.84277e-06	0.000664	1	0.00512821	0.0102041	0.00994979	rs117124984-rs241036|rs2048524-rs2668767	http://www.ebi.ac.uk/efo/EFO_0004703	Other measurement	http://www.ebi.ac.uk/efo/EFO_0001444	http://www.ebi.ac.uk/efo/EFO_0007828	Other measurement	http://www.ebi.ac.uk/efo/EFO_0001444
age at menarche	bipolar I disorder	378	14	0	2	2	0.0032369	4.84277e-06	0.000664	1	0.00512821	0.0102041	0.00994979	rs1860826-rs10950456|rs7639267-rs2240917	http://www.ebi.ac.uk/efo/EFO_0004703	Other measurement	http://www.ebi.ac.uk/efo/EFO_0001444	http://www.ebi.ac.uk/efo/EFO_0009963	Neurological disorder	http://www.ebi.ac.uk/efo/EFO_0000618
Parkinson's disease	reticulocyte count	135	379	0	3	3	0.0312955	4.84459e-06	0.000664	1	0.00587084	0.0116732	0.014752	rs4606752-rs17649553|rs2022065-rs9261484|rs2269906-rs2857078	http://www.ebi.ac.uk/efo/EFO_0002508	Neurological disorder	http://www.ebi.ac.uk/efo/EFO_0000618	http://www.ebi.ac.uk/efo/EFO_0007986	Hematological measurement	http://www.ebi.ac.uk/efo/EFO_0004503
factor VII measurement	hair colour measurement	12	444	0	2	2	0.00325891	4.84804e-06	0.000664	1	0.00440529	0.00877193	0.00848684	rs4665978-rs1260326|rs498475-rs849133	http://www.ebi.ac.uk/efo/EFO_0004619	Other measurement	http://www.ebi.ac.uk/efo/EFO_0001444	http://www.ebi.ac.uk/efo/EFO_0007822	Other measurement	http://www.ebi.ac.uk/efo/EFO_0001444
Microalbuminuria	body height	18	2984	0	3	3	0.0328534	4.85588e-06	0.000664	1	0.00100033	0.00199867	0.00242139	rs9903269-rs677888|rs16971976-rs3784283|rs1260326-rs4665972	http://purl.obolibrary.org/obo/HP_0012594	Other trait	http://www.ebi.ac.uk/efo/EFO_0000001	http://www.ebi.ac.uk/efo/EFO_0004339	Body measurement	http://www.ebi.ac.uk/efo/EFO_0004324
C-reactive protein measurement	peak expiratory flow	571	90	0	3	3	0.0314331	4.86715e-06	0.000664	1	0.00455927	0.00907716	0.0114081	rs1635852-rs1513272|rs13058527-rs1978968|rs755249-rs3768321	http://www.ebi.ac.uk/efo/EFO_0004458	Inflammatory measurement	http://www.ebi.ac.uk/efo/EFO_0004872	http://www.ebi.ac.uk/efo/EFO_0009718	Other measurement	http://www.ebi.ac.uk/efo/EFO_0001444
odontogenesis	reticulocyte count	14	379	0	2	2	0.00324546	4.86843e-06	0.000664	1	0.00511509	0.0101781	0.00992419	rs997154-rs8013143|rs9316505-rs9535495	http://purl.obolibrary.org/obo/GO_0042476	Biological process	http://purl.obolibrary.org/obo/GO_0008150	http://www.ebi.ac.uk/efo/EFO_0007986	Hematological measurement	http://www.ebi.ac.uk/efo/EFO_0004503
lipoprotein-associated phospholipase A(2) measurement	reticulocyte count	14	379	1	1	2	0.00324546	4.86843e-06	0.000664	1	0.00511509	0.0101781	0.00992419	rs964184|rs7412-rs445925	http://www.ebi.ac.uk/efo/EFO_0004746	Lipid or lipoprotein measurement	http://www.ebi.ac.uk/efo/EFO_0004732	http://www.ebi.ac.uk/efo/EFO_0007986	Hematological measurement	http://www.ebi.ac.uk/efo/EFO_0004503
reticulocyte count	stroke, coronary heart disease	379	14	0	2	2	0.00324546	4.86843e-06	0.000664	1	0.00511509	0.0101781	0.00992419	rs3184504-rs11065987|rs17114036-rs72664324	http://www.ebi.ac.uk/efo/EFO_0007986	Hematological measurement	http://www.ebi.ac.uk/efo/EFO_0004503	http://www.ebi.ac.uk/efo/EFO_0000712, http://www.ebi.ac.uk/efo/EFO_0001645	Cardiovascular disease	http://www.ebi.ac.uk/efo/EFO_0000319
resting heart rate	type II diabetes mellitus	85	605	1	2	3	0.0314545	4.86892e-06	0.000664	1	0.00436681	0.00869565	0.0109189	rs429358-rs12721051|rs1260326|rs12941356-rs4925109	http://www.ebi.ac.uk/efo/EFO_0004351	Cardiovascular measurement	http://www.ebi.ac.uk/efo/EFO_0004298	http://www.ebi.ac.uk/efo/EFO_0001360	Metabolic disorder	http://www.ebi.ac.uk/efo/EFO_0000589
diet measurement	feeling tense measurement	209	25	1	1	2	0.00319591	4.86974e-06	0.000664	1	0.00862069	0.017094	0.0170703	rs3105056-rs9527336|rs11090045	http://www.ebi.ac.uk/efo/EFO_0008111	Other measurement	http://www.ebi.ac.uk/efo/EFO_0001444	http://www.ebi.ac.uk/efo/EFO_0009596	Other measurement	http://www.ebi.ac.uk/efo/EFO_0001444
diet measurement	kidney stone	209	25	0	2	2	0.00319591	4.86974e-06	0.000664	1	0.00862069	0.017094	0.0170703	rs13054904-rs3788337|rs780093-rs1260326	http://www.ebi.ac.uk/efo/EFO_0008111	Other measurement	http://www.ebi.ac.uk/efo/EFO_0001444	NA	NA	NA
lipid measurement	neutrophil count, basophil count	34	153	1	1	2	0.00318185	4.87147e-06	0.000664	1	0.0108108	0.0213904	0.0215755	rs6982636-rs2954031|rs1260326	http://www.ebi.ac.uk/efo/EFO_0004529	Other measurement	http://www.ebi.ac.uk/efo/EFO_0001444	http://www.ebi.ac.uk/efo/EFO_0004833, http://www.ebi.ac.uk/efo/EFO_0005090	Inflammatory measurement,Hematological measurement	http://www.ebi.ac.uk/efo/EFO_0004872,http://www.ebi.ac.uk/efo/EFO_0004503
feeling miserable measurement	risky sexual behaviour measurement	44	118	0	2	2	0.00317573	4.87657e-06	0.000664	1	0.0125	0.0246914	0.0250715	rs62063281-rs56280951|rs4424705-rs2155290	http://www.ebi.ac.uk/efo/EFO_0009598	Other measurement	http://www.ebi.ac.uk/efo/EFO_0001444	http://www.ebi.ac.uk/efo/EFO_0007877	Other measurement	http://www.ebi.ac.uk/efo/EFO_0001444
body weight	rheumatoid arthritis	32	163	0	2	2	0.00319041	4.89043e-06	0.000664	1	0.0103627	0.0205128	0.020652	rs42377-rs4272|rs805297-rs2844479	http://www.ebi.ac.uk/efo/EFO_0004338	Body measurement	http://www.ebi.ac.uk/efo/EFO_0004324	http://www.ebi.ac.uk/efo/EFO_0000685	Immune system disorder	http://www.ebi.ac.uk/efo/EFO_0000540
aortic stenosis	oleic acid measurement	4	2	0	1	1	4.89327e-06	4.89326e-06	0.000664	1	0.2	0.333333	0.273632	rs102275-rs174547	http://www.ebi.ac.uk/efo/EFO_0000266	Cardiovascular disease	http://www.ebi.ac.uk/efo/EFO_0000319	http://www.ebi.ac.uk/efo/EFO_0006810	Lipid or lipoprotein measurement	http://www.ebi.ac.uk/efo/EFO_0004529
memory performance	mortality	4	2	1	0	1	4.89327e-06	4.89326e-06	0.000664	1	0.2	0.333333	0.273632	rs429358	http://www.ebi.ac.uk/efo/EFO_0004874	Other measurement	http://www.ebi.ac.uk/efo/EFO_0001444	http://www.ebi.ac.uk/efo/EFO_0004352	Other measurement	http://www.ebi.ac.uk/efo/EFO_0001444
aortic stenosis	omega-3 polyunsaturated fatty acid measurement, metabolic syndrome	4	2	1	0	1	4.89327e-06	4.89326e-06	0.000664	1	0.2	0.333333	0.273632	rs174547	http://www.ebi.ac.uk/efo/EFO_0000266	Cardiovascular disease	http://www.ebi.ac.uk/efo/EFO_0000319	http://www.ebi.ac.uk/efo/EFO_0010119, http://www.ebi.ac.uk/efo/EFO_0000195	Metabolic disorder,Lipid or lipoprotein measurement	http://www.ebi.ac.uk/efo/EFO_0004529,http://www.ebi.ac.uk/efo/EFO_0000589
Alzheimer's disease, Posterior cortical atrophy	cognitive impairment measurement, t-tau measurement	4	2	0	1	1	4.89327e-06	4.89326e-06	0.000664	1	0.2	0.333333	0.273632	rs429358-rs2075650	http://www.ebi.ac.uk/efo/EFO_0000249, http://www.orpha.net/ORDO/Orphanet_54247	Neurological disorder	http://www.ebi.ac.uk/efo/EFO_0000618	http://www.ebi.ac.uk/efo/EFO_0007998, http://www.ebi.ac.uk/efo/EFO_0004760	Other measurement	http://www.ebi.ac.uk/efo/EFO_0001444
aortic stenosis	lysophosphatidylethanolamine 20:4 measurement	4	2	0	1	1	4.89327e-06	4.89326e-06	0.000664	1	0.2	0.333333	0.273632	rs174547-rs174548	http://www.ebi.ac.uk/efo/EFO_0000266	Cardiovascular disease	http://www.ebi.ac.uk/efo/EFO_0000319	http://www.ebi.ac.uk/efo/EFO_0010370	Lipid or lipoprotein measurement	http://www.ebi.ac.uk/efo/EFO_0004529
Hypertriglyceridemia	percent glycated albumin	4	2	0	1	1	4.89327e-06	4.89326e-06	0.000664	1	0.2	0.333333	0.273632	rs780093-rs1260326	http://www.ebi.ac.uk/efo/EFO_0004211	Metabolic disorder	http://www.ebi.ac.uk/efo/EFO_0000589	http://www.ebi.ac.uk/efo/EFO_0009304	Other measurement	http://www.ebi.ac.uk/efo/EFO_0001444
neuroimaging measurement	p-tau:beta-amyloid 1-42 ratio measurement	4	2	0	1	1	4.89327e-06	4.89326e-06	0.000664	1	0.2	0.333333	0.273632	rs429358-rs157582-rs4420638	http://www.ebi.ac.uk/efo/EFO_0004346	Other measurement	http://www.ebi.ac.uk/efo/EFO_0001444	http://www.ebi.ac.uk/efo/EFO_0007709	Other measurement	http://www.ebi.ac.uk/efo/EFO_0001444
systemic lupus erythematosus, chronic lymphocytic leukemia	uterine fibroid, Menorrhagia	4	2	0	1	1	4.89327e-06	4.89326e-06	0.000664	1	0.2	0.333333	0.273632	rs72709458-rs10069690	http://www.ebi.ac.uk/efo/EFO_0002690, http://www.ebi.ac.uk/efo/EFO_0000095	Cancer,Immune system disorder	http://www.ebi.ac.uk/efo/EFO_0000616,http://www.ebi.ac.uk/efo/EFO_0000540	http://www.ebi.ac.uk/efo/EFO_0000731, http://purl.obolibrary.org/obo/HP_0000132	Cancer,Other trait	http://www.ebi.ac.uk/efo/EFO_0000616,http://www.ebi.ac.uk/efo/EFO_0000001
aortic stenosis	linoleic acid measurement	4	2	1	0	1	4.89327e-06	4.89326e-06	0.000664	1	0.2	0.333333	0.273632	rs174547	http://www.ebi.ac.uk/efo/EFO_0000266	Cardiovascular disease	http://www.ebi.ac.uk/efo/EFO_0000319	http://www.ebi.ac.uk/efo/EFO_0006807	Lipid or lipoprotein measurement	http://www.ebi.ac.uk/efo/EFO_0004529
Alzheimer's disease, Posterior cortical atrophy	neuritic plaque measurement, neurofibrillary tangles measurement	4	2	0	1	1	4.89327e-06	4.89326e-06	0.000664	1	0.2	0.333333	0.273632	rs429358-rs2075650	http://www.ebi.ac.uk/efo/EFO_0000249, http://www.orpha.net/ORDO/Orphanet_54247	Neurological disorder	http://www.ebi.ac.uk/efo/EFO_0000618	http://www.ebi.ac.uk/efo/EFO_0006798, http://www.ebi.ac.uk/efo/EFO_0006797	Other measurement	http://www.ebi.ac.uk/efo/EFO_0001444
sphingolipid measurement, blood metabolite measurement	vaccenic acid measurement	4	2	0	1	1	4.89327e-06	4.89326e-06	0.000664	1	0.2	0.333333	0.273632	rs174547-rs174528	http://www.ebi.ac.uk/efo/EFO_0004622, http://www.ebi.ac.uk/efo/EFO_0005664	Other measurement,Lipid or lipoprotein measurement	http://www.ebi.ac.uk/efo/EFO_0004529,http://www.ebi.ac.uk/efo/EFO_0001444	http://www.ebi.ac.uk/efo/EFO_0007974	Lipid or lipoprotein measurement	http://www.ebi.ac.uk/efo/EFO_0004529
Hypertriglyceridemia	gondoic acid measurement	4	2	0	1	1	4.89327e-06	4.89326e-06	0.000664	1	0.2	0.333333	0.273632	rs780093-rs780094	http://www.ebi.ac.uk/efo/EFO_0004211	Metabolic disorder	http://www.ebi.ac.uk/efo/EFO_0000589	http://www.ebi.ac.uk/efo/EFO_0007975	Lipid or lipoprotein measurement	http://www.ebi.ac.uk/efo/EFO_0004529
Knee pain	copine-1 measurement	4	2	0	1	1	4.89327e-06	4.89326e-06	0.000664	1	0.2	0.333333	0.273632	rs1204656-rs143384-rs6120946	http://purl.obolibrary.org/obo/HP_0030839	Other trait	http://www.ebi.ac.uk/efo/EFO_0000001	http://www.ebi.ac.uk/efo/EFO_0008102	Other measurement	http://www.ebi.ac.uk/efo/EFO_0001444
aortic stenosis, aortic valve calcification	response to statin, low density lipoprotein cholesterol measurement	4	2	1	0	1	4.89327e-06	4.89326e-06	0.000664	1	0.2	0.333333	0.273632	rs10455872	http://www.ebi.ac.uk/efo/EFO_0000266, http://www.ebi.ac.uk/efo/EFO_0005239	Cardiovascular disease	http://www.ebi.ac.uk/efo/EFO_0000319	http://purl.obolibrary.org/obo/GO_0036273, http://www.ebi.ac.uk/efo/EFO_0004611	Lipid or lipoprotein measurement,Response to drug	http://www.ebi.ac.uk/efo/EFO_0004732,http://purl.obolibrary.org/obo/GO_0042493
phosphatidylinositol measurement	vaccenic acid measurement	4	2	0	1	1	4.89327e-06	4.89326e-06	0.000664	1	0.2	0.333333	0.273632	rs174528-rs174560	http://www.ebi.ac.uk/efo/EFO_0010230	Lipid or lipoprotein measurement	http://www.ebi.ac.uk/efo/EFO_0004529	http://www.ebi.ac.uk/efo/EFO_0007974	Lipid or lipoprotein measurement	http://www.ebi.ac.uk/efo/EFO_0004529
Hypertriglyceridemia	diacylglycerol 36:1 measurement	4	2	0	1	1	4.89327e-06	4.89326e-06	0.000664	1	0.2	0.333333	0.273632	rs964184-rs662799	http://www.ebi.ac.uk/efo/EFO_0004211	Metabolic disorder	http://www.ebi.ac.uk/efo/EFO_0000589	http://www.ebi.ac.uk/efo/EFO_0010354	Lipid or lipoprotein measurement	http://www.ebi.ac.uk/efo/EFO_0004529
Vogt-Koyanagi-Harada disease	antibody measurement, Epstein-Barr virus infection	4	2	0	1	1	4.89327e-06	4.89326e-06	0.000664	1	0.2	0.333333	0.273632	rs477515-rs3021304	http://www.orpha.net/ORDO/Orphanet_3437	Neurological disorder	http://www.ebi.ac.uk/efo/EFO_0000618	http://www.ebi.ac.uk/efo/EFO_0004556, http://www.ebi.ac.uk/efo/EFO_0000769	Other measurement,Other disease	http://www.ebi.ac.uk/efo/EFO_0000408,http://www.ebi.ac.uk/efo/EFO_0001444
galectin-3 measurement	serum lipase activity measurement	4	2	0	1	1	4.89327e-06	4.89326e-06	0.000664	1	0.2	0.333333	0.273632	rs632111-rs33988101	http://www.ebi.ac.uk/efo/EFO_0008137	Other measurement	http://www.ebi.ac.uk/efo/EFO_0001444	http://www.ebi.ac.uk/efo/EFO_0005849	Other measurement	http://www.ebi.ac.uk/efo/EFO_0001444
pulmonary function measurement	time to first cigarette measurement	4	2	0	1	1	4.89327e-06	4.89326e-06	0.000664	1	0.2	0.333333	0.273632	rs8031948-rs16969968	http://www.ebi.ac.uk/efo/EFO_0003892	Other measurement	http://www.ebi.ac.uk/efo/EFO_0001444	http://www.ebi.ac.uk/efo/EFO_0010126	Other measurement	http://www.ebi.ac.uk/efo/EFO_0001444
Knee pain	femoral neck size	4	2	1	0	1	4.89327e-06	4.89326e-06	0.000664	1	0.2	0.333333	0.273632	rs143384	http://purl.obolibrary.org/obo/HP_0030839	Other trait	http://www.ebi.ac.uk/efo/EFO_0000001	http://www.ebi.ac.uk/efo/EFO_0010076	Body measurement	http://www.ebi.ac.uk/efo/EFO_0004324
aortic stenosis	phosphatidylcholine 34:3 measurement	4	2	0	1	1	4.89327e-06	4.89326e-06	0.000664	1	0.2	0.333333	0.273632	rs174547-rs174576	http://www.ebi.ac.uk/efo/EFO_0000266	Cardiovascular disease	http://www.ebi.ac.uk/efo/EFO_0000319	http://www.ebi.ac.uk/efo/EFO_0010377	Lipid or lipoprotein measurement	http://www.ebi.ac.uk/efo/EFO_0004529
aortic stenosis, aortic valve calcification	diabetes mellitus, coronary artery disease	4	2	0	1	1	4.89327e-06	4.89326e-06	0.000664	1	0.2	0.333333	0.273632	rs10455872-rs74617384	http://www.ebi.ac.uk/efo/EFO_0000266, http://www.ebi.ac.uk/efo/EFO_0005239	Cardiovascular disease	http://www.ebi.ac.uk/efo/EFO_0000319	http://www.ebi.ac.uk/efo/EFO_0000400, http://www.ebi.ac.uk/efo/EFO_0000378	Metabolic disorder,Cardiovascular disease	http://www.ebi.ac.uk/efo/EFO_0000589,http://www.ebi.ac.uk/efo/EFO_0000319
galectin-3 measurement	liver enzyme measurement, serum gamma-glutamyl transferase measurement	4	2	0	1	1	4.89327e-06	4.89326e-06	0.000664	1	0.2	0.333333	0.273632	rs1169313-rs1169306	http://www.ebi.ac.uk/efo/EFO_0008137	Other measurement	http://www.ebi.ac.uk/efo/EFO_0001444	http://www.ebi.ac.uk/efo/EFO_0004582, http://www.ebi.ac.uk/efo/EFO_0004532	Liver enzyme measurement,Other measurement	http://www.ebi.ac.uk/efo/EFO_0004582,http://www.ebi.ac.uk/efo/EFO_0001444
Alzheimer's disease, Posterior cortical atrophy	mortality	4	2	0	1	1	4.89327e-06	4.89326e-06	0.000664	1	0.2	0.333333	0.273632	rs429358-rs2075650	http://www.ebi.ac.uk/efo/EFO_0000249, http://www.orpha.net/ORDO/Orphanet_54247	Neurological disorder	http://www.ebi.ac.uk/efo/EFO_0000618	http://www.ebi.ac.uk/efo/EFO_0004352	Other measurement	http://www.ebi.ac.uk/efo/EFO_0001444
energy intake	longitudinal BMI measurement, age at assessment	4	2	1	0	1	4.89327e-06	4.89326e-06	0.000664	1	0.2	0.333333	0.273632	rs1421085	http://www.ebi.ac.uk/efo/EFO_0003939	Biological process	http://purl.obolibrary.org/obo/GO_0008150	http://www.ebi.ac.uk/efo/EFO_0005937, http://www.ebi.ac.uk/efo/EFO_0008007	Body measurement,Other measurement	http://www.ebi.ac.uk/efo/EFO_0004324,http://www.ebi.ac.uk/efo/EFO_0001444
galectin-3 measurement	inflammatory response	4	2	0	1	1	4.89327e-06	4.89326e-06	0.000664	1	0.2	0.333333	0.273632	rs1169306-rs2650000	http://www.ebi.ac.uk/efo/EFO_0008137	Other measurement	http://www.ebi.ac.uk/efo/EFO_0001444	http://purl.obolibrary.org/obo/GO_0006954	Biological process	http://purl.obolibrary.org/obo/GO_0008150
cutaneous lupus erythematosus	marginal zone B-cell lymphoma	4	2	0	1	1	4.89327e-06	4.89326e-06	0.000664	1	0.2	0.333333	0.273632	rs9267531-rs2922994	http://www.ebi.ac.uk/efo/EFO_0003834	Immune system disorder	http://www.ebi.ac.uk/efo/EFO_0000540	http://www.ebi.ac.uk/efo/EFO_1000630	Cancer	http://www.ebi.ac.uk/efo/EFO_0000616
energy intake	height-adjusted body mass index	4	2	0	1	1	4.89327e-06	4.89326e-06	0.000664	1	0.2	0.333333	0.273632	rs1558902-rs1421085	http://www.ebi.ac.uk/efo/EFO_0003939	Biological process	http://purl.obolibrary.org/obo/GO_0008150	http://www.ebi.ac.uk/efo/EFO_0005851	Body measurement	http://www.ebi.ac.uk/efo/EFO_0004324
aortic stenosis	vaccenic acid measurement	4	2	0	1	1	4.89327e-06	4.89326e-06	0.000664	1	0.2	0.333333	0.273632	rs174547-rs174528	http://www.ebi.ac.uk/efo/EFO_0000266	Cardiovascular disease	http://www.ebi.ac.uk/efo/EFO_0000319	http://www.ebi.ac.uk/efo/EFO_0007974	Lipid or lipoprotein measurement	http://www.ebi.ac.uk/efo/EFO_0004529
cutaneous lupus erythematosus	polymyositis	4	2	0	1	1	4.89327e-06	4.89326e-06	0.000664	1	0.2	0.333333	0.273632	rs9267531-rs3094013	http://www.ebi.ac.uk/efo/EFO_0003834	Immune system disorder	http://www.ebi.ac.uk/efo/EFO_0000540	http://www.ebi.ac.uk/efo/EFO_0003063	Neurological disorder	http://www.ebi.ac.uk/efo/EFO_0000618
Hypertriglyceridemia	triglyceride:HDL cholesterol ratio	4	2	0	1	1	4.89327e-06	4.89326e-06	0.000664	1	0.2	0.333333	0.273632	rs662799-rs6589566	http://www.ebi.ac.uk/efo/EFO_0004211	Metabolic disorder	http://www.ebi.ac.uk/efo/EFO_0000589	http://www.ebi.ac.uk/efo/EFO_0007929	Lipid or lipoprotein measurement	http://www.ebi.ac.uk/efo/EFO_0004732
Hypertriglyceridemia	vitamin measurement, alpha-tocopherol measurement	4	2	0	1	1	4.89327e-06	4.89326e-06	0.000664	1	0.2	0.333333	0.273632	rs964184-rs662799	http://www.ebi.ac.uk/efo/EFO_0004211	Metabolic disorder	http://www.ebi.ac.uk/efo/EFO_0000589	http://www.ebi.ac.uk/efo/EFO_0004729, http://www.ebi.ac.uk/efo/EFO_0007898	Other measurement	http://www.ebi.ac.uk/efo/EFO_0001444
memory performance	p-tau:beta-amyloid 1-42 ratio measurement	4	2	0	1	1	4.89327e-06	4.89326e-06	0.000664	1	0.2	0.333333	0.273632	rs429358-rs157582-rs4420638	http://www.ebi.ac.uk/efo/EFO_0004874	Other measurement	http://www.ebi.ac.uk/efo/EFO_0001444	http://www.ebi.ac.uk/efo/EFO_0007709	Other measurement	http://www.ebi.ac.uk/efo/EFO_0001444
Stevens-Johnson syndrome, toxic epidermal necrolysis	marginal zone B-cell lymphoma	4	2	0	1	1	4.89327e-06	4.89326e-06	0.000664	1	0.2	0.333333	0.273632	rs2734583-rs2922994	http://www.ebi.ac.uk/efo/EFO_0004276, http://www.ebi.ac.uk/efo/EFO_0004775	Other disease	http://www.ebi.ac.uk/efo/EFO_0000408	http://www.ebi.ac.uk/efo/EFO_1000630	Cancer	http://www.ebi.ac.uk/efo/EFO_0000616
aortic stenosis	response to statin, low density lipoprotein cholesterol measurement	4	2	1	0	1	4.89327e-06	4.89326e-06	0.000664	1	0.2	0.333333	0.273632	rs10455872	http://www.ebi.ac.uk/efo/EFO_0000266	Cardiovascular disease	http://www.ebi.ac.uk/efo/EFO_0000319	http://purl.obolibrary.org/obo/GO_0036273, http://www.ebi.ac.uk/efo/EFO_0004611	Lipid or lipoprotein measurement,Response to drug	http://www.ebi.ac.uk/efo/EFO_0004732,http://purl.obolibrary.org/obo/GO_0042493
BRCAX breast cancer	male breast carcinoma	4	2	0	1	1	4.89327e-06	4.89326e-06	0.000664	1	0.2	0.333333	0.273632	rs3803662-rs4784227	http://www.ebi.ac.uk/efo/EFO_0009443	Cancer	http://www.ebi.ac.uk/efo/EFO_0000616	http://www.ebi.ac.uk/efo/EFO_0006861	Cancer	http://www.ebi.ac.uk/efo/EFO_0000616
palmitoleic acid measurement	urinary sodium to creatinine ratio	4	2	0	1	1	4.89327e-06	4.89326e-06	0.000664	1	0.2	0.333333	0.273632	rs780093-rs1260326	http://www.ebi.ac.uk/efo/EFO_0007973	Lipid or lipoprotein measurement	http://www.ebi.ac.uk/efo/EFO_0004529	http://www.ebi.ac.uk/efo/EFO_0009883	Other measurement	http://www.ebi.ac.uk/efo/EFO_0001444
aortic stenosis	phosphatidylcholine 38:5 measurement	4	2	0	1	1	4.89327e-06	4.89326e-06	0.000664	1	0.2	0.333333	0.273632	rs174547-rs174535	http://www.ebi.ac.uk/efo/EFO_0000266	Cardiovascular disease	http://www.ebi.ac.uk/efo/EFO_0000319	http://www.ebi.ac.uk/efo/EFO_0010387	Lipid or lipoprotein measurement	http://www.ebi.ac.uk/efo/EFO_0004529
memory performance	neuritic plaque measurement, neurofibrillary tangles measurement	4	2	1	0	1	4.89327e-06	4.89326e-06	0.000664	1	0.2	0.333333	0.273632	rs429358	http://www.ebi.ac.uk/efo/EFO_0004874	Other measurement	http://www.ebi.ac.uk/efo/EFO_0001444	http://www.ebi.ac.uk/efo/EFO_0006798, http://www.ebi.ac.uk/efo/EFO_0006797	Other measurement	http://www.ebi.ac.uk/efo/EFO_0001444
aortic stenosis	phosphatidylcholine 38:4 measurement	4	2	0	1	1	4.89327e-06	4.89326e-06	0.000664	1	0.2	0.333333	0.273632	rs174545-rs174547	http://www.ebi.ac.uk/efo/EFO_0000266	Cardiovascular disease	http://www.ebi.ac.uk/efo/EFO_0000319	http://www.ebi.ac.uk/efo/EFO_0010386	Lipid or lipoprotein measurement	http://www.ebi.ac.uk/efo/EFO_0004529
aortic stenosis	phosphatidylcholine 36:4 measurement	4	2	0	1	1	4.89327e-06	4.89326e-06	0.000664	1	0.2	0.333333	0.273632	rs102275-rs174547	http://www.ebi.ac.uk/efo/EFO_0000266	Cardiovascular disease	http://www.ebi.ac.uk/efo/EFO_0000319	http://www.ebi.ac.uk/efo/EFO_0010382	Lipid or lipoprotein measurement	http://www.ebi.ac.uk/efo/EFO_0004529
palmitoleic acid measurement	triglyceride measurement, metabolic syndrome	4	2	1	0	1	4.89327e-06	4.89326e-06	0.000664	1	0.2	0.333333	0.273632	rs780093	http://www.ebi.ac.uk/efo/EFO_0007973	Lipid or lipoprotein measurement	http://www.ebi.ac.uk/efo/EFO_0004529	http://www.ebi.ac.uk/efo/EFO_0004530, http://www.ebi.ac.uk/efo/EFO_0000195	Metabolic disorder,Lipid or lipoprotein measurement	http://www.ebi.ac.uk/efo/EFO_0004529,http://www.ebi.ac.uk/efo/EFO_0000589
energy intake	serum lipase activity measurement	4	2	0	1	1	4.89327e-06	4.89326e-06	0.000664	1	0.2	0.333333	0.273632	rs838133-rs632111	http://www.ebi.ac.uk/efo/EFO_0003939	Biological process	http://purl.obolibrary.org/obo/GO_0008150	http://www.ebi.ac.uk/efo/EFO_0005849	Other measurement	http://www.ebi.ac.uk/efo/EFO_0001444
Ischemic stroke, large artery stroke	abdominal aortic calcification measurement	4	2	0	1	1	4.89327e-06	4.89326e-06	0.000664	1	0.2	0.333333	0.273632	rs11984041-rs57301765	http://purl.obolibrary.org/obo/HP_0002140, http://www.ebi.ac.uk/efo/EFO_0005524	Cardiovascular disease,Other trait	http://www.ebi.ac.uk/efo/EFO_0000001,http://www.ebi.ac.uk/efo/EFO_0000319	http://www.ebi.ac.uk/efo/EFO_0010272	Cardiovascular measurement	http://www.ebi.ac.uk/efo/EFO_0004298
Alzheimer's disease, Posterior cortical atrophy	p-tau:beta-amyloid 1-42 ratio measurement	4	2	0	1	1	4.89327e-06	4.89326e-06	0.000664	1	0.2	0.333333	0.273632	rs2075650-rs157582	http://www.ebi.ac.uk/efo/EFO_0000249, http://www.orpha.net/ORDO/Orphanet_54247	Neurological disorder	http://www.ebi.ac.uk/efo/EFO_0000618	http://www.ebi.ac.uk/efo/EFO_0007709	Other measurement	http://www.ebi.ac.uk/efo/EFO_0001444
fasting blood glucose measurement, glucose tolerance test, fasting blood insulin measurement	gestational diabetes	4	2	0	1	1	4.89327e-06	4.89326e-06	0.000664	1	0.2	0.333333	0.273632	rs10830963-rs10830962	http://www.ebi.ac.uk/efo/EFO_0004465, http://www.ebi.ac.uk/efo/EFO_0004307, http://www.ebi.ac.uk/efo/EFO_0004466	Other measurement	http://www.ebi.ac.uk/efo/EFO_0001444	http://www.ebi.ac.uk/efo/EFO_0004593	Metabolic disorder	http://www.ebi.ac.uk/efo/EFO_0000589
Vogt-Koyanagi-Harada disease	response to interferon beta	4	2	0	1	1	4.89327e-06	4.89326e-06	0.000664	1	0.2	0.333333	0.273632	rs9272105-rs3021304	http://www.orpha.net/ORDO/Orphanet_3437	Neurological disorder	http://www.ebi.ac.uk/efo/EFO_0000618	http://purl.obolibrary.org/obo/GO_0035456	Response to drug	http://purl.obolibrary.org/obo/GO_0042493
fasting blood glucose measurement, glucose tolerance test, fasting blood insulin measurement	triglyceride measurement, metabolic syndrome	4	2	0	1	1	4.89327e-06	4.89326e-06	0.000664	1	0.2	0.333333	0.273632	rs780093-rs780094	http://www.ebi.ac.uk/efo/EFO_0004465, http://www.ebi.ac.uk/efo/EFO_0004307, http://www.ebi.ac.uk/efo/EFO_0004466	Other measurement	http://www.ebi.ac.uk/efo/EFO_0001444	http://www.ebi.ac.uk/efo/EFO_0004530, http://www.ebi.ac.uk/efo/EFO_0000195	Metabolic disorder,Lipid or lipoprotein measurement	http://www.ebi.ac.uk/efo/EFO_0004529,http://www.ebi.ac.uk/efo/EFO_0000589
Hypertriglyceridemia	follistatin measurement	4	2	0	1	1	4.89327e-06	4.89326e-06	0.000664	1	0.2	0.333333	0.273632	rs780093-rs1260326	http://www.ebi.ac.uk/efo/EFO_0004211	Metabolic disorder	http://www.ebi.ac.uk/efo/EFO_0000589	http://www.ebi.ac.uk/efo/EFO_0010614	Other measurement	http://www.ebi.ac.uk/efo/EFO_0001444
Alzheimer's disease, Posterior cortical atrophy	Cognitive impairment	4	2	0	1	1	4.89327e-06	4.89326e-06	0.000664	1	0.2	0.333333	0.273632	rs6857-rs2075650	http://www.ebi.ac.uk/efo/EFO_0000249, http://www.orpha.net/ORDO/Orphanet_54247	Neurological disorder	http://www.ebi.ac.uk/efo/EFO_0000618	http://purl.obolibrary.org/obo/HP_0100543	Other trait	http://www.ebi.ac.uk/efo/EFO_0000001
MAP kinase-activated protein kinase 3 measurement	carboxypeptidase B2 measurement	4	2	0	1	1	4.89327e-06	4.89326e-06	0.000664	1	0.2	0.333333	0.273632	rs1926447-rs9534288	http://www.ebi.ac.uk/efo/EFO_0008226	Other measurement	http://www.ebi.ac.uk/efo/EFO_0001444	http://www.ebi.ac.uk/efo/EFO_0008069	Other measurement	http://www.ebi.ac.uk/efo/EFO_0001444
Alzheimer's disease, Posterior cortical atrophy	Alzheimer's disease, vascular dementia	4	2	0	1	1	4.89327e-06	4.89326e-06	0.000664	1	0.2	0.333333	0.273632	rs429358-rs2075650	http://www.ebi.ac.uk/efo/EFO_0000249, http://www.orpha.net/ORDO/Orphanet_54247	Neurological disorder	http://www.ebi.ac.uk/efo/EFO_0000618	http://www.ebi.ac.uk/efo/EFO_0000249, http://www.ebi.ac.uk/efo/EFO_0004718	Neurological disorder,Cardiovascular disease	http://www.ebi.ac.uk/efo/EFO_0000618,http://www.ebi.ac.uk/efo/EFO_0000319
phenylalanine measurement, amino acid measurement	tryptophan measurement, amino acid measurement	4	2	1	0	1	4.89327e-06	4.89326e-06	0.000664	1	0.2	0.333333	0.273632	rs1744297	http://www.ebi.ac.uk/efo/EFO_0005001, http://www.ebi.ac.uk/efo/EFO_0005134	Other measurement	http://www.ebi.ac.uk/efo/EFO_0001444	http://www.ebi.ac.uk/efo/EFO_0008534, http://www.ebi.ac.uk/efo/EFO_0005134	Other measurement	http://www.ebi.ac.uk/efo/EFO_0001444
fasting blood glucose measurement, glucose tolerance test, fasting blood insulin measurement	phosphatidylcholine 34:3 measurement	4	2	0	1	1	4.89327e-06	4.89326e-06	0.000664	1	0.2	0.333333	0.273632	rs780094-rs1260326	http://www.ebi.ac.uk/efo/EFO_0004465, http://www.ebi.ac.uk/efo/EFO_0004307, http://www.ebi.ac.uk/efo/EFO_0004466	Other measurement	http://www.ebi.ac.uk/efo/EFO_0001444	http://www.ebi.ac.uk/efo/EFO_0010377	Lipid or lipoprotein measurement	http://www.ebi.ac.uk/efo/EFO_0004529
left ventricular ejection fraction measurement	left ventricular structural measurement	4	2	0	1	1	4.89327e-06	4.89326e-06	0.000664	1	0.2	0.333333	0.273632	rs34866937-rs12541595	http://www.ebi.ac.uk/efo/EFO_0008373	Cardiovascular measurement	http://www.ebi.ac.uk/efo/EFO_0004298	http://www.ebi.ac.uk/efo/EFO_0008205	Cardiovascular measurement	http://www.ebi.ac.uk/efo/EFO_0004298
pharynx cancer, oral cavity cancer	ulcerative colitis, Crohn's disease	4	2	0	1	1	4.89327e-06	4.89326e-06	0.000664	1	0.2	0.333333	0.273632	rs3828805-rs9271366	http://www.ebi.ac.uk/efo/EFO_0005577, http://www.ebi.ac.uk/efo/EFO_0005570	Cancer	http://www.ebi.ac.uk/efo/EFO_0000616	http://www.ebi.ac.uk/efo/EFO_0000729, http://www.ebi.ac.uk/efo/EFO_0000384	Digestive system disorder,Immune system disorder	http://www.ebi.ac.uk/efo/EFO_0000405,http://www.ebi.ac.uk/efo/EFO_0000540
fractional shortening	left ventricular structural measurement	4	2	0	1	1	4.89327e-06	4.89326e-06	0.000664	1	0.2	0.333333	0.273632	rs34866937-rs12541595	http://www.ebi.ac.uk/efo/EFO_0009285	Cardiovascular measurement	http://www.ebi.ac.uk/efo/EFO_0004298	http://www.ebi.ac.uk/efo/EFO_0008205	Cardiovascular measurement	http://www.ebi.ac.uk/efo/EFO_0004298
fasting blood glucose measurement, glucose tolerance test, fasting blood insulin measurement	percent glycated albumin	4	2	0	1	1	4.89327e-06	4.89326e-06	0.000664	1	0.2	0.333333	0.273632	rs780094-rs1260326	http://www.ebi.ac.uk/efo/EFO_0004465, http://www.ebi.ac.uk/efo/EFO_0004307, http://www.ebi.ac.uk/efo/EFO_0004466	Other measurement	http://www.ebi.ac.uk/efo/EFO_0001444	http://www.ebi.ac.uk/efo/EFO_0009304	Other measurement	http://www.ebi.ac.uk/efo/EFO_0001444
L-arginine measurement, amino acid measurement	ornithine measurement, amino acid measurement	4	2	1	0	1	4.89327e-06	4.89326e-06	0.000664	1	0.2	0.333333	0.273632	rs56335308	http://www.ebi.ac.uk/efo/EFO_0006524, http://www.ebi.ac.uk/efo/EFO_0005134	Other measurement	http://www.ebi.ac.uk/efo/EFO_0001444	http://www.ebi.ac.uk/efo/EFO_0009776, http://www.ebi.ac.uk/efo/EFO_0005134	Other measurement	http://www.ebi.ac.uk/efo/EFO_0001444
fasting blood glucose measurement, glucose tolerance test, fasting blood insulin measurement	urinary sodium to creatinine ratio	4	2	0	1	1	4.89327e-06	4.89326e-06	0.000664	1	0.2	0.333333	0.273632	rs780094-rs1260326	http://www.ebi.ac.uk/efo/EFO_0004465, http://www.ebi.ac.uk/efo/EFO_0004307, http://www.ebi.ac.uk/efo/EFO_0004466	Other measurement	http://www.ebi.ac.uk/efo/EFO_0001444	http://www.ebi.ac.uk/efo/EFO_0009883	Other measurement	http://www.ebi.ac.uk/efo/EFO_0001444
palmitoleic acid measurement	percent glycated albumin	4	2	0	1	1	4.89327e-06	4.89326e-06	0.000664	1	0.2	0.333333	0.273632	rs780093-rs1260326	http://www.ebi.ac.uk/efo/EFO_0007973	Lipid or lipoprotein measurement	http://www.ebi.ac.uk/efo/EFO_0004529	http://www.ebi.ac.uk/efo/EFO_0009304	Other measurement	http://www.ebi.ac.uk/efo/EFO_0001444
fasting blood glucose measurement, glucose tolerance test, fasting blood insulin measurement	lactate measurement	4	2	0	1	1	4.89327e-06	4.89326e-06	0.000664	1	0.2	0.333333	0.273632	rs780094-rs1260326	http://www.ebi.ac.uk/efo/EFO_0004465, http://www.ebi.ac.uk/efo/EFO_0004307, http://www.ebi.ac.uk/efo/EFO_0004466	Other measurement	http://www.ebi.ac.uk/efo/EFO_0001444	http://www.ebi.ac.uk/efo/EFO_0007745	Other measurement	http://www.ebi.ac.uk/efo/EFO_0001444
fasting blood glucose measurement, glucose tolerance test, fasting blood insulin measurement	insulin sensitivity measurement, insulin response measurement	4	2	1	0	1	4.89327e-06	4.89326e-06	0.000664	1	0.2	0.333333	0.273632	rs10830963	http://www.ebi.ac.uk/efo/EFO_0004465, http://www.ebi.ac.uk/efo/EFO_0004307, http://www.ebi.ac.uk/efo/EFO_0004466	Other measurement	http://www.ebi.ac.uk/efo/EFO_0001444	http://www.ebi.ac.uk/efo/EFO_0004471, http://www.ebi.ac.uk/efo/EFO_0008473	Other measurement	http://www.ebi.ac.uk/efo/EFO_0001444
Alzheimer's disease, Posterior cortical atrophy	Alzheimer's disease, beta-amyloid 1-42 measurement	4	2	0	1	1	4.89327e-06	4.89326e-06	0.000664	1	0.2	0.333333	0.273632	rs429358-rs2075650	http://www.ebi.ac.uk/efo/EFO_0000249, http://www.orpha.net/ORDO/Orphanet_54247	Neurological disorder	http://www.ebi.ac.uk/efo/EFO_0000618	http://www.ebi.ac.uk/efo/EFO_0000249, http://www.ebi.ac.uk/efo/EFO_0004670	Neurological disorder,Other measurement	http://www.ebi.ac.uk/efo/EFO_0000618,http://www.ebi.ac.uk/efo/EFO_0001444
L-arginine measurement, amino acid measurement	creatine measurement	4	2	0	1	1	4.89327e-06	4.89326e-06	0.000664	1	0.2	0.333333	0.273632	rs12613336-rs10172053	http://www.ebi.ac.uk/efo/EFO_0006524, http://www.ebi.ac.uk/efo/EFO_0005134	Other measurement	http://www.ebi.ac.uk/efo/EFO_0001444	http://www.ebi.ac.uk/efo/EFO_0010472	Other measurement	http://www.ebi.ac.uk/efo/EFO_0001444
palmitoleic acid measurement	phosphatidylcholine 36:4 measurement	4	2	1	0	1	4.89327e-06	4.89326e-06	0.000664	1	0.2	0.333333	0.273632	rs102275	http://www.ebi.ac.uk/efo/EFO_0007973	Lipid or lipoprotein measurement	http://www.ebi.ac.uk/efo/EFO_0004529	http://www.ebi.ac.uk/efo/EFO_0010382	Lipid or lipoprotein measurement	http://www.ebi.ac.uk/efo/EFO_0004529
palmitoleic acid measurement	phosphatidylcholine 38:4 measurement	4	2	0	1	1	4.89327e-06	4.89326e-06	0.000664	1	0.2	0.333333	0.273632	rs102275-rs174545	http://www.ebi.ac.uk/efo/EFO_0007973	Lipid or lipoprotein measurement	http://www.ebi.ac.uk/efo/EFO_0004529	http://www.ebi.ac.uk/efo/EFO_0010386	Lipid or lipoprotein measurement	http://www.ebi.ac.uk/efo/EFO_0004529
palmitoleic acid measurement	phosphatidylcholine 38:5 measurement	4	2	0	1	1	4.89327e-06	4.89326e-06	0.000664	1	0.2	0.333333	0.273632	rs102275-rs174535	http://www.ebi.ac.uk/efo/EFO_0007973	Lipid or lipoprotein measurement	http://www.ebi.ac.uk/efo/EFO_0004529	http://www.ebi.ac.uk/efo/EFO_0010387	Lipid or lipoprotein measurement	http://www.ebi.ac.uk/efo/EFO_0004529
fasting blood glucose measurement, glucose tolerance test, fasting blood insulin measurement	gondoic acid measurement	4	2	1	0	1	4.89327e-06	4.89326e-06	0.000664	1	0.2	0.333333	0.273632	rs780094	http://www.ebi.ac.uk/efo/EFO_0004465, http://www.ebi.ac.uk/efo/EFO_0004307, http://www.ebi.ac.uk/efo/EFO_0004466	Other measurement	http://www.ebi.ac.uk/efo/EFO_0001444	http://www.ebi.ac.uk/efo/EFO_0007975	Lipid or lipoprotein measurement	http://www.ebi.ac.uk/efo/EFO_0004529
Alzheimer's disease, Posterior cortical atrophy	Alzheimer's disease, amyloid-beta measurement	4	2	0	1	1	4.89327e-06	4.89326e-06	0.000664	1	0.2	0.333333	0.273632	rs429358-rs2075650	http://www.ebi.ac.uk/efo/EFO_0000249, http://www.orpha.net/ORDO/Orphanet_54247	Neurological disorder	http://www.ebi.ac.uk/efo/EFO_0000618	http://www.ebi.ac.uk/efo/EFO_0000249, http://www.ebi.ac.uk/efo/EFO_0005194	Neurological disorder,Other measurement	http://www.ebi.ac.uk/efo/EFO_0000618,http://www.ebi.ac.uk/efo/EFO_0001444
platelet aggregation	platelet glycoprotein VI measurement	4	2	0	1	1	4.89327e-06	4.89326e-06	0.000664	1	0.2	0.333333	0.273632	rs1654439-rs1671152	http://purl.obolibrary.org/obo/GO_0070527	Biological process	http://purl.obolibrary.org/obo/GO_0008150	http://www.ebi.ac.uk/efo/EFO_0008263	Other measurement	http://www.ebi.ac.uk/efo/EFO_0001444
fasting blood glucose measurement, glucose tolerance test, fasting blood insulin measurement	follistatin measurement	4	2	0	1	1	4.89327e-06	4.89326e-06	0.000664	1	0.2	0.333333	0.273632	rs780094-rs1260326	http://www.ebi.ac.uk/efo/EFO_0004465, http://www.ebi.ac.uk/efo/EFO_0004307, http://www.ebi.ac.uk/efo/EFO_0004466	Other measurement	http://www.ebi.ac.uk/efo/EFO_0001444	http://www.ebi.ac.uk/efo/EFO_0010614	Other measurement	http://www.ebi.ac.uk/efo/EFO_0001444
chronic obstructive pulmonary disease, chronic bronchitis	time to first cigarette measurement	4	2	0	1	1	4.89327e-06	4.89326e-06	0.000664	1	0.2	0.333333	0.273632	rs12914385-rs16969968	http://www.ebi.ac.uk/efo/EFO_0000341, http://www.ebi.ac.uk/efo/EFO_0006505	Other disease	http://www.ebi.ac.uk/efo/EFO_0000408	http://www.ebi.ac.uk/efo/EFO_0010126	Other measurement	http://www.ebi.ac.uk/efo/EFO_0001444
Hypertriglyceridemia	YKL40 measurement	4	2	0	1	1	4.89327e-06	4.89326e-06	0.000664	1	0.2	0.333333	0.273632	rs28601761-rs6982502	http://www.ebi.ac.uk/efo/EFO_0004211	Metabolic disorder	http://www.ebi.ac.uk/efo/EFO_0000589	http://www.ebi.ac.uk/efo/EFO_0004869	Inflammatory measurement	http://www.ebi.ac.uk/efo/EFO_0004872
Alzheimer's disease, Posterior cortical atrophy	cerebral amyloid angiopathy, neurofibrillary tangles measurement	4	2	0	1	1	4.89327e-06	4.89326e-06	0.000664	1	0.2	0.333333	0.273632	rs429358-rs2075650	http://www.ebi.ac.uk/efo/EFO_0000249, http://www.orpha.net/ORDO/Orphanet_54247	Neurological disorder	http://www.ebi.ac.uk/efo/EFO_0000618	http://www.ebi.ac.uk/efo/EFO_0006790, http://www.ebi.ac.uk/efo/EFO_0006797	Metabolic disorder,Other measurement	http://www.ebi.ac.uk/efo/EFO_0000589,http://www.ebi.ac.uk/efo/EFO_0001444
phenylalanine measurement, amino acid measurement	tyrosine measurement, amino acid measurement	4	2	1	0	1	4.89327e-06	4.89326e-06	0.000664	1	0.2	0.333333	0.273632	rs1744297	http://www.ebi.ac.uk/efo/EFO_0005001, http://www.ebi.ac.uk/efo/EFO_0005134	Other measurement	http://www.ebi.ac.uk/efo/EFO_0001444	http://www.ebi.ac.uk/efo/EFO_0005058, http://www.ebi.ac.uk/efo/EFO_0005134	Other measurement	http://www.ebi.ac.uk/efo/EFO_0001444
perceived unattractiveness to mosquitos measurement	wheat allergic reaction	4	2	0	1	1	4.89327e-06	4.89326e-06	0.000664	1	0.2	0.333333	0.273632	rs1612904-rs9271588	http://www.ebi.ac.uk/efo/EFO_0008380	Other measurement	http://www.ebi.ac.uk/efo/EFO_0001444	http://www.ebi.ac.uk/efo/EFO_1001243	Immune system disorder	http://www.ebi.ac.uk/efo/EFO_0000540
aortic stenosis	gondoic acid measurement	4	2	0	1	1	4.89327e-06	4.89326e-06	0.000664	1	0.2	0.333333	0.273632	rs174547-rs174528	http://www.ebi.ac.uk/efo/EFO_0000266	Cardiovascular disease	http://www.ebi.ac.uk/efo/EFO_0000319	http://www.ebi.ac.uk/efo/EFO_0007975	Lipid or lipoprotein measurement	http://www.ebi.ac.uk/efo/EFO_0004529
Stevens-Johnson syndrome, toxic epidermal necrolysis	polymyositis	4	2	0	1	1	4.89327e-06	4.89326e-06	0.000664	1	0.2	0.333333	0.273632	rs2734583-rs3094013	http://www.ebi.ac.uk/efo/EFO_0004276, http://www.ebi.ac.uk/efo/EFO_0004775	Other disease	http://www.ebi.ac.uk/efo/EFO_0000408	http://www.ebi.ac.uk/efo/EFO_0003063	Neurological disorder	http://www.ebi.ac.uk/efo/EFO_0000618
latent autoimmune diabetes in adults, type II diabetes mellitus	left ventricular structural measurement	4	2	0	1	1	4.89327e-06	4.89326e-06	0.000664	1	0.2	0.333333	0.273632	rs3184504-rs10774625	http://www.ebi.ac.uk/efo/EFO_0009706, http://www.ebi.ac.uk/efo/EFO_0001360	Metabolic disorder	http://www.ebi.ac.uk/efo/EFO_0000589	http://www.ebi.ac.uk/efo/EFO_0008205	Cardiovascular measurement	http://www.ebi.ac.uk/efo/EFO_0004298
Hypertriglyceridemia	triacylglycerol 54:5 measurement	4	2	0	1	1	4.89327e-06	4.89326e-06	0.000664	1	0.2	0.333333	0.273632	rs964184-rs662799	http://www.ebi.ac.uk/efo/EFO_0004211	Metabolic disorder	http://www.ebi.ac.uk/efo/EFO_0000589	http://www.ebi.ac.uk/efo/EFO_0010423	Lipid or lipoprotein measurement	http://www.ebi.ac.uk/efo/EFO_0004529
aortic stenosis	fatty acid measurement, docosapentaenoic acid measurement	4	2	0	1	1	4.89327e-06	4.89326e-06	0.000664	1	0.2	0.333333	0.273632	rs174549-rs174547	http://www.ebi.ac.uk/efo/EFO_0000266	Cardiovascular disease	http://www.ebi.ac.uk/efo/EFO_0000319	http://www.ebi.ac.uk/efo/EFO_0005110, http://www.ebi.ac.uk/efo/EFO_0006809	Lipid or lipoprotein measurement	http://www.ebi.ac.uk/efo/EFO_0004529
chronic obstructive pulmonary disease, chronic bronchitis	mortality	4	2	0	1	1	4.89327e-06	4.89326e-06	0.000664	1	0.2	0.333333	0.273632	rs10519203-rs12914385	http://www.ebi.ac.uk/efo/EFO_0000341, http://www.ebi.ac.uk/efo/EFO_0006505	Other disease	http://www.ebi.ac.uk/efo/EFO_0000408	http://www.ebi.ac.uk/efo/EFO_0004352	Other measurement	http://www.ebi.ac.uk/efo/EFO_0001444
aortic stenosis	diabetes mellitus, coronary artery disease	4	2	0	1	1	4.89327e-06	4.89326e-06	0.000664	1	0.2	0.333333	0.273632	rs10455872-rs74617384	http://www.ebi.ac.uk/efo/EFO_0000266	Cardiovascular disease	http://www.ebi.ac.uk/efo/EFO_0000319	http://www.ebi.ac.uk/efo/EFO_0000400, http://www.ebi.ac.uk/efo/EFO_0000378	Metabolic disorder,Cardiovascular disease	http://www.ebi.ac.uk/efo/EFO_0000589,http://www.ebi.ac.uk/efo/EFO_0000319
aortic stenosis	cholesteryl ester 20:4 measurement	4	2	1	0	1	4.89327e-06	4.89326e-06	0.000664	1	0.2	0.333333	0.273632	rs174547	http://www.ebi.ac.uk/efo/EFO_0000266	Cardiovascular disease	http://www.ebi.ac.uk/efo/EFO_0000319	http://www.ebi.ac.uk/efo/EFO_0010348	Lipid or lipoprotein measurement	http://www.ebi.ac.uk/efo/EFO_0004529
aortic stenosis	cholesteryl ester 18:3 measurement	4	2	0	1	1	4.89327e-06	4.89326e-06	0.000664	1	0.2	0.333333	0.273632	rs174547-rs174535	http://www.ebi.ac.uk/efo/EFO_0000266	Cardiovascular disease	http://www.ebi.ac.uk/efo/EFO_0000319	http://www.ebi.ac.uk/efo/EFO_0010346	Lipid or lipoprotein measurement	http://www.ebi.ac.uk/efo/EFO_0004529
aortic stenosis	arachidonic acid measurement, fatty acid measurement	4	2	0	1	1	4.89327e-06	4.89326e-06	0.000664	1	0.2	0.333333	0.273632	rs174545-rs174547	http://www.ebi.ac.uk/efo/EFO_0000266	Cardiovascular disease	http://www.ebi.ac.uk/efo/EFO_0000319	http://www.ebi.ac.uk/efo/EFO_0006808, http://www.ebi.ac.uk/efo/EFO_0005110	Lipid or lipoprotein measurement	http://www.ebi.ac.uk/efo/EFO_0004529
Hypertriglyceridemia	urinary sodium to creatinine ratio	4	2	0	1	1	4.89327e-06	4.89326e-06	0.000664	1	0.2	0.333333	0.273632	rs780093-rs1260326	http://www.ebi.ac.uk/efo/EFO_0004211	Metabolic disorder	http://www.ebi.ac.uk/efo/EFO_0000589	http://www.ebi.ac.uk/efo/EFO_0009883	Other measurement	http://www.ebi.ac.uk/efo/EFO_0001444
response to statin	response to statin, low density lipoprotein cholesterol measurement	4	2	1	0	1	4.89327e-06	4.89326e-06	0.000664	1	0.2	0.333333	0.273632	rs10455872	http://purl.obolibrary.org/obo/GO_0036273	Response to drug	http://purl.obolibrary.org/obo/GO_0042493	http://purl.obolibrary.org/obo/GO_0036273, http://www.ebi.ac.uk/efo/EFO_0004611	Lipid or lipoprotein measurement,Response to drug	http://www.ebi.ac.uk/efo/EFO_0004732,http://purl.obolibrary.org/obo/GO_0042493
Alzheimer's disease, Posterior cortical atrophy	Dementia, Alzheimer's disease neuropathologic change	4	2	0	1	1	4.89327e-06	4.89326e-06	0.000664	1	0.2	0.333333	0.273632	rs6857-rs2075650	http://www.ebi.ac.uk/efo/EFO_0000249, http://www.orpha.net/ORDO/Orphanet_54247	Neurological disorder	http://www.ebi.ac.uk/efo/EFO_0000618	http://purl.obolibrary.org/obo/HP_0000726, http://www.ebi.ac.uk/efo/EFO_0006801	Neurological disorder,Other trait	http://www.ebi.ac.uk/efo/EFO_0000618,http://www.ebi.ac.uk/efo/EFO_0000001
small cell lung carcinoma	time to first cigarette measurement	4	2	0	1	1	4.89327e-06	4.89326e-06	0.000664	1	0.2	0.333333	0.273632	rs55853698-rs16969968-rs3813565	http://www.ebi.ac.uk/efo/EFO_0000702	Cancer	http://www.ebi.ac.uk/efo/EFO_0000616	http://www.ebi.ac.uk/efo/EFO_0010126	Other measurement	http://www.ebi.ac.uk/efo/EFO_0001444
diffusing capacity of the lung for carbon monoxide	pack-years measurement	4	2	0	1	1	4.89327e-06	4.89326e-06	0.000664	1	0.2	0.333333	0.273632	rs112878080-rs72740955	http://www.ebi.ac.uk/efo/EFO_0009369	Other measurement	http://www.ebi.ac.uk/efo/EFO_0001444	http://www.ebi.ac.uk/efo/EFO_0006526	Other measurement	http://www.ebi.ac.uk/efo/EFO_0001444
chronic obstructive pulmonary disease, chronic bronchitis	pack-years measurement	4	2	0	1	1	4.89327e-06	4.89326e-06	0.000664	1	0.2	0.333333	0.273632	rs12914385-rs72740955	http://www.ebi.ac.uk/efo/EFO_0000341, http://www.ebi.ac.uk/efo/EFO_0006505	Other disease	http://www.ebi.ac.uk/efo/EFO_0000408	http://www.ebi.ac.uk/efo/EFO_0006526	Other measurement	http://www.ebi.ac.uk/efo/EFO_0001444
diffusing capacity of the lung for carbon monoxide	pulmonary artery enlargement, chronic obstructive pulmonary disease	4	2	0	1	1	4.89327e-06	4.89326e-06	0.000664	1	0.2	0.333333	0.273632	rs17486278-rs112878080	http://www.ebi.ac.uk/efo/EFO_0009369	Other measurement	http://www.ebi.ac.uk/efo/EFO_0001444	http://www.ebi.ac.uk/efo/EFO_0006347, http://www.ebi.ac.uk/efo/EFO_0000341	Other trait,Other disease	http://www.ebi.ac.uk/efo/EFO_0000001,http://www.ebi.ac.uk/efo/EFO_0000408
diffusing capacity of the lung for carbon monoxide	time to first cigarette measurement	4	2	0	1	1	4.89327e-06	4.89326e-06	0.000664	1	0.2	0.333333	0.273632	rs112878080-rs16969968	http://www.ebi.ac.uk/efo/EFO_0009369	Other measurement	http://www.ebi.ac.uk/efo/EFO_0001444	http://www.ebi.ac.uk/efo/EFO_0010126	Other measurement	http://www.ebi.ac.uk/efo/EFO_0001444
chronic obstructive pulmonary disease, chronic bronchitis	pulmonary artery enlargement, chronic obstructive pulmonary disease	4	2	0	1	1	4.89327e-06	4.89326e-06	0.000664	1	0.2	0.333333	0.273632	rs17486278-rs12914385	http://www.ebi.ac.uk/efo/EFO_0000341, http://www.ebi.ac.uk/efo/EFO_0006505	Other disease	http://www.ebi.ac.uk/efo/EFO_0000408	http://www.ebi.ac.uk/efo/EFO_0006347, http://www.ebi.ac.uk/efo/EFO_0000341	Other trait,Other disease	http://www.ebi.ac.uk/efo/EFO_0000001,http://www.ebi.ac.uk/efo/EFO_0000408
hepcidin:ferritin ratio	iron biomarker measurement, total iron binding capacity	4	2	1	0	1	4.89327e-06	4.89326e-06	0.000664	1	0.2	0.333333	0.273632	rs1800562	http://www.ebi.ac.uk/efo/EFO_0007901	Other measurement	http://www.ebi.ac.uk/efo/EFO_0001444	http://www.ebi.ac.uk/efo/EFO_0004461, http://www.ebi.ac.uk/efo/EFO_0006334	Other measurement	http://www.ebi.ac.uk/efo/EFO_0001444
Alzheimer's disease, Posterior cortical atrophy	amyloid-beta measurement, cingulate cortex measurement	4	2	0	1	1	4.89327e-06	4.89326e-06	0.000664	1	0.2	0.333333	0.273632	rs2075650-rs157582	http://www.ebi.ac.uk/efo/EFO_0000249, http://www.orpha.net/ORDO/Orphanet_54247	Neurological disorder	http://www.ebi.ac.uk/efo/EFO_0000618	http://www.ebi.ac.uk/efo/EFO_0005194, http://www.ebi.ac.uk/efo/EFO_0007738	Other measurement	http://www.ebi.ac.uk/efo/EFO_0001444
Alzheimer's disease, Posterior cortical atrophy	Mental deterioration	4	2	0	1	1	4.89327e-06	4.89326e-06	0.000664	1	0.2	0.333333	0.273632	rs769449-rs2075650	http://www.ebi.ac.uk/efo/EFO_0000249, http://www.orpha.net/ORDO/Orphanet_54247	Neurological disorder	http://www.ebi.ac.uk/efo/EFO_0000618	http://purl.obolibrary.org/obo/HP_0001268	Other trait	http://www.ebi.ac.uk/efo/EFO_0000001
Alzheimer's disease, fasting blood glucose measurement	healthspan	4	2	0	1	1	4.89327e-06	4.89326e-06	0.000664	1	0.2	0.333333	0.273632	rs34872471-rs17747324	http://www.ebi.ac.uk/efo/EFO_0000249, http://www.ebi.ac.uk/efo/EFO_0004465	Neurological disorder,Other measurement	http://www.ebi.ac.uk/efo/EFO_0000618,http://www.ebi.ac.uk/efo/EFO_0001444	http://www.ebi.ac.uk/efo/EFO_0009762	Other measurement	http://www.ebi.ac.uk/efo/EFO_0001444
proline measurement	tyrosine measurement, amino acid measurement	4	2	1	0	1	4.89327e-06	4.89326e-06	0.000664	1	0.2	0.333333	0.273632	rs2238732	http://www.ebi.ac.uk/efo/EFO_0009773	Other measurement	http://www.ebi.ac.uk/efo/EFO_0001444	http://www.ebi.ac.uk/efo/EFO_0005058, http://www.ebi.ac.uk/efo/EFO_0005134	Other measurement	http://www.ebi.ac.uk/efo/EFO_0001444
MAP kinase-activated protein kinase 3 measurement	thrombin activatable fibrinolysis inhibitor activation peptide measurement	4	2	0	1	1	4.89327e-06	4.89326e-06	0.000664	1	0.2	0.333333	0.273632	rs1926447-rs940	http://www.ebi.ac.uk/efo/EFO_0008226	Other measurement	http://www.ebi.ac.uk/efo/EFO_0001444	http://www.ebi.ac.uk/efo/EFO_0008582	Hematological measurement	http://www.ebi.ac.uk/efo/EFO_0004503
multiple sclerosis, IgG index	ulcerative colitis, Crohn's disease	4	2	0	1	1	4.89327e-06	4.89326e-06	0.000664	1	0.2	0.333333	0.273632	rs9271640-rs9271366	http://www.ebi.ac.uk/efo/EFO_0003885, http://www.ebi.ac.uk/efo/EFO_0006929	Other measurement,Immune system disorder	http://www.ebi.ac.uk/efo/EFO_0001444,http://www.ebi.ac.uk/efo/EFO_0000540	http://www.ebi.ac.uk/efo/EFO_0000729, http://www.ebi.ac.uk/efo/EFO_0000384	Digestive system disorder,Immune system disorder	http://www.ebi.ac.uk/efo/EFO_0000405,http://www.ebi.ac.uk/efo/EFO_0000540
diffusing capacity of the lung for carbon monoxide	mortality	4	2	0	1	1	4.89327e-06	4.89326e-06	0.000664	1	0.2	0.333333	0.273632	rs10519203-rs112878080	http://www.ebi.ac.uk/efo/EFO_0009369	Other measurement	http://www.ebi.ac.uk/efo/EFO_0001444	http://www.ebi.ac.uk/efo/EFO_0004352	Other measurement	http://www.ebi.ac.uk/efo/EFO_0001444
aortic stenosis	fatty acid measurement, linoleic acid measurement	4	2	0	1	1	4.89327e-06	4.89326e-06	0.000664	1	0.2	0.333333	0.273632	rs174547-rs174550	http://www.ebi.ac.uk/efo/EFO_0000266	Cardiovascular disease	http://www.ebi.ac.uk/efo/EFO_0000319	http://www.ebi.ac.uk/efo/EFO_0005110, http://www.ebi.ac.uk/efo/EFO_0006807	Lipid or lipoprotein measurement	http://www.ebi.ac.uk/efo/EFO_0004529
Hypertriglyceridemia	lactate measurement	4	2	0	1	1	4.89327e-06	4.89326e-06	0.000664	1	0.2	0.333333	0.273632	rs780093-rs1260326	http://www.ebi.ac.uk/efo/EFO_0004211	Metabolic disorder	http://www.ebi.ac.uk/efo/EFO_0000589	http://www.ebi.ac.uk/efo/EFO_0007745	Other measurement	http://www.ebi.ac.uk/efo/EFO_0001444
Lewy body dementia	p-tau:beta-amyloid 1-42 ratio measurement	4	2	0	1	1	4.89327e-06	4.89326e-06	0.000664	1	0.2	0.333333	0.273632	rs429358-rs157582-rs4420638	http://www.ebi.ac.uk/efo/EFO_0006792	Neurological disorder	http://www.ebi.ac.uk/efo/EFO_0000618	http://www.ebi.ac.uk/efo/EFO_0007709	Other measurement	http://www.ebi.ac.uk/efo/EFO_0001444
temporal arteritis	wheat allergic reaction	4	2	0	1	1	4.89327e-06	4.89326e-06	0.000664	1	0.2	0.333333	0.273632	rs9271588-rs9268905	http://www.ebi.ac.uk/efo/EFO_1001209	Cardiovascular disease	http://www.ebi.ac.uk/efo/EFO_0000319	http://www.ebi.ac.uk/efo/EFO_1001243	Immune system disorder	http://www.ebi.ac.uk/efo/EFO_0000540
vitamin D measurement, vitamin D dietary intake measurement	vitamin D-binding protein measurement	4	2	0	1	1	4.89327e-06	4.89326e-06	0.000664	1	0.2	0.333333	0.273632	rs2282679-rs7041	http://www.ebi.ac.uk/efo/EFO_0004631, http://www.ebi.ac.uk/efo/EFO_0008539	Other measurement	http://www.ebi.ac.uk/efo/EFO_0001444	http://www.ebi.ac.uk/efo/EFO_0005675	Other measurement	http://www.ebi.ac.uk/efo/EFO_0001444
mannose-binding protein C measurement	type I diabetes mellitus, autoantibody measurement	4	2	0	1	1	4.89327e-06	4.89326e-06	0.000664	1	0.2	0.333333	0.273632	rs687289-rs657152	http://www.ebi.ac.uk/efo/EFO_0008224	Other measurement	http://www.ebi.ac.uk/efo/EFO_0001444	http://www.ebi.ac.uk/efo/EFO_0001359, http://www.ebi.ac.uk/efo/EFO_0004866	Metabolic disorder,Other measurement	http://www.ebi.ac.uk/efo/EFO_0000589,http://www.ebi.ac.uk/efo/EFO_0001444
osteoprotegerin measurement	tumor necrosis factor ligand superfamily member 11 measurement	4	2	0	1	1	4.89327e-06	4.89326e-06	0.000664	1	0.2	0.333333	0.273632	rs6469811-rs7813952	http://www.ebi.ac.uk/efo/EFO_0005918	Cardiovascular measurement	http://www.ebi.ac.uk/efo/EFO_0004298	http://www.ebi.ac.uk/efo/EFO_0010617	Other measurement	http://www.ebi.ac.uk/efo/EFO_0001444
Lewy body dementia	neuritic plaque measurement, neurofibrillary tangles measurement	4	2	1	0	1	4.89327e-06	4.89326e-06	0.000664	1	0.2	0.333333	0.273632	rs429358	http://www.ebi.ac.uk/efo/EFO_0006792	Neurological disorder	http://www.ebi.ac.uk/efo/EFO_0000618	http://www.ebi.ac.uk/efo/EFO_0006798, http://www.ebi.ac.uk/efo/EFO_0006797	Other measurement	http://www.ebi.ac.uk/efo/EFO_0001444
Lewy body dementia	cognitive impairment measurement, t-tau measurement	4	2	1	0	1	4.89327e-06	4.89326e-06	0.000664	1	0.2	0.333333	0.273632	rs429358	http://www.ebi.ac.uk/efo/EFO_0006792	Neurological disorder	http://www.ebi.ac.uk/efo/EFO_0000618	http://www.ebi.ac.uk/efo/EFO_0007998, http://www.ebi.ac.uk/efo/EFO_0004760	Other measurement	http://www.ebi.ac.uk/efo/EFO_0001444
gamma-linolenic acid measurement	gondoic acid measurement	4	2	0	1	1	4.89327e-06	4.89326e-06	0.000664	1	0.2	0.333333	0.273632	rs174546-rs174528	http://www.ebi.ac.uk/efo/EFO_0007762	Lipid or lipoprotein measurement	http://www.ebi.ac.uk/efo/EFO_0004529	http://www.ebi.ac.uk/efo/EFO_0007975	Lipid or lipoprotein measurement	http://www.ebi.ac.uk/efo/EFO_0004529
gamma-linolenic acid measurement	vaccenic acid measurement	4	2	0	1	1	4.89327e-06	4.89326e-06	0.000664	1	0.2	0.333333	0.273632	rs174546-rs174528	http://www.ebi.ac.uk/efo/EFO_0007762	Lipid or lipoprotein measurement	http://www.ebi.ac.uk/efo/EFO_0004529	http://www.ebi.ac.uk/efo/EFO_0007974	Lipid or lipoprotein measurement	http://www.ebi.ac.uk/efo/EFO_0004529
Lewy body dementia	Mental deterioration	4	2	0	1	1	4.89327e-06	4.89326e-06	0.000664	1	0.2	0.333333	0.273632	rs769449-rs429358	http://www.ebi.ac.uk/efo/EFO_0006792	Neurological disorder	http://www.ebi.ac.uk/efo/EFO_0000618	http://purl.obolibrary.org/obo/HP_0001268	Other trait	http://www.ebi.ac.uk/efo/EFO_0000001
latent autoimmune diabetes in adults, type II diabetes mellitus	polymyositis	4	2	1	0	1	4.89327e-06	4.89326e-06	0.000664	1	0.2	0.333333	0.273632	rs2476601	http://www.ebi.ac.uk/efo/EFO_0009706, http://www.ebi.ac.uk/efo/EFO_0001360	Metabolic disorder	http://www.ebi.ac.uk/efo/EFO_0000589	http://www.ebi.ac.uk/efo/EFO_0003063	Neurological disorder	http://www.ebi.ac.uk/efo/EFO_0000618
Lewy body dementia	amyloid-beta measurement, cingulate cortex measurement	4	2	0	1	1	4.89327e-06	4.89326e-06	0.000664	1	0.2	0.333333	0.273632	rs429358-rs157582-rs4420638	http://www.ebi.ac.uk/efo/EFO_0006792	Neurological disorder	http://www.ebi.ac.uk/efo/EFO_0000618	http://www.ebi.ac.uk/efo/EFO_0005194, http://www.ebi.ac.uk/efo/EFO_0007738	Other measurement	http://www.ebi.ac.uk/efo/EFO_0001444
histidine-rich glycoprotein measurement	semaphorin-3A measurement	4	2	1	0	1	4.89327e-06	4.89326e-06	0.000664	1	0.2	0.333333	0.273632	rs2228243	http://www.ebi.ac.uk/efo/EFO_0008155	Other measurement	http://www.ebi.ac.uk/efo/EFO_0001444	http://www.ebi.ac.uk/efo/EFO_0008278	Other measurement	http://www.ebi.ac.uk/efo/EFO_0001444
urinary potassium to creatinine ratio	urinary sodium to creatinine ratio	4	2	1	0	1	4.89327e-06	4.89326e-06	0.000664	1	0.2	0.333333	0.273632	rs1047891	http://www.ebi.ac.uk/efo/EFO_0009882	Other measurement	http://www.ebi.ac.uk/efo/EFO_0001444	http://www.ebi.ac.uk/efo/EFO_0009883	Other measurement	http://www.ebi.ac.uk/efo/EFO_0001444
gamma-linolenic acid measurement	oleic acid measurement	4	2	0	1	1	4.89327e-06	4.89326e-06	0.000664	1	0.2	0.333333	0.273632	rs102275-rs174546	http://www.ebi.ac.uk/efo/EFO_0007762	Lipid or lipoprotein measurement	http://www.ebi.ac.uk/efo/EFO_0004529	http://www.ebi.ac.uk/efo/EFO_0006810	Lipid or lipoprotein measurement	http://www.ebi.ac.uk/efo/EFO_0004529
gamma-linolenic acid measurement	omega-3 polyunsaturated fatty acid measurement, metabolic syndrome	4	2	0	1	1	4.89327e-06	4.89326e-06	0.000664	1	0.2	0.333333	0.273632	rs174547-rs174546	http://www.ebi.ac.uk/efo/EFO_0007762	Lipid or lipoprotein measurement	http://www.ebi.ac.uk/efo/EFO_0004529	http://www.ebi.ac.uk/efo/EFO_0010119, http://www.ebi.ac.uk/efo/EFO_0000195	Metabolic disorder,Lipid or lipoprotein measurement	http://www.ebi.ac.uk/efo/EFO_0004529,http://www.ebi.ac.uk/efo/EFO_0000589
Lewy body dementia	mortality	4	2	1	0	1	4.89327e-06	4.89326e-06	0.000664	1	0.2	0.333333	0.273632	rs429358	http://www.ebi.ac.uk/efo/EFO_0006792	Neurological disorder	http://www.ebi.ac.uk/efo/EFO_0000618	http://www.ebi.ac.uk/efo/EFO_0004352	Other measurement	http://www.ebi.ac.uk/efo/EFO_0001444
Hypertriglyceridemia	phosphatidylcholine 34:3 measurement	4	2	0	1	1	4.89327e-06	4.89326e-06	0.000664	1	0.2	0.333333	0.273632	rs780093-rs1260326	http://www.ebi.ac.uk/efo/EFO_0004211	Metabolic disorder	http://www.ebi.ac.uk/efo/EFO_0000589	http://www.ebi.ac.uk/efo/EFO_0010377	Lipid or lipoprotein measurement	http://www.ebi.ac.uk/efo/EFO_0004529
gamma-linolenic acid measurement	phosphatidylcholine 38:5 measurement	4	2	0	1	1	4.89327e-06	4.89326e-06	0.000664	1	0.2	0.333333	0.273632	rs174546-rs174535	http://www.ebi.ac.uk/efo/EFO_0007762	Lipid or lipoprotein measurement	http://www.ebi.ac.uk/efo/EFO_0004529	http://www.ebi.ac.uk/efo/EFO_0010387	Lipid or lipoprotein measurement	http://www.ebi.ac.uk/efo/EFO_0004529
Lewy body dementia	cerebral amyloid angiopathy, neurofibrillary tangles measurement	4	2	1	0	1	4.89327e-06	4.89326e-06	0.000664	1	0.2	0.333333	0.273632	rs429358	http://www.ebi.ac.uk/efo/EFO_0006792	Neurological disorder	http://www.ebi.ac.uk/efo/EFO_0000618	http://www.ebi.ac.uk/efo/EFO_0006790, http://www.ebi.ac.uk/efo/EFO_0006797	Metabolic disorder,Other measurement	http://www.ebi.ac.uk/efo/EFO_0000589,http://www.ebi.ac.uk/efo/EFO_0001444
gamma-linolenic acid measurement	phosphatidylcholine 38:4 measurement	4	2	0	1	1	4.89327e-06	4.89326e-06	0.000664	1	0.2	0.333333	0.273632	rs174545-rs174546	http://www.ebi.ac.uk/efo/EFO_0007762	Lipid or lipoprotein measurement	http://www.ebi.ac.uk/efo/EFO_0004529	http://www.ebi.ac.uk/efo/EFO_0010386	Lipid or lipoprotein measurement	http://www.ebi.ac.uk/efo/EFO_0004529
mannose-binding protein C measurement	platelet reactivity measurement	4	2	0	1	1	4.89327e-06	4.89326e-06	0.000664	1	0.2	0.333333	0.273632	rs687621-rs687289	http://www.ebi.ac.uk/efo/EFO_0008224	Other measurement	http://www.ebi.ac.uk/efo/EFO_0001444	http://www.ebi.ac.uk/efo/EFO_0004985	Cardiovascular measurement	http://www.ebi.ac.uk/efo/EFO_0004298
mannose-binding protein C measurement	tumor necrosis factor-alpha measurement	4	2	0	1	1	4.89327e-06	4.89326e-06	0.000664	1	0.2	0.333333	0.273632	rs505922-rs687289	http://www.ebi.ac.uk/efo/EFO_0008224	Other measurement	http://www.ebi.ac.uk/efo/EFO_0001444	http://www.ebi.ac.uk/efo/EFO_0004684	Inflammatory measurement	http://www.ebi.ac.uk/efo/EFO_0004872
atrophic macular degeneration	chronic central serous retinopathy	4	2	0	1	1	4.89327e-06	4.89326e-06	0.000664	1	0.2	0.333333	0.273632	rs1329428-rs1061170	http://www.ebi.ac.uk/efo/EFO_1001492	Neurological disorder	http://www.ebi.ac.uk/efo/EFO_0000618	http://www.ebi.ac.uk/efo/EFO_0009363	Neurological disorder	http://www.ebi.ac.uk/efo/EFO_0000618
gamma-linolenic acid measurement	phosphatidylcholine 34:3 measurement	4	2	0	1	1	4.89327e-06	4.89326e-06	0.000664	1	0.2	0.333333	0.273632	rs174546-rs174576	http://www.ebi.ac.uk/efo/EFO_0007762	Lipid or lipoprotein measurement	http://www.ebi.ac.uk/efo/EFO_0004529	http://www.ebi.ac.uk/efo/EFO_0010377	Lipid or lipoprotein measurement	http://www.ebi.ac.uk/efo/EFO_0004529
atrophic macular degeneration	laterality measurement, wet macular degeneration	4	2	0	1	1	4.89327e-06	4.89326e-06	0.000664	1	0.2	0.333333	0.273632	rs10490924-rs2284665	http://www.ebi.ac.uk/efo/EFO_1001492	Neurological disorder	http://www.ebi.ac.uk/efo/EFO_0000618	http://www.ebi.ac.uk/efo/EFO_0008372, http://www.ebi.ac.uk/efo/EFO_0004683	Other measurement,Neurological disorder	http://www.ebi.ac.uk/efo/EFO_0000618,http://www.ebi.ac.uk/efo/EFO_0001444
gamma-linolenic acid measurement	lysophosphatidylethanolamine 20:4 measurement	4	2	0	1	1	4.89327e-06	4.89326e-06	0.000664	1	0.2	0.333333	0.273632	rs174546-rs174548	http://www.ebi.ac.uk/efo/EFO_0007762	Lipid or lipoprotein measurement	http://www.ebi.ac.uk/efo/EFO_0004529	http://www.ebi.ac.uk/efo/EFO_0010370	Lipid or lipoprotein measurement	http://www.ebi.ac.uk/efo/EFO_0004529
gamma-linolenic acid measurement	phosphatidylcholine 36:4 measurement	4	2	0	1	1	4.89327e-06	4.89326e-06	0.000664	1	0.2	0.333333	0.273632	rs102275-rs174546	http://www.ebi.ac.uk/efo/EFO_0007762	Lipid or lipoprotein measurement	http://www.ebi.ac.uk/efo/EFO_0004529	http://www.ebi.ac.uk/efo/EFO_0010382	Lipid or lipoprotein measurement	http://www.ebi.ac.uk/efo/EFO_0004529
atrophic macular degeneration	complement C1s subcomponent measurement	4	2	0	1	1	4.89327e-06	4.89326e-06	0.000664	1	0.2	0.333333	0.273632	rs6695321-rs1061170	http://www.ebi.ac.uk/efo/EFO_1001492	Neurological disorder	http://www.ebi.ac.uk/efo/EFO_0000618	http://www.ebi.ac.uk/efo/EFO_0008091	Other measurement	http://www.ebi.ac.uk/efo/EFO_0001444
response to anti-thyroid drug, Drug-induced agranulocytosis	treatment refractory schizophrenia, Drug-induced agranulocytosis, response to clozapine	4	2	0	1	1	4.89327e-06	4.89326e-06	0.000664	1	0.2	0.333333	0.273632	rs1800625-rs652888	http://www.ebi.ac.uk/efo/EFO_0007838, http://purl.obolibrary.org/obo/HP_0012235	Other trait,Response to drug	http://www.ebi.ac.uk/efo/EFO_0000001,http://purl.obolibrary.org/obo/GO_0042493	http://www.ebi.ac.uk/efo/EFO_0004609, http://purl.obolibrary.org/obo/HP_0012235, http://purl.obolibrary.org/obo/GO_0097338	Neurological disorder,Other trait,Response to drug	http://www.ebi.ac.uk/efo/EFO_0000618,http://www.ebi.ac.uk/efo/EFO_0000001,http://purl.obolibrary.org/obo/GO_0042493
apolipoprotein A 1 measurement, apolipoprotein B measurement	catalase measurement	4	2	0	1	1	4.89327e-06	4.89326e-06	0.000664	1	0.2	0.333333	0.273632	rs646776-rs599839	http://www.ebi.ac.uk/efo/EFO_0004614, http://www.ebi.ac.uk/efo/EFO_0004615	Lipid or lipoprotein measurement	http://www.ebi.ac.uk/efo/EFO_0004732	http://www.ebi.ac.uk/efo/EFO_0008071	Other measurement	http://www.ebi.ac.uk/efo/EFO_0001444
atrophic macular degeneration	complement factor B measurement	4	2	0	1	1	4.89327e-06	4.89326e-06	0.000664	1	0.2	0.333333	0.273632	rs641153-rs550513	http://www.ebi.ac.uk/efo/EFO_1001492	Neurological disorder	http://www.ebi.ac.uk/efo/EFO_0000618	http://www.ebi.ac.uk/efo/EFO_0008096	Other measurement	http://www.ebi.ac.uk/efo/EFO_0001444
linoleic acid measurement	phosphatidylinositol measurement	2	4	0	1	1	4.89327e-06	4.89326e-06	0.000664	1	0.2	0.333333	0.273632	rs174547-rs174560	http://www.ebi.ac.uk/efo/EFO_0006807	Lipid or lipoprotein measurement	http://www.ebi.ac.uk/efo/EFO_0004529	http://www.ebi.ac.uk/efo/EFO_0010230	Lipid or lipoprotein measurement	http://www.ebi.ac.uk/efo/EFO_0004529
Alzheimer's disease, vascular dementia	neuroimaging measurement	2	4	1	0	1	4.89327e-06	4.89326e-06	0.000664	1	0.2	0.333333	0.273632	rs429358	http://www.ebi.ac.uk/efo/EFO_0000249, http://www.ebi.ac.uk/efo/EFO_0004718	Neurological disorder,Cardiovascular disease	http://www.ebi.ac.uk/efo/EFO_0000618,http://www.ebi.ac.uk/efo/EFO_0000319	http://www.ebi.ac.uk/efo/EFO_0004346	Other measurement	http://www.ebi.ac.uk/efo/EFO_0001444
cholesteryl ester 20:4 measurement	sphingolipid measurement, blood metabolite measurement	2	4	1	0	1	4.89327e-06	4.89326e-06	0.000664	1	0.2	0.333333	0.273632	rs174547	http://www.ebi.ac.uk/efo/EFO_0010348	Lipid or lipoprotein measurement	http://www.ebi.ac.uk/efo/EFO_0004529	http://www.ebi.ac.uk/efo/EFO_0004622, http://www.ebi.ac.uk/efo/EFO_0005664	Other measurement,Lipid or lipoprotein measurement	http://www.ebi.ac.uk/efo/EFO_0004529,http://www.ebi.ac.uk/efo/EFO_0001444
Alzheimer's disease, amyloid-beta measurement	memory performance	2	4	1	0	1	4.89327e-06	4.89326e-06	0.000664	1	0.2	0.333333	0.273632	rs429358	http://www.ebi.ac.uk/efo/EFO_0000249, http://www.ebi.ac.uk/efo/EFO_0005194	Neurological disorder,Other measurement	http://www.ebi.ac.uk/efo/EFO_0000618,http://www.ebi.ac.uk/efo/EFO_0001444	http://www.ebi.ac.uk/efo/EFO_0004874	Other measurement	http://www.ebi.ac.uk/efo/EFO_0001444
chronic rhinosinusitis	temporal arteritis	2	4	0	1	1	4.89327e-06	4.89326e-06	0.000664	1	0.2	0.333333	0.273632	rs1391371-rs9275592-rs9268905	http://www.ebi.ac.uk/efo/EFO_1000024	Other disease	http://www.ebi.ac.uk/efo/EFO_0000408	http://www.ebi.ac.uk/efo/EFO_1001209	Cardiovascular disease	http://www.ebi.ac.uk/efo/EFO_0000319
chronic rhinosinusitis	rheumatoid arthritis, smoking status measurement, ACPA-positive rheumatoid arthritis	2	4	0	1	1	4.89327e-06	4.89326e-06	0.000664	1	0.2	0.333333	0.273632	rs3129769-rs1391371	http://www.ebi.ac.uk/efo/EFO_1000024	Other disease	http://www.ebi.ac.uk/efo/EFO_0000408	http://www.ebi.ac.uk/efo/EFO_0000685, http://www.ebi.ac.uk/efo/EFO_0006527, http://www.ebi.ac.uk/efo/EFO_0009459	Other measurement,Immune system disorder	http://www.ebi.ac.uk/efo/EFO_0001444,http://www.ebi.ac.uk/efo/EFO_0000540
fatty acid measurement, linoleic acid measurement	sphingolipid measurement, blood metabolite measurement	2	4	0	1	1	4.89327e-06	4.89326e-06	0.000664	1	0.2	0.333333	0.273632	rs174547-rs174550	http://www.ebi.ac.uk/efo/EFO_0005110, http://www.ebi.ac.uk/efo/EFO_0006807	Lipid or lipoprotein measurement	http://www.ebi.ac.uk/efo/EFO_0004529	http://www.ebi.ac.uk/efo/EFO_0004622, http://www.ebi.ac.uk/efo/EFO_0005664	Other measurement,Lipid or lipoprotein measurement	http://www.ebi.ac.uk/efo/EFO_0004529,http://www.ebi.ac.uk/efo/EFO_0001444
pack-years measurement	pulmonary function measurement	2	4	0	1	1	4.89327e-06	4.89326e-06	0.000664	1	0.2	0.333333	0.273632	rs8031948-rs72740955	http://www.ebi.ac.uk/efo/EFO_0006526	Other measurement	http://www.ebi.ac.uk/efo/EFO_0001444	http://www.ebi.ac.uk/efo/EFO_0003892	Other measurement	http://www.ebi.ac.uk/efo/EFO_0001444
complement factor B measurement	gp41 C34 peptide, HIV measurement	2	4	0	1	1	4.89327e-06	4.89326e-06	0.000664	1	0.2	0.333333	0.273632	rs387608-rs550513	http://www.ebi.ac.uk/efo/EFO_0008096	Other measurement	http://www.ebi.ac.uk/efo/EFO_0001444	http://www.ebi.ac.uk/efo/EFO_0008140	Other measurement	http://www.ebi.ac.uk/efo/EFO_0001444
cholesteryl ester 20:4 measurement	phosphatidylinositol measurement	2	4	0	1	1	4.89327e-06	4.89326e-06	0.000664	1	0.2	0.333333	0.273632	rs174547-rs174560	http://www.ebi.ac.uk/efo/EFO_0010348	Lipid or lipoprotein measurement	http://www.ebi.ac.uk/efo/EFO_0004529	http://www.ebi.ac.uk/efo/EFO_0010230	Lipid or lipoprotein measurement	http://www.ebi.ac.uk/efo/EFO_0004529
Dementia, Alzheimer's disease neuropathologic change	neuroimaging measurement	2	4	0	1	1	4.89327e-06	4.89326e-06	0.000664	1	0.2	0.333333	0.273632	rs6857-rs429358	http://purl.obolibrary.org/obo/HP_0000726, http://www.ebi.ac.uk/efo/EFO_0006801	Neurological disorder,Other trait	http://www.ebi.ac.uk/efo/EFO_0000618,http://www.ebi.ac.uk/efo/EFO_0000001	http://www.ebi.ac.uk/efo/EFO_0004346	Other measurement	http://www.ebi.ac.uk/efo/EFO_0001444
gout, urate measurement	renal system measurement, uric acid measurement	2	4	0	1	1	4.89327e-06	4.89326e-06	0.000664	1	0.2	0.333333	0.273632	rs13129697-rs3775948	http://www.ebi.ac.uk/efo/EFO_0004274, http://www.ebi.ac.uk/efo/EFO_0004531	Metabolic disorder,Other measurement	http://www.ebi.ac.uk/efo/EFO_0000589,http://www.ebi.ac.uk/efo/EFO_0001444	http://www.ebi.ac.uk/efo/EFO_0004742, http://www.ebi.ac.uk/efo/EFO_0004761	Other measurement,Cardiovascular measurement	http://www.ebi.ac.uk/efo/EFO_0004298,http://www.ebi.ac.uk/efo/EFO_0001444
fatty acid measurement, linoleic acid measurement	phosphatidylinositol measurement	2	4	0	1	1	4.89327e-06	4.89326e-06	0.000664	1	0.2	0.333333	0.273632	rs174560-rs174550	http://www.ebi.ac.uk/efo/EFO_0005110, http://www.ebi.ac.uk/efo/EFO_0006807	Lipid or lipoprotein measurement	http://www.ebi.ac.uk/efo/EFO_0004529	http://www.ebi.ac.uk/efo/EFO_0010230	Lipid or lipoprotein measurement	http://www.ebi.ac.uk/efo/EFO_0004529
Cognitive impairment	neuroimaging measurement	2	4	0	1	1	4.89327e-06	4.89326e-06	0.000664	1	0.2	0.333333	0.273632	rs6857-rs429358	http://purl.obolibrary.org/obo/HP_0100543	Other trait	http://www.ebi.ac.uk/efo/EFO_0000001	http://www.ebi.ac.uk/efo/EFO_0004346	Other measurement	http://www.ebi.ac.uk/efo/EFO_0001444
cerebral amyloid angiopathy, neurofibrillary tangles measurement	memory performance	2	4	1	0	1	4.89327e-06	4.89326e-06	0.000664	1	0.2	0.333333	0.273632	rs429358	http://www.ebi.ac.uk/efo/EFO_0006790, http://www.ebi.ac.uk/efo/EFO_0006797	Metabolic disorder,Other measurement	http://www.ebi.ac.uk/efo/EFO_0000589,http://www.ebi.ac.uk/efo/EFO_0001444	http://www.ebi.ac.uk/efo/EFO_0004874	Other measurement	http://www.ebi.ac.uk/efo/EFO_0001444
fatty acid measurement, docosapentaenoic acid measurement	phosphatidylinositol measurement	2	4	0	1	1	4.89327e-06	4.89326e-06	0.000664	1	0.2	0.333333	0.273632	rs174549-rs174560	http://www.ebi.ac.uk/efo/EFO_0005110, http://www.ebi.ac.uk/efo/EFO_0006809	Lipid or lipoprotein measurement	http://www.ebi.ac.uk/efo/EFO_0004529	http://www.ebi.ac.uk/efo/EFO_0010230	Lipid or lipoprotein measurement	http://www.ebi.ac.uk/efo/EFO_0004529
chronic rhinosinusitis	multiple sclerosis, IgG index	2	4	0	1	1	4.89327e-06	4.89326e-06	0.000664	1	0.2	0.333333	0.273632	rs3957148-rs1391371	http://www.ebi.ac.uk/efo/EFO_1000024	Other disease	http://www.ebi.ac.uk/efo/EFO_0000408	http://www.ebi.ac.uk/efo/EFO_0003885, http://www.ebi.ac.uk/efo/EFO_0006929	Other measurement,Immune system disorder	http://www.ebi.ac.uk/efo/EFO_0001444,http://www.ebi.ac.uk/efo/EFO_0000540
clinical laboratory measurement, bilirubin measurement	response to statin	2	4	0	1	1	4.89327e-06	4.89326e-06	0.000664	1	0.2	0.333333	0.273632	rs4149056-rs4149081	http://www.ebi.ac.uk/efo/EFO_0004297, http://www.ebi.ac.uk/efo/EFO_0004570	Other measurement	http://www.ebi.ac.uk/efo/EFO_0001444	http://purl.obolibrary.org/obo/GO_0036273	Response to drug	http://purl.obolibrary.org/obo/GO_0042493
lactate measurement	palmitoleic acid measurement	2	4	0	1	1	4.89327e-06	4.89326e-06	0.000664	1	0.2	0.333333	0.273632	rs780093-rs1260326	http://www.ebi.ac.uk/efo/EFO_0007745	Other measurement	http://www.ebi.ac.uk/efo/EFO_0001444	http://www.ebi.ac.uk/efo/EFO_0007973	Lipid or lipoprotein measurement	http://www.ebi.ac.uk/efo/EFO_0004529
Tetralogy of Fallot	latent autoimmune diabetes in adults, type II diabetes mellitus	2	4	0	1	1	4.89327e-06	4.89326e-06	0.000664	1	0.2	0.333333	0.273632	rs3184504-rs11065987	http://purl.obolibrary.org/obo/HP_0001636	Other trait	http://www.ebi.ac.uk/efo/EFO_0000001	http://www.ebi.ac.uk/efo/EFO_0009706, http://www.ebi.ac.uk/efo/EFO_0001360	Metabolic disorder	http://www.ebi.ac.uk/efo/EFO_0000589
pack-years measurement	small cell lung carcinoma	2	4	0	1	1	4.89327e-06	4.89326e-06	0.000664	1	0.2	0.333333	0.273632	rs72740955-rs55853698	http://www.ebi.ac.uk/efo/EFO_0006526	Other measurement	http://www.ebi.ac.uk/efo/EFO_0001444	http://www.ebi.ac.uk/efo/EFO_0000702	Cancer	http://www.ebi.ac.uk/efo/EFO_0000616
antibody measurement, Epstein-Barr virus infection	rheumatoid arthritis, smoking status measurement, ACPA-positive rheumatoid arthritis	2	4	0	1	1	4.89327e-06	4.89326e-06	0.000664	1	0.2	0.333333	0.273632	rs3129769-rs477515	http://www.ebi.ac.uk/efo/EFO_0004556, http://www.ebi.ac.uk/efo/EFO_0000769	Other measurement,Other disease	http://www.ebi.ac.uk/efo/EFO_0000408,http://www.ebi.ac.uk/efo/EFO_0001444	http://www.ebi.ac.uk/efo/EFO_0000685, http://www.ebi.ac.uk/efo/EFO_0006527, http://www.ebi.ac.uk/efo/EFO_0009459	Other measurement,Immune system disorder	http://www.ebi.ac.uk/efo/EFO_0001444,http://www.ebi.ac.uk/efo/EFO_0000540
Alzheimer's disease, vascular dementia	memory performance	2	4	1	0	1	4.89327e-06	4.89326e-06	0.000664	1	0.2	0.333333	0.273632	rs429358	http://www.ebi.ac.uk/efo/EFO_0000249, http://www.ebi.ac.uk/efo/EFO_0004718	Neurological disorder,Cardiovascular disease	http://www.ebi.ac.uk/efo/EFO_0000618,http://www.ebi.ac.uk/efo/EFO_0000319	http://www.ebi.ac.uk/efo/EFO_0004874	Other measurement	http://www.ebi.ac.uk/efo/EFO_0001444
LDL cholesterol:HDL cholesterol ratio	Lewy body dementia	2	4	0	1	1	4.89327e-06	4.89326e-06	0.000664	1	0.2	0.333333	0.273632	rs4420638-rs429358	http://www.ebi.ac.uk/efo/EFO_0007930	Lipid or lipoprotein measurement	http://www.ebi.ac.uk/efo/EFO_0004732	http://www.ebi.ac.uk/efo/EFO_0006792	Neurological disorder	http://www.ebi.ac.uk/efo/EFO_0000618
cystatin C measurement, chronic kidney disease	latent autoimmune diabetes in adults, type II diabetes mellitus	2	4	0	1	1	4.89327e-06	4.89326e-06	0.000664	1	0.2	0.333333	0.273632	rs3184504-rs653178	http://www.ebi.ac.uk/efo/EFO_0004617, http://www.ebi.ac.uk/efo/EFO_0003884	Other measurement,Other disease	http://www.ebi.ac.uk/efo/EFO_0000408,http://www.ebi.ac.uk/efo/EFO_0001444	http://www.ebi.ac.uk/efo/EFO_0009706, http://www.ebi.ac.uk/efo/EFO_0001360	Metabolic disorder	http://www.ebi.ac.uk/efo/EFO_0000589
antibody measurement, Epstein-Barr virus infection	temporal arteritis	2	4	0	1	1	4.89327e-06	4.89326e-06	0.000664	1	0.2	0.333333	0.273632	rs477515-rs9268905	http://www.ebi.ac.uk/efo/EFO_0004556, http://www.ebi.ac.uk/efo/EFO_0000769	Other measurement,Other disease	http://www.ebi.ac.uk/efo/EFO_0000408,http://www.ebi.ac.uk/efo/EFO_0001444	http://www.ebi.ac.uk/efo/EFO_1001209	Cardiovascular disease	http://www.ebi.ac.uk/efo/EFO_0000319
extranodal nasal NK/T cell lymphoma	perceived unattractiveness to mosquitos measurement	2	4	0	1	1	4.89327e-06	4.89326e-06	0.000664	1	0.2	0.333333	0.273632	rs1612904-rs9271588	http://purl.obolibrary.org/obo/MONDO_0019472	Cancer	http://www.ebi.ac.uk/efo/EFO_0000616	http://www.ebi.ac.uk/efo/EFO_0008380	Other measurement	http://www.ebi.ac.uk/efo/EFO_0001444
fatty acid measurement, docosapentaenoic acid measurement	gamma-linolenic acid measurement	2	4	0	1	1	4.89327e-06	4.89326e-06	0.000664	1	0.2	0.333333	0.273632	rs174549-rs174546	http://www.ebi.ac.uk/efo/EFO_0005110, http://www.ebi.ac.uk/efo/EFO_0006809	Lipid or lipoprotein measurement	http://www.ebi.ac.uk/efo/EFO_0004529	http://www.ebi.ac.uk/efo/EFO_0007762	Lipid or lipoprotein measurement	http://www.ebi.ac.uk/efo/EFO_0004529
age-related macular degeneration, wet macular degeneration	atrophic macular degeneration	2	4	0	1	1	4.89327e-06	4.89326e-06	0.000664	1	0.2	0.333333	0.273632	rs10490924-rs11200638	http://www.ebi.ac.uk/efo/EFO_0001365, http://www.ebi.ac.uk/efo/EFO_0004683	Neurological disorder	http://www.ebi.ac.uk/efo/EFO_0000618	http://www.ebi.ac.uk/efo/EFO_1001492	Neurological disorder	http://www.ebi.ac.uk/efo/EFO_0000618
CD27 antigen measurement	histidine-rich glycoprotein measurement	2	4	1	0	1	4.89327e-06	4.89326e-06	0.000664	1	0.2	0.333333	0.273632	rs2228243	http://www.ebi.ac.uk/efo/EFO_0008078	Other measurement	http://www.ebi.ac.uk/efo/EFO_0001444	http://www.ebi.ac.uk/efo/EFO_0008155	Other measurement	http://www.ebi.ac.uk/efo/EFO_0001444
fatty acid measurement, docosapentaenoic acid measurement	sphingolipid measurement, blood metabolite measurement	2	4	0	1	1	4.89327e-06	4.89326e-06	0.000664	1	0.2	0.333333	0.273632	rs174549-rs174547	http://www.ebi.ac.uk/efo/EFO_0005110, http://www.ebi.ac.uk/efo/EFO_0006809	Lipid or lipoprotein measurement	http://www.ebi.ac.uk/efo/EFO_0004529	http://www.ebi.ac.uk/efo/EFO_0004622, http://www.ebi.ac.uk/efo/EFO_0005664	Other measurement,Lipid or lipoprotein measurement	http://www.ebi.ac.uk/efo/EFO_0004529,http://www.ebi.ac.uk/efo/EFO_0001444
diabetes mellitus, coronary artery disease	response to statin	2	4	0	1	1	4.89327e-06	4.89326e-06	0.000664	1	0.2	0.333333	0.273632	rs10455872-rs74617384	http://www.ebi.ac.uk/efo/EFO_0000400, http://www.ebi.ac.uk/efo/EFO_0000378	Metabolic disorder,Cardiovascular disease	http://www.ebi.ac.uk/efo/EFO_0000589,http://www.ebi.ac.uk/efo/EFO_0000319	http://purl.obolibrary.org/obo/GO_0036273	Response to drug	http://purl.obolibrary.org/obo/GO_0042493
complement C3 measurement	complement factor H measurement	2	4	0	1	1	4.89327e-06	4.89326e-06	0.000664	1	0.2	0.333333	0.273632	rs1048663-rs3753394	http://www.ebi.ac.uk/efo/EFO_0004983	Other measurement	http://www.ebi.ac.uk/efo/EFO_0001444	http://www.ebi.ac.uk/efo/EFO_0008097	Other measurement	http://www.ebi.ac.uk/efo/EFO_0001444
BMI-adjusted leptin measurement	palmitoleic acid measurement	2	4	1	0	1	4.89327e-06	4.89326e-06	0.000664	1	0.2	0.333333	0.273632	rs780093	http://www.ebi.ac.uk/efo/EFO_0007793	Other measurement	http://www.ebi.ac.uk/efo/EFO_0001444	http://www.ebi.ac.uk/efo/EFO_0007973	Lipid or lipoprotein measurement	http://www.ebi.ac.uk/efo/EFO_0004529
gout, urate measurement	urate measurement, chronic kidney disease	2	4	0	1	1	4.89327e-06	4.89326e-06	0.000664	1	0.2	0.333333	0.273632	rs13111638-rs13129697	http://www.ebi.ac.uk/efo/EFO_0004274, http://www.ebi.ac.uk/efo/EFO_0004531	Metabolic disorder,Other measurement	http://www.ebi.ac.uk/efo/EFO_0000589,http://www.ebi.ac.uk/efo/EFO_0001444	http://www.ebi.ac.uk/efo/EFO_0004531, http://www.ebi.ac.uk/efo/EFO_0003884	Other measurement,Other disease	http://www.ebi.ac.uk/efo/EFO_0000408,http://www.ebi.ac.uk/efo/EFO_0001444
left ventricular structural measurement	small vessel stroke	2	4	0	1	1	4.89327e-06	4.89326e-06	0.000664	1	0.2	0.333333	0.273632	rs11065979-rs10774625	http://www.ebi.ac.uk/efo/EFO_0008205	Cardiovascular measurement	http://www.ebi.ac.uk/efo/EFO_0004298	http://www.ebi.ac.uk/efo/EFO_1001504	Cardiovascular disease	http://www.ebi.ac.uk/efo/EFO_0000319
complement C4b measurement	gp41 C34 peptide, HIV measurement	2	4	1	0	1	4.89327e-06	4.89326e-06	0.000664	1	0.2	0.333333	0.273632	rs2280774	http://www.ebi.ac.uk/efo/EFO_0008092	Other measurement	http://www.ebi.ac.uk/efo/EFO_0001444	http://www.ebi.ac.uk/efo/EFO_0008140	Other measurement	http://www.ebi.ac.uk/efo/EFO_0001444
diabetes mellitus, coronary artery disease	thoracic aortic aneurysm, Abdominal Aortic Aneurysm, brain aneurysm	2	4	0	1	1	4.89327e-06	4.89326e-06	0.000664	1	0.2	0.333333	0.273632	rs7866503-rs10811652	http://www.ebi.ac.uk/efo/EFO_0000400, http://www.ebi.ac.uk/efo/EFO_0000378	Metabolic disorder,Cardiovascular disease	http://www.ebi.ac.uk/efo/EFO_0000589,http://www.ebi.ac.uk/efo/EFO_0000319	http://www.ebi.ac.uk/efo/EFO_0004282, http://www.ebi.ac.uk/efo/EFO_0004214, http://www.ebi.ac.uk/efo/EFO_0003870	Cardiovascular disease	http://www.ebi.ac.uk/efo/EFO_0000319
Dementia, Alzheimer's disease neuropathologic change	Lewy body dementia	2	4	0	1	1	4.89327e-06	4.89326e-06	0.000664	1	0.2	0.333333	0.273632	rs6857-rs429358	http://purl.obolibrary.org/obo/HP_0000726, http://www.ebi.ac.uk/efo/EFO_0006801	Neurological disorder,Other trait	http://www.ebi.ac.uk/efo/EFO_0000618,http://www.ebi.ac.uk/efo/EFO_0000001	http://www.ebi.ac.uk/efo/EFO_0006792	Neurological disorder	http://www.ebi.ac.uk/efo/EFO_0000618
blood metabolite measurement, X12063 measurement	response to statin	2	4	0	1	1	4.89327e-06	4.89326e-06	0.000664	1	0.2	0.333333	0.273632	rs4363657-rs4149056	http://www.ebi.ac.uk/efo/EFO_0005664, http://www.ebi.ac.uk/efo/EFO_0006957	Other measurement	http://www.ebi.ac.uk/efo/EFO_0001444	http://purl.obolibrary.org/obo/GO_0036273	Response to drug	http://purl.obolibrary.org/obo/GO_0042493
pemphigus	perceived unattractiveness to mosquitos measurement	2	4	0	1	1	4.89327e-06	4.89326e-06	0.000664	1	0.2	0.333333	0.273632	rs9469220-rs1612904	http://www.ebi.ac.uk/efo/EFO_1000749	Immune system disorder	http://www.ebi.ac.uk/efo/EFO_0000540	http://www.ebi.ac.uk/efo/EFO_0008380	Other measurement	http://www.ebi.ac.uk/efo/EFO_0001444
Mental deterioration	memory performance	2	4	0	1	1	4.89327e-06	4.89326e-06	0.000664	1	0.2	0.333333	0.273632	rs769449-rs429358	http://purl.obolibrary.org/obo/HP_0001268	Other trait	http://www.ebi.ac.uk/efo/EFO_0000001	http://www.ebi.ac.uk/efo/EFO_0004874	Other measurement	http://www.ebi.ac.uk/efo/EFO_0001444
cerebral amyloid angiopathy, neurofibrillary tangles measurement	neuroimaging measurement	2	4	1	0	1	4.89327e-06	4.89326e-06	0.000664	1	0.2	0.333333	0.273632	rs429358	http://www.ebi.ac.uk/efo/EFO_0006790, http://www.ebi.ac.uk/efo/EFO_0006797	Metabolic disorder,Other measurement	http://www.ebi.ac.uk/efo/EFO_0000589,http://www.ebi.ac.uk/efo/EFO_0001444	http://www.ebi.ac.uk/efo/EFO_0004346	Other measurement	http://www.ebi.ac.uk/efo/EFO_0001444
phosphatidylcholine 34:3 measurement	phosphatidylinositol measurement	2	4	0	1	1	4.89327e-06	4.89326e-06	0.000664	1	0.2	0.333333	0.273632	rs174576-rs174560	http://www.ebi.ac.uk/efo/EFO_0010377	Lipid or lipoprotein measurement	http://www.ebi.ac.uk/efo/EFO_0004529	http://www.ebi.ac.uk/efo/EFO_0010230	Lipid or lipoprotein measurement	http://www.ebi.ac.uk/efo/EFO_0004529
mortality	small cell lung carcinoma	2	4	0	1	1	4.89327e-06	4.89326e-06	0.000664	1	0.2	0.333333	0.273632	rs10519203-rs55853698	http://www.ebi.ac.uk/efo/EFO_0004352	Other measurement	http://www.ebi.ac.uk/efo/EFO_0001444	http://www.ebi.ac.uk/efo/EFO_0000702	Cancer	http://www.ebi.ac.uk/efo/EFO_0000616
C-X-C motif chemokine 6 measurement	platelet aggregation	2	4	0	1	1	4.89327e-06	4.89326e-06	0.000664	1	0.2	0.333333	0.273632	rs35562567-rs2893923	http://www.ebi.ac.uk/efo/EFO_0008059	Other measurement	http://www.ebi.ac.uk/efo/EFO_0001444	http://purl.obolibrary.org/obo/GO_0070527	Biological process	http://purl.obolibrary.org/obo/GO_0008150
cholesteryl ester 18:3 measurement	gamma-linolenic acid measurement	2	4	0	1	1	4.89327e-06	4.89326e-06	0.000664	1	0.2	0.333333	0.273632	rs174546-rs174535	http://www.ebi.ac.uk/efo/EFO_0010346	Lipid or lipoprotein measurement	http://www.ebi.ac.uk/efo/EFO_0004529	http://www.ebi.ac.uk/efo/EFO_0007762	Lipid or lipoprotein measurement	http://www.ebi.ac.uk/efo/EFO_0004529
HOMA-IR	palmitoleic acid measurement	2	4	0	1	1	4.89327e-06	4.89326e-06	0.000664	1	0.2	0.333333	0.273632	rs780093-rs780094	http://www.ebi.ac.uk/efo/EFO_0004501	Other measurement	http://www.ebi.ac.uk/efo/EFO_0001444	http://www.ebi.ac.uk/efo/EFO_0007973	Lipid or lipoprotein measurement	http://www.ebi.ac.uk/efo/EFO_0004529
lysine measurement, amino acid measurement	phenylalanine measurement, amino acid measurement	2	4	1	0	1	4.89327e-06	4.89326e-06	0.000664	1	0.2	0.333333	0.273632	rs1744297	http://www.ebi.ac.uk/efo/EFO_0005002, http://www.ebi.ac.uk/efo/EFO_0005134	Other measurement	http://www.ebi.ac.uk/efo/EFO_0001444	http://www.ebi.ac.uk/efo/EFO_0005001, http://www.ebi.ac.uk/efo/EFO_0005134	Other measurement	http://www.ebi.ac.uk/efo/EFO_0001444
fatty acid measurement, docosapentaenoic acid measurement	palmitoleic acid measurement	2	4	0	1	1	4.89327e-06	4.89326e-06	0.000664	1	0.2	0.333333	0.273632	rs174549-rs102275	http://www.ebi.ac.uk/efo/EFO_0005110, http://www.ebi.ac.uk/efo/EFO_0006809	Lipid or lipoprotein measurement	http://www.ebi.ac.uk/efo/EFO_0004529	http://www.ebi.ac.uk/efo/EFO_0007973	Lipid or lipoprotein measurement	http://www.ebi.ac.uk/efo/EFO_0004529
calcineurin measurement	platelet aggregation	2	4	0	1	1	4.89327e-06	4.89326e-06	0.000664	1	0.2	0.333333	0.273632	rs7896910-rs2893923	http://www.ebi.ac.uk/efo/EFO_0008061	Other measurement	http://www.ebi.ac.uk/efo/EFO_0001444	http://purl.obolibrary.org/obo/GO_0070527	Biological process	http://purl.obolibrary.org/obo/GO_0008150
lysophosphatidylethanolamine 20:4 measurement	phosphatidylinositol measurement	2	4	0	1	1	4.89327e-06	4.89326e-06	0.000664	1	0.2	0.333333	0.273632	rs174560-rs174548	http://www.ebi.ac.uk/efo/EFO_0010370	Lipid or lipoprotein measurement	http://www.ebi.ac.uk/efo/EFO_0004529	http://www.ebi.ac.uk/efo/EFO_0010230	Lipid or lipoprotein measurement	http://www.ebi.ac.uk/efo/EFO_0004529
creatine measurement	glycine measurement, amino acid measurement	2	4	0	1	1	4.89327e-06	4.89326e-06	0.000664	1	0.2	0.333333	0.273632	rs12613336-rs10172053	http://www.ebi.ac.uk/efo/EFO_0010472	Other measurement	http://www.ebi.ac.uk/efo/EFO_0001444	http://www.ebi.ac.uk/efo/EFO_0009767, http://www.ebi.ac.uk/efo/EFO_0005134	Other measurement	http://www.ebi.ac.uk/efo/EFO_0001444
cholesteryl ester 20:4 measurement	gamma-linolenic acid measurement	2	4	0	1	1	4.89327e-06	4.89326e-06	0.000664	1	0.2	0.333333	0.273632	rs174547-rs174546	http://www.ebi.ac.uk/efo/EFO_0010348	Lipid or lipoprotein measurement	http://www.ebi.ac.uk/efo/EFO_0004529	http://www.ebi.ac.uk/efo/EFO_0007762	Lipid or lipoprotein measurement	http://www.ebi.ac.uk/efo/EFO_0004529
cystatin C measurement, chronic kidney disease	small vessel stroke	2	4	0	1	1	4.89327e-06	4.89326e-06	0.000664	1	0.2	0.333333	0.273632	rs11065979-rs653178	http://www.ebi.ac.uk/efo/EFO_0004617, http://www.ebi.ac.uk/efo/EFO_0003884	Other measurement,Other disease	http://www.ebi.ac.uk/efo/EFO_0000408,http://www.ebi.ac.uk/efo/EFO_0001444	http://www.ebi.ac.uk/efo/EFO_1001504	Cardiovascular disease	http://www.ebi.ac.uk/efo/EFO_0000319
plasma kallikrein measurement	vasoactive peptide measurement	2	4	0	1	1	4.89327e-06	4.89326e-06	0.000664	1	0.2	0.333333	0.273632	rs1511802-rs4253238	http://www.ebi.ac.uk/efo/EFO_0008260	Other measurement	http://www.ebi.ac.uk/efo/EFO_0001444	http://www.ebi.ac.uk/efo/EFO_0005196	Cardiovascular measurement	http://www.ebi.ac.uk/efo/EFO_0004298
COVID-19	mannose-binding protein C measurement	2	4	0	1	1	4.89327e-06	4.89326e-06	0.000664	1	0.2	0.333333	0.273632	rs687289-rs657152	http://purl.obolibrary.org/obo/MONDO_0100096	Other disease	http://www.ebi.ac.uk/efo/EFO_0000408	http://www.ebi.ac.uk/efo/EFO_0008224	Other measurement	http://www.ebi.ac.uk/efo/EFO_0001444
NAD-dependent protein deacetylase sirtuin-2 measurement	antiphospholipid antibody measurement	2	4	0	1	1	4.89327e-06	4.89326e-06	0.000664	1	0.2	0.333333	0.273632	rs8178822-rs8178847	http://www.ebi.ac.uk/efo/EFO_0008241	Other measurement	http://www.ebi.ac.uk/efo/EFO_0001444	http://www.ebi.ac.uk/efo/EFO_0005200	Other measurement	http://www.ebi.ac.uk/efo/EFO_0001444
Dementia, Alzheimer's disease neuropathologic change	memory performance	2	4	0	1	1	4.89327e-06	4.89326e-06	0.000664	1	0.2	0.333333	0.273632	rs6857-rs429358	http://purl.obolibrary.org/obo/HP_0000726, http://www.ebi.ac.uk/efo/EFO_0006801	Neurological disorder,Other trait	http://www.ebi.ac.uk/efo/EFO_0000618,http://www.ebi.ac.uk/efo/EFO_0000001	http://www.ebi.ac.uk/efo/EFO_0004874	Other measurement	http://www.ebi.ac.uk/efo/EFO_0001444
linoleic acid measurement	sphingolipid measurement, blood metabolite measurement	2	4	1	0	1	4.89327e-06	4.89326e-06	0.000664	1	0.2	0.333333	0.273632	rs174547	http://www.ebi.ac.uk/efo/EFO_0006807	Lipid or lipoprotein measurement	http://www.ebi.ac.uk/efo/EFO_0004529	http://www.ebi.ac.uk/efo/EFO_0004622, http://www.ebi.ac.uk/efo/EFO_0005664	Other measurement,Lipid or lipoprotein measurement	http://www.ebi.ac.uk/efo/EFO_0004529,http://www.ebi.ac.uk/efo/EFO_0001444
Mental deterioration	neuroimaging measurement	2	4	0	1	1	4.89327e-06	4.89326e-06	0.000664	1	0.2	0.333333	0.273632	rs769449-rs429358	http://purl.obolibrary.org/obo/HP_0001268	Other trait	http://www.ebi.ac.uk/efo/EFO_0000001	http://www.ebi.ac.uk/efo/EFO_0004346	Other measurement	http://www.ebi.ac.uk/efo/EFO_0001444
C-peptide measurement, type I diabetes mellitus	remission, hepatitis C virus infection	2	4	0	1	1	4.89327e-06	4.89326e-06	0.000664	1	0.2	0.333333	0.273632	rs2647051-rs3135002	http://www.ebi.ac.uk/efo/EFO_0005187, http://www.ebi.ac.uk/efo/EFO_0001359	Other measurement,Metabolic disorder	http://www.ebi.ac.uk/efo/EFO_0000589,http://www.ebi.ac.uk/efo/EFO_0001444	http://www.ebi.ac.uk/efo/EFO_0009785, http://www.ebi.ac.uk/efo/EFO_0003047	Digestive system disorder,Other trait	http://www.ebi.ac.uk/efo/EFO_0000001,http://www.ebi.ac.uk/efo/EFO_0000405
pemphigus	remission, hepatitis C virus infection	2	4	0	1	1	4.89327e-06	4.89326e-06	0.000664	1	0.2	0.333333	0.273632	rs9469220-rs2647051	http://www.ebi.ac.uk/efo/EFO_1000749	Immune system disorder	http://www.ebi.ac.uk/efo/EFO_0000540	http://www.ebi.ac.uk/efo/EFO_0009785, http://www.ebi.ac.uk/efo/EFO_0003047	Digestive system disorder,Other trait	http://www.ebi.ac.uk/efo/EFO_0000001,http://www.ebi.ac.uk/efo/EFO_0000405
Immunosuppressant use measurement	multiple sclerosis, IgG index	2	4	0	1	1	4.89327e-06	4.89326e-06	0.000664	1	0.2	0.333333	0.273632	rs3957148-rs687308	http://www.ebi.ac.uk/efo/EFO_0009934	Other measurement	http://www.ebi.ac.uk/efo/EFO_0001444	http://www.ebi.ac.uk/efo/EFO_0003885, http://www.ebi.ac.uk/efo/EFO_0006929	Other measurement,Immune system disorder	http://www.ebi.ac.uk/efo/EFO_0001444,http://www.ebi.ac.uk/efo/EFO_0000540
fatty acid measurement, linoleic acid measurement	palmitoleic acid measurement	2	4	0	1	1	4.89327e-06	4.89326e-06	0.000664	1	0.2	0.333333	0.273632	rs102275-rs174550	http://www.ebi.ac.uk/efo/EFO_0005110, http://www.ebi.ac.uk/efo/EFO_0006807	Lipid or lipoprotein measurement	http://www.ebi.ac.uk/efo/EFO_0004529	http://www.ebi.ac.uk/efo/EFO_0007973	Lipid or lipoprotein measurement	http://www.ebi.ac.uk/efo/EFO_0004529
lysophosphatidylethanolamine 20:4 measurement	sphingolipid measurement, blood metabolite measurement	2	4	0	1	1	4.89327e-06	4.89326e-06	0.000664	1	0.2	0.333333	0.273632	rs174547-rs174548	http://www.ebi.ac.uk/efo/EFO_0010370	Lipid or lipoprotein measurement	http://www.ebi.ac.uk/efo/EFO_0004529	http://www.ebi.ac.uk/efo/EFO_0004622, http://www.ebi.ac.uk/efo/EFO_0005664	Other measurement,Lipid or lipoprotein measurement	http://www.ebi.ac.uk/efo/EFO_0004529,http://www.ebi.ac.uk/efo/EFO_0001444
NG-monomethyl-arginine measurement	serum dimethylarginine measurement	2	4	0	1	1	4.89327e-06	4.89326e-06	0.000664	1	0.2	0.333333	0.273632	rs18582-rs1884139	http://www.ebi.ac.uk/efo/EFO_0010510	Other measurement	http://www.ebi.ac.uk/efo/EFO_0001444	http://www.ebi.ac.uk/efo/EFO_0005418	Other measurement	http://www.ebi.ac.uk/efo/EFO_0001444
Immunosuppressant use measurement	rheumatoid arthritis, smoking status measurement, ACPA-positive rheumatoid arthritis	2	4	0	1	1	4.89327e-06	4.89326e-06	0.000664	1	0.2	0.333333	0.273632	rs3129769-rs687308	http://www.ebi.ac.uk/efo/EFO_0009934	Other measurement	http://www.ebi.ac.uk/efo/EFO_0001444	http://www.ebi.ac.uk/efo/EFO_0000685, http://www.ebi.ac.uk/efo/EFO_0006527, http://www.ebi.ac.uk/efo/EFO_0009459	Other measurement,Immune system disorder	http://www.ebi.ac.uk/efo/EFO_0001444,http://www.ebi.ac.uk/efo/EFO_0000540
response to interferon beta	temporal arteritis	2	4	0	1	1	4.89327e-06	4.89326e-06	0.000664	1	0.2	0.333333	0.273632	rs9272105-rs9268905	http://purl.obolibrary.org/obo/GO_0035456	Response to drug	http://purl.obolibrary.org/obo/GO_0042493	http://www.ebi.ac.uk/efo/EFO_1001209	Cardiovascular disease	http://www.ebi.ac.uk/efo/EFO_0000319
phosphatidylcholine 34:3 measurement	sphingolipid measurement, blood metabolite measurement	2	4	0	1	1	4.89327e-06	4.89326e-06	0.000664	1	0.2	0.333333	0.273632	rs174547-rs174576	http://www.ebi.ac.uk/efo/EFO_0010377	Lipid or lipoprotein measurement	http://www.ebi.ac.uk/efo/EFO_0004529	http://www.ebi.ac.uk/efo/EFO_0004622, http://www.ebi.ac.uk/efo/EFO_0005664	Other measurement,Lipid or lipoprotein measurement	http://www.ebi.ac.uk/efo/EFO_0004529,http://www.ebi.ac.uk/efo/EFO_0001444
cholesteryl ester 20:4 measurement	palmitoleic acid measurement	2	4	0	1	1	4.89327e-06	4.89326e-06	0.000664	1	0.2	0.333333	0.273632	rs102275-rs174547	http://www.ebi.ac.uk/efo/EFO_0010348	Lipid or lipoprotein measurement	http://www.ebi.ac.uk/efo/EFO_0004529	http://www.ebi.ac.uk/efo/EFO_0007973	Lipid or lipoprotein measurement	http://www.ebi.ac.uk/efo/EFO_0004529
BMI-adjusted leptin measurement	Hypertriglyceridemia	2	4	1	0	1	4.89327e-06	4.89326e-06	0.000664	1	0.2	0.333333	0.273632	rs780093	http://www.ebi.ac.uk/efo/EFO_0007793	Other measurement	http://www.ebi.ac.uk/efo/EFO_0001444	http://www.ebi.ac.uk/efo/EFO_0004211	Metabolic disorder	http://www.ebi.ac.uk/efo/EFO_0000589
Cognitive impairment	memory performance	2	4	0	1	1	4.89327e-06	4.89326e-06	0.000664	1	0.2	0.333333	0.273632	rs6857-rs429358	http://purl.obolibrary.org/obo/HP_0100543	Other trait	http://www.ebi.ac.uk/efo/EFO_0000001	http://www.ebi.ac.uk/efo/EFO_0004874	Other measurement	http://www.ebi.ac.uk/efo/EFO_0001444
fatty acid measurement, linoleic acid measurement	gamma-linolenic acid measurement	2	4	0	1	1	4.89327e-06	4.89326e-06	0.000664	1	0.2	0.333333	0.273632	rs174546-rs174550	http://www.ebi.ac.uk/efo/EFO_0005110, http://www.ebi.ac.uk/efo/EFO_0006807	Lipid or lipoprotein measurement	http://www.ebi.ac.uk/efo/EFO_0004529	http://www.ebi.ac.uk/efo/EFO_0007762	Lipid or lipoprotein measurement	http://www.ebi.ac.uk/efo/EFO_0004529
Dickkopf-related protein 4 measurement	antiphospholipid antibody measurement	2	4	0	1	1	4.89327e-06	4.89326e-06	0.000664	1	0.2	0.333333	0.273632	rs8178822-rs8178847	http://www.ebi.ac.uk/efo/EFO_0008110	Other measurement	http://www.ebi.ac.uk/efo/EFO_0001444	http://www.ebi.ac.uk/efo/EFO_0005200	Other measurement	http://www.ebi.ac.uk/efo/EFO_0001444
LDL cholesterol:HDL cholesterol ratio	neuroimaging measurement	2	4	0	1	1	4.89327e-06	4.89326e-06	0.000664	1	0.2	0.333333	0.273632	rs4420638-rs429358	http://www.ebi.ac.uk/efo/EFO_0007930	Lipid or lipoprotein measurement	http://www.ebi.ac.uk/efo/EFO_0004732	http://www.ebi.ac.uk/efo/EFO_0004346	Other measurement	http://www.ebi.ac.uk/efo/EFO_0001444
interleukin-6 measurement	mannose-binding protein C measurement	2	4	0	1	1	4.89327e-06	4.89326e-06	0.000664	1	0.2	0.333333	0.273632	rs687289-rs643434	http://www.ebi.ac.uk/efo/EFO_0004810	Inflammatory measurement	http://www.ebi.ac.uk/efo/EFO_0004872	http://www.ebi.ac.uk/efo/EFO_0008224	Other measurement	http://www.ebi.ac.uk/efo/EFO_0001444
plasma betaine measurement, angiographic measurement	urinary potassium to creatinine ratio	2	4	0	1	1	4.89327e-06	4.89326e-06	0.000664	1	0.2	0.333333	0.273632	rs1047891-rs715	http://www.ebi.ac.uk/efo/EFO_0007787, http://www.ebi.ac.uk/efo/EFO_0006512	Cardiovascular measurement	http://www.ebi.ac.uk/efo/EFO_0004298	http://www.ebi.ac.uk/efo/EFO_0009882	Other measurement	http://www.ebi.ac.uk/efo/EFO_0001444
BMI-adjusted leptin measurement	fasting blood glucose measurement, glucose tolerance test, fasting blood insulin measurement	2	4	0	1	1	4.89327e-06	4.89326e-06	0.000664	1	0.2	0.333333	0.273632	rs780093-rs780094	http://www.ebi.ac.uk/efo/EFO_0007793	Other measurement	http://www.ebi.ac.uk/efo/EFO_0001444	http://www.ebi.ac.uk/efo/EFO_0004465, http://www.ebi.ac.uk/efo/EFO_0004307, http://www.ebi.ac.uk/efo/EFO_0004466	Other measurement	http://www.ebi.ac.uk/efo/EFO_0001444
CXCL5 measurement	platelet aggregation	2	4	0	1	1	4.89327e-06	4.89326e-06	0.000664	1	0.2	0.333333	0.273632	rs2393967-rs2893923	http://www.ebi.ac.uk/efo/EFO_0009422	Other measurement	http://www.ebi.ac.uk/efo/EFO_0001444	http://purl.obolibrary.org/obo/GO_0070527	Biological process	http://purl.obolibrary.org/obo/GO_0008150
extranodal nasal NK/T cell lymphoma	temporal arteritis	2	4	0	1	1	4.89327e-06	4.89326e-06	0.000664	1	0.2	0.333333	0.273632	rs9271588-rs9268905	http://purl.obolibrary.org/obo/MONDO_0019472	Cancer	http://www.ebi.ac.uk/efo/EFO_0000616	http://www.ebi.ac.uk/efo/EFO_1001209	Cardiovascular disease	http://www.ebi.ac.uk/efo/EFO_0000319
Tetralogy of Fallot	small vessel stroke	2	4	0	1	1	4.89327e-06	4.89326e-06	0.000664	1	0.2	0.333333	0.273632	rs11065979-rs11065987	http://purl.obolibrary.org/obo/HP_0001636	Other trait	http://www.ebi.ac.uk/efo/EFO_0000001	http://www.ebi.ac.uk/efo/EFO_1001504	Cardiovascular disease	http://www.ebi.ac.uk/efo/EFO_0000319
arachidonic acid measurement, fatty acid measurement	sphingolipid measurement, blood metabolite measurement	2	4	0	1	1	4.89327e-06	4.89326e-06	0.000664	1	0.2	0.333333	0.273632	rs174545-rs174547	http://www.ebi.ac.uk/efo/EFO_0006808, http://www.ebi.ac.uk/efo/EFO_0005110	Lipid or lipoprotein measurement	http://www.ebi.ac.uk/efo/EFO_0004529	http://www.ebi.ac.uk/efo/EFO_0004622, http://www.ebi.ac.uk/efo/EFO_0005664	Other measurement,Lipid or lipoprotein measurement	http://www.ebi.ac.uk/efo/EFO_0004529,http://www.ebi.ac.uk/efo/EFO_0001444
arachidonic acid measurement, fatty acid measurement	phosphatidylinositol measurement	2	4	0	1	1	4.89327e-06	4.89326e-06	0.000664	1	0.2	0.333333	0.273632	rs174545-rs174560	http://www.ebi.ac.uk/efo/EFO_0006808, http://www.ebi.ac.uk/efo/EFO_0005110	Lipid or lipoprotein measurement	http://www.ebi.ac.uk/efo/EFO_0004529	http://www.ebi.ac.uk/efo/EFO_0010230	Lipid or lipoprotein measurement	http://www.ebi.ac.uk/efo/EFO_0004529
HOMA-IR	fasting blood glucose measurement, glucose tolerance test, fasting blood insulin measurement	2	4	1	0	1	4.89327e-06	4.89326e-06	0.000664	1	0.2	0.333333	0.273632	rs780094	http://www.ebi.ac.uk/efo/EFO_0004501	Other measurement	http://www.ebi.ac.uk/efo/EFO_0001444	http://www.ebi.ac.uk/efo/EFO_0004465, http://www.ebi.ac.uk/efo/EFO_0004307, http://www.ebi.ac.uk/efo/EFO_0004466	Other measurement	http://www.ebi.ac.uk/efo/EFO_0001444
follistatin measurement	palmitoleic acid measurement	2	4	0	1	1	4.89327e-06	4.89326e-06	0.000664	1	0.2	0.333333	0.273632	rs780093-rs1260326	http://www.ebi.ac.uk/efo/EFO_0010614	Other measurement	http://www.ebi.ac.uk/efo/EFO_0001444	http://www.ebi.ac.uk/efo/EFO_0007973	Lipid or lipoprotein measurement	http://www.ebi.ac.uk/efo/EFO_0004529
arachidonic acid measurement, fatty acid measurement	palmitoleic acid measurement	2	4	0	1	1	4.89327e-06	4.89326e-06	0.000664	1	0.2	0.333333	0.273632	rs102275-rs174545	http://www.ebi.ac.uk/efo/EFO_0006808, http://www.ebi.ac.uk/efo/EFO_0005110	Lipid or lipoprotein measurement	http://www.ebi.ac.uk/efo/EFO_0004529	http://www.ebi.ac.uk/efo/EFO_0007973	Lipid or lipoprotein measurement	http://www.ebi.ac.uk/efo/EFO_0004529
disposition index measurement	mannose-binding protein C measurement	2	4	0	1	1	4.89327e-06	4.89326e-06	0.000664	1	0.2	0.333333	0.273632	rs505922-rs687289	http://www.ebi.ac.uk/efo/EFO_0006832	Other measurement	http://www.ebi.ac.uk/efo/EFO_0001444	http://www.ebi.ac.uk/efo/EFO_0008224	Other measurement	http://www.ebi.ac.uk/efo/EFO_0001444
AIDS	susceptibility to strep throat measurement	2	4	0	1	1	4.89327e-06	4.89326e-06	0.000664	1	0.2	0.333333	0.273632	rs2395029-rs1055821	http://www.ebi.ac.uk/efo/EFO_0000765	Immune system disorder	http://www.ebi.ac.uk/efo/EFO_0000540	http://www.ebi.ac.uk/efo/EFO_0008408	Other measurement	http://www.ebi.ac.uk/efo/EFO_0001444
apolipoprotein A-IV measurement	vasoactive peptide measurement	2	4	0	1	1	4.89327e-06	4.89326e-06	0.000664	1	0.2	0.333333	0.273632	rs4241819-rs4253238	http://www.ebi.ac.uk/efo/EFO_0007848	Lipid or lipoprotein measurement	http://www.ebi.ac.uk/efo/EFO_0004732	http://www.ebi.ac.uk/efo/EFO_0005196	Cardiovascular measurement	http://www.ebi.ac.uk/efo/EFO_0004298
phosphatidylcholine 36:4 measurement	phosphatidylinositol measurement	2	4	0	1	1	4.89327e-06	4.89326e-06	0.000664	1	0.2	0.333333	0.273632	rs102275-rs174560	http://www.ebi.ac.uk/efo/EFO_0010382	Lipid or lipoprotein measurement	http://www.ebi.ac.uk/efo/EFO_0004529	http://www.ebi.ac.uk/efo/EFO_0010230	Lipid or lipoprotein measurement	http://www.ebi.ac.uk/efo/EFO_0004529
C-X-C motif chemokine 5 measurement	platelet aggregation	2	4	0	1	1	4.89327e-06	4.89326e-06	0.000664	1	0.2	0.333333	0.273632	rs2393967-rs2893923	http://www.ebi.ac.uk/efo/EFO_0008058	Other measurement	http://www.ebi.ac.uk/efo/EFO_0001444	http://purl.obolibrary.org/obo/GO_0070527	Biological process	http://purl.obolibrary.org/obo/GO_0008150
amyloid-beta measurement, cingulate cortex measurement	memory performance	2	4	0	1	1	4.89327e-06	4.89326e-06	0.000664	1	0.2	0.333333	0.273632	rs429358-rs157582-rs4420638	http://www.ebi.ac.uk/efo/EFO_0005194, http://www.ebi.ac.uk/efo/EFO_0007738	Other measurement	http://www.ebi.ac.uk/efo/EFO_0001444	http://www.ebi.ac.uk/efo/EFO_0004874	Other measurement	http://www.ebi.ac.uk/efo/EFO_0001444
oleic acid measurement	sphingolipid measurement, blood metabolite measurement	2	4	0	1	1	4.89327e-06	4.89326e-06	0.000664	1	0.2	0.333333	0.273632	rs102275-rs174547	http://www.ebi.ac.uk/efo/EFO_0006810	Lipid or lipoprotein measurement	http://www.ebi.ac.uk/efo/EFO_0004529	http://www.ebi.ac.uk/efo/EFO_0004622, http://www.ebi.ac.uk/efo/EFO_0005664	Other measurement,Lipid or lipoprotein measurement	http://www.ebi.ac.uk/efo/EFO_0004529,http://www.ebi.ac.uk/efo/EFO_0001444
disposition index measurement	fasting blood glucose measurement, glucose tolerance test, fasting blood insulin measurement	2	4	1	0	1	4.89327e-06	4.89326e-06	0.000664	1	0.2	0.333333	0.273632	rs10830963	http://www.ebi.ac.uk/efo/EFO_0006832	Other measurement	http://www.ebi.ac.uk/efo/EFO_0001444	http://www.ebi.ac.uk/efo/EFO_0004465, http://www.ebi.ac.uk/efo/EFO_0004307, http://www.ebi.ac.uk/efo/EFO_0004466	Other measurement	http://www.ebi.ac.uk/efo/EFO_0001444
amyloid-beta measurement, cingulate cortex measurement	neuroimaging measurement	2	4	0	1	1	4.89327e-06	4.89326e-06	0.000664	1	0.2	0.333333	0.273632	rs429358-rs157582-rs4420638	http://www.ebi.ac.uk/efo/EFO_0005194, http://www.ebi.ac.uk/efo/EFO_0007738	Other measurement	http://www.ebi.ac.uk/efo/EFO_0001444	http://www.ebi.ac.uk/efo/EFO_0004346	Other measurement	http://www.ebi.ac.uk/efo/EFO_0001444
AR-C124910XX¬†measurement, acute coronary syndrome	response to statin	2	4	0	1	1	4.89327e-06	4.89326e-06	0.000664	1	0.2	0.333333	0.273632	rs113681054-rs4149056	http://www.ebi.ac.uk/efo/EFO_0007020, http://www.ebi.ac.uk/efo/EFO_0005672	Other measurement,Cardiovascular disease	http://www.ebi.ac.uk/efo/EFO_0000319,http://www.ebi.ac.uk/efo/EFO_0001444	http://purl.obolibrary.org/obo/GO_0036273	Response to drug	http://purl.obolibrary.org/obo/GO_0042493
cognitive impairment measurement, t-tau measurement	neuroimaging measurement	2	4	1	0	1	4.89327e-06	4.89326e-06	0.000664	1	0.2	0.333333	0.273632	rs429358	http://www.ebi.ac.uk/efo/EFO_0007998, http://www.ebi.ac.uk/efo/EFO_0004760	Other measurement	http://www.ebi.ac.uk/efo/EFO_0001444	http://www.ebi.ac.uk/efo/EFO_0004346	Other measurement	http://www.ebi.ac.uk/efo/EFO_0001444
asparagine measurement	phenylalanine measurement, amino acid measurement	2	4	1	0	1	4.89327e-06	4.89326e-06	0.000664	1	0.2	0.333333	0.273632	rs1744297	http://www.ebi.ac.uk/efo/EFO_0009766	Other measurement	http://www.ebi.ac.uk/efo/EFO_0001444	http://www.ebi.ac.uk/efo/EFO_0005001, http://www.ebi.ac.uk/efo/EFO_0005134	Other measurement	http://www.ebi.ac.uk/efo/EFO_0001444
cognitive impairment measurement, t-tau measurement	memory performance	2	4	1	0	1	4.89327e-06	4.89326e-06	0.000664	1	0.2	0.333333	0.273632	rs429358	http://www.ebi.ac.uk/efo/EFO_0007998, http://www.ebi.ac.uk/efo/EFO_0004760	Other measurement	http://www.ebi.ac.uk/efo/EFO_0001444	http://www.ebi.ac.uk/efo/EFO_0004874	Other measurement	http://www.ebi.ac.uk/efo/EFO_0001444
Alzheimer's disease biomarker measurement	Lewy body dementia	2	4	1	0	1	4.89327e-06	4.89326e-06	0.000664	1	0.2	0.333333	0.273632	rs429358	http://www.ebi.ac.uk/efo/EFO_0006514	Other measurement	http://www.ebi.ac.uk/efo/EFO_0001444	http://www.ebi.ac.uk/efo/EFO_0006792	Neurological disorder	http://www.ebi.ac.uk/efo/EFO_0000618
omega-3 polyunsaturated fatty acid measurement, metabolic syndrome	palmitoleic acid measurement	2	4	0	1	1	4.89327e-06	4.89326e-06	0.000664	1	0.2	0.333333	0.273632	rs102275-rs174547	http://www.ebi.ac.uk/efo/EFO_0010119, http://www.ebi.ac.uk/efo/EFO_0000195	Metabolic disorder,Lipid or lipoprotein measurement	http://www.ebi.ac.uk/efo/EFO_0004529,http://www.ebi.ac.uk/efo/EFO_0000589	http://www.ebi.ac.uk/efo/EFO_0007973	Lipid or lipoprotein measurement	http://www.ebi.ac.uk/efo/EFO_0004529
Alzheimer's disease, vascular dementia	Lewy body dementia	2	4	1	0	1	4.89327e-06	4.89326e-06	0.000664	1	0.2	0.333333	0.273632	rs429358	http://www.ebi.ac.uk/efo/EFO_0000249, http://www.ebi.ac.uk/efo/EFO_0004718	Neurological disorder,Cardiovascular disease	http://www.ebi.ac.uk/efo/EFO_0000618,http://www.ebi.ac.uk/efo/EFO_0000319	http://www.ebi.ac.uk/efo/EFO_0006792	Neurological disorder	http://www.ebi.ac.uk/efo/EFO_0000618
Alzheimer's disease, amyloid-beta measurement	neuroimaging measurement	2	4	1	0	1	4.89327e-06	4.89326e-06	0.000664	1	0.2	0.333333	0.273632	rs429358	http://www.ebi.ac.uk/efo/EFO_0000249, http://www.ebi.ac.uk/efo/EFO_0005194	Neurological disorder,Other measurement	http://www.ebi.ac.uk/efo/EFO_0000618,http://www.ebi.ac.uk/efo/EFO_0001444	http://www.ebi.ac.uk/efo/EFO_0004346	Other measurement	http://www.ebi.ac.uk/efo/EFO_0001444
Alzheimer's disease, beta-amyloid 1-42 measurement	memory performance	2	4	1	0	1	4.89327e-06	4.89326e-06	0.000664	1	0.2	0.333333	0.273632	rs429358	http://www.ebi.ac.uk/efo/EFO_0000249, http://www.ebi.ac.uk/efo/EFO_0004670	Neurological disorder,Other measurement	http://www.ebi.ac.uk/efo/EFO_0000618,http://www.ebi.ac.uk/efo/EFO_0001444	http://www.ebi.ac.uk/efo/EFO_0004874	Other measurement	http://www.ebi.ac.uk/efo/EFO_0001444
BNP measurement	vasoactive peptide measurement	2	4	0	1	1	4.89327e-06	4.89326e-06	0.000664	1	0.2	0.333333	0.273632	rs3733402-rs4253238	http://www.ebi.ac.uk/efo/EFO_0006920	Cardiovascular measurement	http://www.ebi.ac.uk/efo/EFO_0004298	http://www.ebi.ac.uk/efo/EFO_0005196	Cardiovascular measurement	http://www.ebi.ac.uk/efo/EFO_0004298
omega-3 polyunsaturated fatty acid measurement, metabolic syndrome	sphingolipid measurement, blood metabolite measurement	2	4	1	0	1	4.89327e-06	4.89326e-06	0.000664	1	0.2	0.333333	0.273632	rs174547	http://www.ebi.ac.uk/efo/EFO_0010119, http://www.ebi.ac.uk/efo/EFO_0000195	Metabolic disorder,Lipid or lipoprotein measurement	http://www.ebi.ac.uk/efo/EFO_0004529,http://www.ebi.ac.uk/efo/EFO_0000589	http://www.ebi.ac.uk/efo/EFO_0004622, http://www.ebi.ac.uk/efo/EFO_0005664	Other measurement,Lipid or lipoprotein measurement	http://www.ebi.ac.uk/efo/EFO_0004529,http://www.ebi.ac.uk/efo/EFO_0001444
Alzheimer's disease, amyloid-beta measurement	Lewy body dementia	2	4	1	0	1	4.89327e-06	4.89326e-06	0.000664	1	0.2	0.333333	0.273632	rs429358	http://www.ebi.ac.uk/efo/EFO_0000249, http://www.ebi.ac.uk/efo/EFO_0005194	Neurological disorder,Other measurement	http://www.ebi.ac.uk/efo/EFO_0000618,http://www.ebi.ac.uk/efo/EFO_0001444	http://www.ebi.ac.uk/efo/EFO_0006792	Neurological disorder	http://www.ebi.ac.uk/efo/EFO_0000618
omega-3 polyunsaturated fatty acid measurement, metabolic syndrome	phosphatidylinositol measurement	2	4	0	1	1	4.89327e-06	4.89326e-06	0.000664	1	0.2	0.333333	0.273632	rs174547-rs174560	http://www.ebi.ac.uk/efo/EFO_0010119, http://www.ebi.ac.uk/efo/EFO_0000195	Metabolic disorder,Lipid or lipoprotein measurement	http://www.ebi.ac.uk/efo/EFO_0004529,http://www.ebi.ac.uk/efo/EFO_0000589	http://www.ebi.ac.uk/efo/EFO_0010230	Lipid or lipoprotein measurement	http://www.ebi.ac.uk/efo/EFO_0004529
phosphatidylcholine 38:4 measurement	phosphatidylinositol measurement	2	4	0	1	1	4.89327e-06	4.89326e-06	0.000664	1	0.2	0.333333	0.273632	rs174545-rs174560	http://www.ebi.ac.uk/efo/EFO_0010386	Lipid or lipoprotein measurement	http://www.ebi.ac.uk/efo/EFO_0004529	http://www.ebi.ac.uk/efo/EFO_0010230	Lipid or lipoprotein measurement	http://www.ebi.ac.uk/efo/EFO_0004529
Alzheimer's disease biomarker measurement	Alzheimer's disease, Posterior cortical atrophy	2	4	0	1	1	4.89327e-06	4.89326e-06	0.000664	1	0.2	0.333333	0.273632	rs429358-rs2075650	http://www.ebi.ac.uk/efo/EFO_0006514	Other measurement	http://www.ebi.ac.uk/efo/EFO_0001444	http://www.ebi.ac.uk/efo/EFO_0000249, http://www.orpha.net/ORDO/Orphanet_54247	Neurological disorder	http://www.ebi.ac.uk/efo/EFO_0000618
phosphatidylcholine 38:4 measurement	sphingolipid measurement, blood metabolite measurement	2	4	0	1	1	4.89327e-06	4.89326e-06	0.000664	1	0.2	0.333333	0.273632	rs174545-rs174547	http://www.ebi.ac.uk/efo/EFO_0010386	Lipid or lipoprotein measurement	http://www.ebi.ac.uk/efo/EFO_0004529	http://www.ebi.ac.uk/efo/EFO_0004622, http://www.ebi.ac.uk/efo/EFO_0005664	Other measurement,Lipid or lipoprotein measurement	http://www.ebi.ac.uk/efo/EFO_0004529,http://www.ebi.ac.uk/efo/EFO_0001444
Alzheimer's disease, beta-amyloid 1-42 measurement	Lewy body dementia	2	4	1	0	1	4.89327e-06	4.89326e-06	0.000664	1	0.2	0.333333	0.273632	rs429358	http://www.ebi.ac.uk/efo/EFO_0000249, http://www.ebi.ac.uk/efo/EFO_0004670	Neurological disorder,Other measurement	http://www.ebi.ac.uk/efo/EFO_0000618,http://www.ebi.ac.uk/efo/EFO_0001444	http://www.ebi.ac.uk/efo/EFO_0006792	Neurological disorder	http://www.ebi.ac.uk/efo/EFO_0000618
Cognitive impairment	Lewy body dementia	2	4	0	1	1	4.89327e-06	4.89326e-06	0.000664	1	0.2	0.333333	0.273632	rs6857-rs429358	http://purl.obolibrary.org/obo/HP_0100543	Other trait	http://www.ebi.ac.uk/efo/EFO_0000001	http://www.ebi.ac.uk/efo/EFO_0006792	Neurological disorder	http://www.ebi.ac.uk/efo/EFO_0000618
narcolepsy with cataplexy, age at onset	susceptibility to scarlet fever measurement	2	4	0	1	1	4.89327e-06	4.89326e-06	0.000664	1	0.2	0.333333	0.273632	rs17212223-rs36205178	http://www.ebi.ac.uk/efo/EFO_0000614, http://www.ebi.ac.uk/efo/EFO_0004847	Neurological disorder,Other measurement	http://www.ebi.ac.uk/efo/EFO_0000618,http://www.ebi.ac.uk/efo/EFO_0001444	http://www.ebi.ac.uk/efo/EFO_0008409	Other measurement	http://www.ebi.ac.uk/efo/EFO_0001444
chronic central serous retinopathy	complement factor H measurement	2	4	0	1	1	4.89327e-06	4.89326e-06	0.000664	1	0.2	0.333333	0.273632	rs1329428-rs10801556	http://www.ebi.ac.uk/efo/EFO_0009363	Neurological disorder	http://www.ebi.ac.uk/efo/EFO_0000618	http://www.ebi.ac.uk/efo/EFO_0008097	Other measurement	http://www.ebi.ac.uk/efo/EFO_0001444
mortality	neuroimaging measurement	2	4	1	0	1	4.89327e-06	4.89326e-06	0.000664	1	0.2	0.333333	0.273632	rs429358	http://www.ebi.ac.uk/efo/EFO_0004352	Other measurement	http://www.ebi.ac.uk/efo/EFO_0001444	http://www.ebi.ac.uk/efo/EFO_0004346	Other measurement	http://www.ebi.ac.uk/efo/EFO_0001444
linoleic acid measurement	palmitoleic acid measurement	2	4	0	1	1	4.89327e-06	4.89326e-06	0.000664	1	0.2	0.333333	0.273632	rs102275-rs174547	http://www.ebi.ac.uk/efo/EFO_0006807	Lipid or lipoprotein measurement	http://www.ebi.ac.uk/efo/EFO_0004529	http://www.ebi.ac.uk/efo/EFO_0007973	Lipid or lipoprotein measurement	http://www.ebi.ac.uk/efo/EFO_0004529
phosphatidylcholine 36:4 measurement	sphingolipid measurement, blood metabolite measurement	2	4	0	1	1	4.89327e-06	4.89326e-06	0.000664	1	0.2	0.333333	0.273632	rs102275-rs174547	http://www.ebi.ac.uk/efo/EFO_0010382	Lipid or lipoprotein measurement	http://www.ebi.ac.uk/efo/EFO_0004529	http://www.ebi.ac.uk/efo/EFO_0004622, http://www.ebi.ac.uk/efo/EFO_0005664	Other measurement,Lipid or lipoprotein measurement	http://www.ebi.ac.uk/efo/EFO_0004529,http://www.ebi.ac.uk/efo/EFO_0001444
asparagine measurement, amino acid measurement	phenylalanine measurement, amino acid measurement	2	4	1	0	1	4.89327e-06	4.89326e-06	0.000664	1	0.2	0.333333	0.273632	rs1744297	http://www.ebi.ac.uk/efo/EFO_0009766, http://www.ebi.ac.uk/efo/EFO_0005134	Other measurement	http://www.ebi.ac.uk/efo/EFO_0001444	http://www.ebi.ac.uk/efo/EFO_0005001, http://www.ebi.ac.uk/efo/EFO_0005134	Other measurement	http://www.ebi.ac.uk/efo/EFO_0001444
gondoic acid measurement	sphingolipid measurement, blood metabolite measurement	2	4	0	1	1	4.89327e-06	4.89326e-06	0.000664	1	0.2	0.333333	0.273632	rs174547-rs174528	http://www.ebi.ac.uk/efo/EFO_0007975	Lipid or lipoprotein measurement	http://www.ebi.ac.uk/efo/EFO_0004529	http://www.ebi.ac.uk/efo/EFO_0004622, http://www.ebi.ac.uk/efo/EFO_0005664	Other measurement,Lipid or lipoprotein measurement	http://www.ebi.ac.uk/efo/EFO_0004529,http://www.ebi.ac.uk/efo/EFO_0001444
arachidonic acid measurement, fatty acid measurement	gamma-linolenic acid measurement	2	4	0	1	1	4.89327e-06	4.89326e-06	0.000664	1	0.2	0.333333	0.273632	rs174545-rs174546	http://www.ebi.ac.uk/efo/EFO_0006808, http://www.ebi.ac.uk/efo/EFO_0005110	Lipid or lipoprotein measurement	http://www.ebi.ac.uk/efo/EFO_0004529	http://www.ebi.ac.uk/efo/EFO_0007762	Lipid or lipoprotein measurement	http://www.ebi.ac.uk/efo/EFO_0004529
oleic acid measurement	phosphatidylinositol measurement	2	4	0	1	1	4.89327e-06	4.89326e-06	0.000664	1	0.2	0.333333	0.273632	rs102275-rs174560	http://www.ebi.ac.uk/efo/EFO_0006810	Lipid or lipoprotein measurement	http://www.ebi.ac.uk/efo/EFO_0004529	http://www.ebi.ac.uk/efo/EFO_0010230	Lipid or lipoprotein measurement	http://www.ebi.ac.uk/efo/EFO_0004529
lysophosphatidylethanolamine 20:4 measurement	palmitoleic acid measurement	2	4	0	1	1	4.89327e-06	4.89326e-06	0.000664	1	0.2	0.333333	0.273632	rs102275-rs174548	http://www.ebi.ac.uk/efo/EFO_0010370	Lipid or lipoprotein measurement	http://www.ebi.ac.uk/efo/EFO_0004529	http://www.ebi.ac.uk/efo/EFO_0007973	Lipid or lipoprotein measurement	http://www.ebi.ac.uk/efo/EFO_0004529
IgG disialylation measurement	IgG monogalactosylation measurement	2	4	1	0	1	4.89327e-06	4.89326e-06	0.000664	1	0.2	0.333333	0.273632	rs11710456	http://www.ebi.ac.uk/efo/EFO_0008429	Other measurement	http://www.ebi.ac.uk/efo/EFO_0001444	http://www.ebi.ac.uk/efo/EFO_0008423	Other measurement	http://www.ebi.ac.uk/efo/EFO_0001444
Immunosuppressant use measurement	latent autoimmune diabetes in adults, type II diabetes mellitus	2	4	0	1	1	4.89327e-06	4.89326e-06	0.000664	1	0.2	0.333333	0.273632	rs6679677-rs2476601	http://www.ebi.ac.uk/efo/EFO_0009934	Other measurement	http://www.ebi.ac.uk/efo/EFO_0001444	http://www.ebi.ac.uk/efo/EFO_0009706, http://www.ebi.ac.uk/efo/EFO_0001360	Metabolic disorder	http://www.ebi.ac.uk/efo/EFO_0000589
HOMA-IR	Hypertriglyceridemia	2	4	0	1	1	4.89327e-06	4.89326e-06	0.000664	1	0.2	0.333333	0.273632	rs780093-rs780094	http://www.ebi.ac.uk/efo/EFO_0004501	Other measurement	http://www.ebi.ac.uk/efo/EFO_0001444	http://www.ebi.ac.uk/efo/EFO_0004211	Metabolic disorder	http://www.ebi.ac.uk/efo/EFO_0000589
cholesteryl ester 18:3 measurement	phosphatidylinositol measurement	2	4	0	1	1	4.89327e-06	4.89326e-06	0.000664	1	0.2	0.333333	0.273632	rs174535-rs174560	http://www.ebi.ac.uk/efo/EFO_0010346	Lipid or lipoprotein measurement	http://www.ebi.ac.uk/efo/EFO_0004529	http://www.ebi.ac.uk/efo/EFO_0010230	Lipid or lipoprotein measurement	http://www.ebi.ac.uk/efo/EFO_0004529
mortality	pulmonary function measurement	2	4	0	1	1	4.89327e-06	4.89326e-06	0.000664	1	0.2	0.333333	0.273632	rs10519203-rs8031948	http://www.ebi.ac.uk/efo/EFO_0004352	Other measurement	http://www.ebi.ac.uk/efo/EFO_0001444	http://www.ebi.ac.uk/efo/EFO_0003892	Other measurement	http://www.ebi.ac.uk/efo/EFO_0001444
C-peptide measurement, type I diabetes mellitus	pharynx cancer, oral cavity cancer	2	4	0	1	1	4.89327e-06	4.89326e-06	0.000664	1	0.2	0.333333	0.273632	rs3828805-rs3135002	http://www.ebi.ac.uk/efo/EFO_0005187, http://www.ebi.ac.uk/efo/EFO_0001359	Other measurement,Metabolic disorder	http://www.ebi.ac.uk/efo/EFO_0000589,http://www.ebi.ac.uk/efo/EFO_0001444	http://www.ebi.ac.uk/efo/EFO_0005577, http://www.ebi.ac.uk/efo/EFO_0005570	Cancer	http://www.ebi.ac.uk/efo/EFO_0000616
gondoic acid measurement	phosphatidylinositol measurement	2	4	0	1	1	4.89327e-06	4.89326e-06	0.000664	1	0.2	0.333333	0.273632	rs174528-rs174560	http://www.ebi.ac.uk/efo/EFO_0007975	Lipid or lipoprotein measurement	http://www.ebi.ac.uk/efo/EFO_0004529	http://www.ebi.ac.uk/efo/EFO_0010230	Lipid or lipoprotein measurement	http://www.ebi.ac.uk/efo/EFO_0004529
Alzheimer's disease biomarker measurement	memory performance	2	4	1	0	1	4.89327e-06	4.89326e-06	0.000664	1	0.2	0.333333	0.273632	rs429358	http://www.ebi.ac.uk/efo/EFO_0006514	Other measurement	http://www.ebi.ac.uk/efo/EFO_0001444	http://www.ebi.ac.uk/efo/EFO_0004874	Other measurement	http://www.ebi.ac.uk/efo/EFO_0001444
phosphatidylcholine 38:5 measurement	sphingolipid measurement, blood metabolite measurement	2	4	0	1	1	4.89327e-06	4.89326e-06	0.000664	1	0.2	0.333333	0.273632	rs174547-rs174535	http://www.ebi.ac.uk/efo/EFO_0010387	Lipid or lipoprotein measurement	http://www.ebi.ac.uk/efo/EFO_0004529	http://www.ebi.ac.uk/efo/EFO_0004622, http://www.ebi.ac.uk/efo/EFO_0005664	Other measurement,Lipid or lipoprotein measurement	http://www.ebi.ac.uk/efo/EFO_0004529,http://www.ebi.ac.uk/efo/EFO_0001444
helix rolling	lobe size	2	4	1	0	1	4.89327e-06	4.89326e-06	0.000664	1	0.2	0.333333	0.273632	rs3827760	http://www.ebi.ac.uk/efo/EFO_0007670	Other trait	http://www.ebi.ac.uk/efo/EFO_0000001	http://www.ebi.ac.uk/efo/EFO_0007666	Other trait	http://www.ebi.ac.uk/efo/EFO_0000001
lysophosphatidylethanolamine 20:4 measurement	response to statin	2	4	1	0	1	4.89327e-06	4.89326e-06	0.000664	1	0.2	0.333333	0.273632	rs4149056	http://www.ebi.ac.uk/efo/EFO_0010370	Lipid or lipoprotein measurement	http://www.ebi.ac.uk/efo/EFO_0004529	http://purl.obolibrary.org/obo/GO_0036273	Response to drug	http://purl.obolibrary.org/obo/GO_0042493
LDL cholesterol:HDL cholesterol ratio	memory performance	2	4	0	1	1	4.89327e-06	4.89326e-06	0.000664	1	0.2	0.333333	0.273632	rs4420638-rs429358	http://www.ebi.ac.uk/efo/EFO_0007930	Lipid or lipoprotein measurement	http://www.ebi.ac.uk/efo/EFO_0004732	http://www.ebi.ac.uk/efo/EFO_0004874	Other measurement	http://www.ebi.ac.uk/efo/EFO_0001444
C-peptide measurement, type I diabetes mellitus	perceived unattractiveness to mosquitos measurement	2	4	0	1	1	4.89327e-06	4.89326e-06	0.000664	1	0.2	0.333333	0.273632	rs1612904-rs3135002	http://www.ebi.ac.uk/efo/EFO_0005187, http://www.ebi.ac.uk/efo/EFO_0001359	Other measurement,Metabolic disorder	http://www.ebi.ac.uk/efo/EFO_0000589,http://www.ebi.ac.uk/efo/EFO_0001444	http://www.ebi.ac.uk/efo/EFO_0008380	Other measurement	http://www.ebi.ac.uk/efo/EFO_0001444
pulmonary artery enlargement, chronic obstructive pulmonary disease	pulmonary function measurement	2	4	0	1	1	4.89327e-06	4.89326e-06	0.000664	1	0.2	0.333333	0.273632	rs17486278-rs8031948	http://www.ebi.ac.uk/efo/EFO_0006347, http://www.ebi.ac.uk/efo/EFO_0000341	Other trait,Other disease	http://www.ebi.ac.uk/efo/EFO_0000001,http://www.ebi.ac.uk/efo/EFO_0000408	http://www.ebi.ac.uk/efo/EFO_0003892	Other measurement	http://www.ebi.ac.uk/efo/EFO_0001444
Alzheimer's disease biomarker measurement	neuroimaging measurement	2	4	1	0	1	4.89327e-06	4.89326e-06	0.000664	1	0.2	0.333333	0.273632	rs429358	http://www.ebi.ac.uk/efo/EFO_0006514	Other measurement	http://www.ebi.ac.uk/efo/EFO_0001444	http://www.ebi.ac.uk/efo/EFO_0004346	Other measurement	http://www.ebi.ac.uk/efo/EFO_0001444
neuritic plaque measurement, neurofibrillary tangles measurement	neuroimaging measurement	2	4	1	0	1	4.89327e-06	4.89326e-06	0.000664	1	0.2	0.333333	0.273632	rs429358	http://www.ebi.ac.uk/efo/EFO_0006798, http://www.ebi.ac.uk/efo/EFO_0006797	Other measurement	http://www.ebi.ac.uk/efo/EFO_0001444	http://www.ebi.ac.uk/efo/EFO_0004346	Other measurement	http://www.ebi.ac.uk/efo/EFO_0001444
cholesteryl ester 18:3 measurement	sphingolipid measurement, blood metabolite measurement	2	4	0	1	1	4.89327e-06	4.89326e-06	0.000664	1	0.2	0.333333	0.273632	rs174547-rs174535	http://www.ebi.ac.uk/efo/EFO_0010346	Lipid or lipoprotein measurement	http://www.ebi.ac.uk/efo/EFO_0004529	http://www.ebi.ac.uk/efo/EFO_0004622, http://www.ebi.ac.uk/efo/EFO_0005664	Other measurement,Lipid or lipoprotein measurement	http://www.ebi.ac.uk/efo/EFO_0004529,http://www.ebi.ac.uk/efo/EFO_0001444
healthspan	thoracic aortic aneurysm, Abdominal Aortic Aneurysm, brain aneurysm	2	4	0	1	1	4.89327e-06	4.89326e-06	0.000664	1	0.2	0.333333	0.273632	rs7866503-rs7859727	http://www.ebi.ac.uk/efo/EFO_0009762	Other measurement	http://www.ebi.ac.uk/efo/EFO_0001444	http://www.ebi.ac.uk/efo/EFO_0004282, http://www.ebi.ac.uk/efo/EFO_0004214, http://www.ebi.ac.uk/efo/EFO_0003870	Cardiovascular disease	http://www.ebi.ac.uk/efo/EFO_0000319
colorectal cancer, endometrial neoplasm	latent autoimmune diabetes in adults, type II diabetes mellitus	2	4	1	0	1	4.89327e-06	4.89326e-06	0.000664	1	0.2	0.333333	0.273632	rs3184504	http://www.ebi.ac.uk/efo/EFO_0005842, http://www.ebi.ac.uk/efo/EFO_0004230	Cancer	http://www.ebi.ac.uk/efo/EFO_0000616	http://www.ebi.ac.uk/efo/EFO_0009706, http://www.ebi.ac.uk/efo/EFO_0001360	Metabolic disorder	http://www.ebi.ac.uk/efo/EFO_0000589
pulmonary artery enlargement, chronic obstructive pulmonary disease	small cell lung carcinoma	2	4	0	1	1	4.89327e-06	4.89326e-06	0.000664	1	0.2	0.333333	0.273632	rs17486278-rs55853698-rs3813565	http://www.ebi.ac.uk/efo/EFO_0006347, http://www.ebi.ac.uk/efo/EFO_0000341	Other trait,Other disease	http://www.ebi.ac.uk/efo/EFO_0000001,http://www.ebi.ac.uk/efo/EFO_0000408	http://www.ebi.ac.uk/efo/EFO_0000702	Cancer	http://www.ebi.ac.uk/efo/EFO_0000616
histidine measurement, amino acid measurement	phenylalanine measurement, amino acid measurement	2	4	1	0	1	4.89327e-06	4.89326e-06	0.000664	1	0.2	0.333333	0.273632	rs1744297	http://www.ebi.ac.uk/efo/EFO_0009769, http://www.ebi.ac.uk/efo/EFO_0005134	Other measurement	http://www.ebi.ac.uk/efo/EFO_0001444	http://www.ebi.ac.uk/efo/EFO_0005001, http://www.ebi.ac.uk/efo/EFO_0005134	Other measurement	http://www.ebi.ac.uk/efo/EFO_0001444
cholesteryl ester 18:3 measurement	palmitoleic acid measurement	2	4	0	1	1	4.89327e-06	4.89326e-06	0.000664	1	0.2	0.333333	0.273632	rs102275-rs174535	http://www.ebi.ac.uk/efo/EFO_0010346	Lipid or lipoprotein measurement	http://www.ebi.ac.uk/efo/EFO_0004529	http://www.ebi.ac.uk/efo/EFO_0007973	Lipid or lipoprotein measurement	http://www.ebi.ac.uk/efo/EFO_0004529
Alzheimer's disease, beta-amyloid 1-42 measurement	neuroimaging measurement	2	4	1	0	1	4.89327e-06	4.89326e-06	0.000664	1	0.2	0.333333	0.273632	rs429358	http://www.ebi.ac.uk/efo/EFO_0000249, http://www.ebi.ac.uk/efo/EFO_0004670	Neurological disorder,Other measurement	http://www.ebi.ac.uk/efo/EFO_0000618,http://www.ebi.ac.uk/efo/EFO_0001444	http://www.ebi.ac.uk/efo/EFO_0004346	Other measurement	http://www.ebi.ac.uk/efo/EFO_0001444
carotid plaque build	thoracic aortic aneurysm, Abdominal Aortic Aneurysm, brain aneurysm	2	4	0	1	1	4.89327e-06	4.89326e-06	0.000664	1	0.2	0.333333	0.273632	rs9644862-rs7866503	http://www.ebi.ac.uk/efo/EFO_0006501	Cardiovascular measurement	http://www.ebi.ac.uk/efo/EFO_0004298	http://www.ebi.ac.uk/efo/EFO_0004282, http://www.ebi.ac.uk/efo/EFO_0004214, http://www.ebi.ac.uk/efo/EFO_0003870	Cardiovascular disease	http://www.ebi.ac.uk/efo/EFO_0000319
colorectal cancer, endometrial neoplasm	small vessel stroke	2	4	0	1	1	4.89327e-06	4.89326e-06	0.000664	1	0.2	0.333333	0.273632	rs3184504-rs11065979	http://www.ebi.ac.uk/efo/EFO_0005842, http://www.ebi.ac.uk/efo/EFO_0004230	Cancer	http://www.ebi.ac.uk/efo/EFO_0000616	http://www.ebi.ac.uk/efo/EFO_1001504	Cardiovascular disease	http://www.ebi.ac.uk/efo/EFO_0000319
duodenal ulcer	mannose-binding protein C measurement	2	4	0	1	1	4.89327e-06	4.89326e-06	0.000664	1	0.2	0.333333	0.273632	rs505922-rs687289	http://www.ebi.ac.uk/efo/EFO_0004607	Digestive system disorder	http://www.ebi.ac.uk/efo/EFO_0000405	http://www.ebi.ac.uk/efo/EFO_0008224	Other measurement	http://www.ebi.ac.uk/efo/EFO_0001444
CD209 antigen measurement	mannose-binding protein C measurement	2	4	0	1	1	4.89327e-06	4.89326e-06	0.000664	1	0.2	0.333333	0.273632	rs505922-rs687289	http://www.ebi.ac.uk/efo/EFO_0008077	Other measurement	http://www.ebi.ac.uk/efo/EFO_0001444	http://www.ebi.ac.uk/efo/EFO_0008224	Other measurement	http://www.ebi.ac.uk/efo/EFO_0001444
oleic acid measurement	palmitoleic acid measurement	2	4	1	0	1	4.89327e-06	4.89326e-06	0.000664	1	0.2	0.333333	0.273632	rs102275	http://www.ebi.ac.uk/efo/EFO_0006810	Lipid or lipoprotein measurement	http://www.ebi.ac.uk/efo/EFO_0004529	http://www.ebi.ac.uk/efo/EFO_0007973	Lipid or lipoprotein measurement	http://www.ebi.ac.uk/efo/EFO_0004529
phosphatidylcholine 38:5 measurement	phosphatidylinositol measurement	2	4	0	1	1	4.89327e-06	4.89326e-06	0.000664	1	0.2	0.333333	0.273632	rs174535-rs174560	http://www.ebi.ac.uk/efo/EFO_0010387	Lipid or lipoprotein measurement	http://www.ebi.ac.uk/efo/EFO_0004529	http://www.ebi.ac.uk/efo/EFO_0010230	Lipid or lipoprotein measurement	http://www.ebi.ac.uk/efo/EFO_0004529
Immunosuppressant use measurement	temporal arteritis	2	4	0	1	1	4.89327e-06	4.89326e-06	0.000664	1	0.2	0.333333	0.273632	rs9275592-rs9268905-rs687308	http://www.ebi.ac.uk/efo/EFO_0009934	Other measurement	http://www.ebi.ac.uk/efo/EFO_0001444	http://www.ebi.ac.uk/efo/EFO_1001209	Cardiovascular disease	http://www.ebi.ac.uk/efo/EFO_0000319
response to anticoagulant	response to platelet aggregation inhibitor	8	1	1	0	1	4.89327e-06	4.89327e-06	0.000664	1	0.125	0.222222	0.125	rs12777823	http://purl.obolibrary.org/obo/GO_0061476	Response to drug	http://purl.obolibrary.org/obo/GO_0042493	http://purl.obolibrary.org/obo/GO_0061478	Response to drug	http://purl.obolibrary.org/obo/GO_0042493
diabetes mellitus, urinary albumin to creatinine ratio	leptin measurement, fasting blood insulin measurement	8	1	0	1	1	4.89327e-06	4.89327e-06	0.000664	1	0.125	0.222222	0.125	rs780093-rs780094	http://www.ebi.ac.uk/efo/EFO_0000400, http://www.ebi.ac.uk/efo/EFO_0007778	Metabolic disorder,Other measurement	http://www.ebi.ac.uk/efo/EFO_0000589,http://www.ebi.ac.uk/efo/EFO_0001444	http://www.ebi.ac.uk/efo/EFO_0005000, http://www.ebi.ac.uk/efo/EFO_0004466	Other measurement	http://www.ebi.ac.uk/efo/EFO_0001444
Ischemic stroke, venous thromboembolism, stroke, Abnormal thrombosis, deep vein thrombosis, pulmonary embolism	digestive system infectious disease	8	1	0	1	1	4.89327e-06	4.89327e-06	0.000664	1	0.125	0.222222	0.125	rs635634-rs529565	http://purl.obolibrary.org/obo/HP_0002140, http://www.ebi.ac.uk/efo/EFO_0004286, http://www.ebi.ac.uk/efo/EFO_0000712, http://purl.obolibrary.org/obo/HP_0001977, http://www.ebi.ac.uk/efo/EFO_0003907, http://www.ebi.ac.uk/efo/EFO_0003827	Cardiovascular disease,Other trait	http://www.ebi.ac.uk/efo/EFO_0000001,http://www.ebi.ac.uk/efo/EFO_0000319	http://purl.obolibrary.org/obo/MONDO_0043424	Digestive system disorder	http://www.ebi.ac.uk/efo/EFO_0000405
hormone measurement	hormone measurement, cortisol:DHEAS ratio measurement	8	1	0	1	1	4.89327e-06	4.89327e-06	0.000664	1	0.125	0.222222	0.125	rs11761528-rs34670419	http://www.ebi.ac.uk/efo/EFO_0004730	Other measurement	http://www.ebi.ac.uk/efo/EFO_0001444	http://www.ebi.ac.uk/efo/EFO_0004730, http://www.ebi.ac.uk/efo/EFO_0010239	Other measurement	http://www.ebi.ac.uk/efo/EFO_0001444
hormone measurement	hormone measurement, dehydroepiandrosterone measurement	8	1	0	1	1	4.89327e-06	4.89327e-06	0.000664	1	0.125	0.222222	0.125	rs11761528-rs34670419	http://www.ebi.ac.uk/efo/EFO_0004730	Other measurement	http://www.ebi.ac.uk/efo/EFO_0001444	http://www.ebi.ac.uk/efo/EFO_0004730, http://www.ebi.ac.uk/efo/EFO_0010240	Other measurement	http://www.ebi.ac.uk/efo/EFO_0001444
Ischemic stroke, venous thromboembolism, stroke, Abnormal thrombosis, deep vein thrombosis, pulmonary embolism	coronary heart disease, myocardial infarction	8	1	0	1	1	4.89327e-06	4.89327e-06	0.000664	1	0.125	0.222222	0.125	rs529565-rs514659	http://purl.obolibrary.org/obo/HP_0002140, http://www.ebi.ac.uk/efo/EFO_0004286, http://www.ebi.ac.uk/efo/EFO_0000712, http://purl.obolibrary.org/obo/HP_0001977, http://www.ebi.ac.uk/efo/EFO_0003907, http://www.ebi.ac.uk/efo/EFO_0003827	Cardiovascular disease,Other trait	http://www.ebi.ac.uk/efo/EFO_0000001,http://www.ebi.ac.uk/efo/EFO_0000319	http://www.ebi.ac.uk/efo/EFO_0001645, http://www.ebi.ac.uk/efo/EFO_0000612	Cardiovascular disease	http://www.ebi.ac.uk/efo/EFO_0000319
diabetes mellitus, urinary albumin to creatinine ratio	leptin measurement, HOMA-IR	8	1	0	1	1	4.89327e-06	4.89327e-06	0.000664	1	0.125	0.222222	0.125	rs780093-rs780094	http://www.ebi.ac.uk/efo/EFO_0000400, http://www.ebi.ac.uk/efo/EFO_0007778	Metabolic disorder,Other measurement	http://www.ebi.ac.uk/efo/EFO_0000589,http://www.ebi.ac.uk/efo/EFO_0001444	http://www.ebi.ac.uk/efo/EFO_0005000, http://www.ebi.ac.uk/efo/EFO_0004501	Other measurement	http://www.ebi.ac.uk/efo/EFO_0001444
hormone measurement	hormone measurement, dehydroepiandrosterone sulphate measurement	8	1	0	1	1	4.89327e-06	4.89327e-06	0.000664	1	0.125	0.222222	0.125	rs11761528-rs148982377	http://www.ebi.ac.uk/efo/EFO_0004730	Other measurement	http://www.ebi.ac.uk/efo/EFO_0001444	http://www.ebi.ac.uk/efo/EFO_0004730, http://www.ebi.ac.uk/efo/EFO_0007001	Other measurement	http://www.ebi.ac.uk/efo/EFO_0001444
Ischemic stroke, venous thromboembolism, stroke, Abnormal thrombosis, deep vein thrombosis, pulmonary embolism	alkaline phosphatase measurement, clinical laboratory measurement	8	1	0	1	1	4.89327e-06	4.89327e-06	0.000664	1	0.125	0.222222	0.125	rs505922-rs529565	http://purl.obolibrary.org/obo/HP_0002140, http://www.ebi.ac.uk/efo/EFO_0004286, http://www.ebi.ac.uk/efo/EFO_0000712, http://purl.obolibrary.org/obo/HP_0001977, http://www.ebi.ac.uk/efo/EFO_0003907, http://www.ebi.ac.uk/efo/EFO_0003827	Cardiovascular disease,Other trait	http://www.ebi.ac.uk/efo/EFO_0000001,http://www.ebi.ac.uk/efo/EFO_0000319	http://www.ebi.ac.uk/efo/EFO_0004533, http://www.ebi.ac.uk/efo/EFO_0004297	Liver enzyme measurement,Other measurement	http://www.ebi.ac.uk/efo/EFO_0004582,http://www.ebi.ac.uk/efo/EFO_0001444
Ischemic stroke, venous thromboembolism, stroke, Abnormal thrombosis, deep vein thrombosis, pulmonary embolism	Ischemic stroke, von Willebrand factor measurement, homocysteine measurement	8	1	0	1	1	4.89327e-06	4.89327e-06	0.000664	1	0.125	0.222222	0.125	rs505922-rs529565	http://purl.obolibrary.org/obo/HP_0002140, http://www.ebi.ac.uk/efo/EFO_0004286, http://www.ebi.ac.uk/efo/EFO_0000712, http://purl.obolibrary.org/obo/HP_0001977, http://www.ebi.ac.uk/efo/EFO_0003907, http://www.ebi.ac.uk/efo/EFO_0003827	Cardiovascular disease,Other trait	http://www.ebi.ac.uk/efo/EFO_0000001,http://www.ebi.ac.uk/efo/EFO_0000319	http://purl.obolibrary.org/obo/HP_0002140, http://www.ebi.ac.uk/efo/EFO_0004629, http://www.ebi.ac.uk/efo/EFO_0004578	Hematological measurement,Other trait,Cardiovascular measurement	http://www.ebi.ac.uk/efo/EFO_0004298,http://www.ebi.ac.uk/efo/EFO_0000001,http://www.ebi.ac.uk/efo/EFO_0004503
dense area measurement, mammographic density measurement	mammographic density measurement	8	1	1	0	1	4.89327e-06	4.89327e-06	0.000664	1	0.125	0.222222	0.125	rs10995190	http://www.ebi.ac.uk/efo/EFO_0006503, http://www.ebi.ac.uk/efo/EFO_0005941	Other measurement	http://www.ebi.ac.uk/efo/EFO_0001444	http://www.ebi.ac.uk/efo/EFO_0005941	Other measurement	http://www.ebi.ac.uk/efo/EFO_0001444
alcohol consumption measurement, alcohol drinking	leptin measurement, fasting blood insulin measurement	8	1	0	1	1	4.89327e-06	4.89327e-06	0.000664	1	0.125	0.222222	0.125	rs780094-rs4665985	http://www.ebi.ac.uk/efo/EFO_0007878, http://www.ebi.ac.uk/efo/EFO_0004329	Biological process,Other measurement	http://purl.obolibrary.org/obo/GO_0008150,http://www.ebi.ac.uk/efo/EFO_0001444	http://www.ebi.ac.uk/efo/EFO_0005000, http://www.ebi.ac.uk/efo/EFO_0004466	Other measurement	http://www.ebi.ac.uk/efo/EFO_0001444
diabetes mellitus, urinary albumin to creatinine ratio	phosphatidylcholine 32:2 measurement	8	1	0	1	1	4.89327e-06	4.89327e-06	0.000664	1	0.125	0.222222	0.125	rs780093-rs1260326	http://www.ebi.ac.uk/efo/EFO_0000400, http://www.ebi.ac.uk/efo/EFO_0007778	Metabolic disorder,Other measurement	http://www.ebi.ac.uk/efo/EFO_0000589,http://www.ebi.ac.uk/efo/EFO_0001444	http://www.ebi.ac.uk/efo/EFO_0010374	Lipid or lipoprotein measurement	http://www.ebi.ac.uk/efo/EFO_0004529
mucocutaneous lymph node syndrome	tumor necrosis factor, receptor superfamily, member 5 measurement	8	1	1	0	1	4.89327e-06	4.89327e-06	0.000664	1	0.125	0.222222	0.125	rs1569723	http://www.ebi.ac.uk/efo/EFO_0004246	Immune system disorder	http://www.ebi.ac.uk/efo/EFO_0000540	http://www.ebi.ac.uk/efo/EFO_0010607	Other measurement	http://www.ebi.ac.uk/efo/EFO_0001444
autoimmune thyroid disease, type I diabetes mellitus	neonatal systemic lupus erythematosus	8	1	0	1	1	4.89327e-06	4.89327e-06	0.000664	1	0.125	0.222222	0.125	rs3099844-rs1270942-rs2857595	http://www.ebi.ac.uk/efo/EFO_0006812, http://www.ebi.ac.uk/efo/EFO_0001359	Metabolic disorder,Immune system disorder	http://www.ebi.ac.uk/efo/EFO_0000589,http://www.ebi.ac.uk/efo/EFO_0000540	http://www.ebi.ac.uk/efo/EFO_0004537	Immune system disorder	http://www.ebi.ac.uk/efo/EFO_0000540
emphysema pattern measurement	lung carcinoma, family history of lung cancer	8	1	0	1	1	4.89327e-06	4.89327e-06	0.000664	1	0.125	0.222222	0.125	rs8040868-rs9788721	http://www.ebi.ac.uk/efo/EFO_0005850	Other measurement	http://www.ebi.ac.uk/efo/EFO_0001444	http://www.ebi.ac.uk/efo/EFO_0001071, http://www.ebi.ac.uk/efo/EFO_0006953	Cancer,Other measurement	http://www.ebi.ac.uk/efo/EFO_0000616,http://www.ebi.ac.uk/efo/EFO_0001444
diabetes mellitus, urinary albumin to creatinine ratio	triacylglycerol 48:2 measurement	8	1	0	1	1	4.89327e-06	4.89327e-06	0.000664	1	0.125	0.222222	0.125	rs780093-rs1260326	http://www.ebi.ac.uk/efo/EFO_0000400, http://www.ebi.ac.uk/efo/EFO_0007778	Metabolic disorder,Other measurement	http://www.ebi.ac.uk/efo/EFO_0000589,http://www.ebi.ac.uk/efo/EFO_0001444	http://www.ebi.ac.uk/efo/EFO_0010405	Lipid or lipoprotein measurement	http://www.ebi.ac.uk/efo/EFO_0004529
malaria	neurogenic locus notch homolog protein 1 measurement	8	1	0	1	1	4.89327e-06	4.89327e-06	0.000664	1	0.125	0.222222	0.125	rs8176722-rs8176749	http://www.ebi.ac.uk/efo/EFO_0001068	Digestive system disorder	http://www.ebi.ac.uk/efo/EFO_0000405	http://www.ebi.ac.uk/efo/EFO_0008246	Other measurement	http://www.ebi.ac.uk/efo/EFO_0001444
response to statin, LDL cholesterol change measurement	response to statin, myopathy	8	1	0	1	1	4.89327e-06	4.89327e-06	0.000664	1	0.125	0.222222	0.125	rs58310495-rs4149056	http://purl.obolibrary.org/obo/GO_0036273, http://www.ebi.ac.uk/efo/EFO_0007804	Lipid or lipoprotein measurement,Response to drug	http://www.ebi.ac.uk/efo/EFO_0004732,http://purl.obolibrary.org/obo/GO_0042493	http://purl.obolibrary.org/obo/GO_0036273, http://www.ebi.ac.uk/efo/EFO_0004145	Other disease,Response to drug	http://www.ebi.ac.uk/efo/EFO_0000408,http://purl.obolibrary.org/obo/GO_0042493
eosinophilic esophagitis	neonatal systemic lupus erythematosus	8	1	0	1	1	4.89327e-06	4.89327e-06	0.000664	1	0.125	0.222222	0.125	rs599707-rs3099844	http://www.ebi.ac.uk/efo/EFO_0004232	Digestive system disorder	http://www.ebi.ac.uk/efo/EFO_0000405	http://www.ebi.ac.uk/efo/EFO_0004537	Immune system disorder	http://www.ebi.ac.uk/efo/EFO_0000540
diabetes mellitus, urinary albumin to creatinine ratio	triacylglycerol 48:3 measurement	8	1	0	1	1	4.89327e-06	4.89327e-06	0.000664	1	0.125	0.222222	0.125	rs780093-rs1260326	http://www.ebi.ac.uk/efo/EFO_0000400, http://www.ebi.ac.uk/efo/EFO_0007778	Metabolic disorder,Other measurement	http://www.ebi.ac.uk/efo/EFO_0000589,http://www.ebi.ac.uk/efo/EFO_0001444	http://www.ebi.ac.uk/efo/EFO_0010406	Lipid or lipoprotein measurement	http://www.ebi.ac.uk/efo/EFO_0004529
Cannabis use	information processing speed	8	1	0	1	1	4.89327e-06	4.89327e-06	0.000664	1	0.125	0.222222	0.125	rs17518584-rs2875907	http://www.ebi.ac.uk/efo/EFO_0007585	Biological process	http://purl.obolibrary.org/obo/GO_0008150	http://www.ebi.ac.uk/efo/EFO_0004363	Biological process	http://purl.obolibrary.org/obo/GO_0008150
diabetes mellitus, urinary albumin to creatinine ratio	triacylglycerol 50:3 measurement	8	1	0	1	1	4.89327e-06	4.89327e-06	0.000664	1	0.125	0.222222	0.125	rs780093-rs1260326	http://www.ebi.ac.uk/efo/EFO_0000400, http://www.ebi.ac.uk/efo/EFO_0007778	Metabolic disorder,Other measurement	http://www.ebi.ac.uk/efo/EFO_0000589,http://www.ebi.ac.uk/efo/EFO_0001444	http://www.ebi.ac.uk/efo/EFO_0010410	Lipid or lipoprotein measurement	http://www.ebi.ac.uk/efo/EFO_0004529
diabetes mellitus, urinary albumin to creatinine ratio	triacylglycerol 50:4 measurement	8	1	0	1	1	4.89327e-06	4.89327e-06	0.000664	1	0.125	0.222222	0.125	rs780093-rs1260326	http://www.ebi.ac.uk/efo/EFO_0000400, http://www.ebi.ac.uk/efo/EFO_0007778	Metabolic disorder,Other measurement	http://www.ebi.ac.uk/efo/EFO_0000589,http://www.ebi.ac.uk/efo/EFO_0001444	http://www.ebi.ac.uk/efo/EFO_0010411	Lipid or lipoprotein measurement	http://www.ebi.ac.uk/efo/EFO_0004529
migraine without aura	systolic blood pressure, response to cold pressor test	8	1	0	1	1	4.89327e-06	4.89327e-06	0.000664	1	0.125	0.222222	0.125	rs7577262-rs6724624	http://www.ebi.ac.uk/efo/EFO_0005296	Cardiovascular disease	http://www.ebi.ac.uk/efo/EFO_0000319	http://www.ebi.ac.uk/efo/EFO_0006335, http://www.ebi.ac.uk/efo/EFO_0005404	Biological process,Other measurement	http://purl.obolibrary.org/obo/GO_0008150,http://www.ebi.ac.uk/efo/EFO_0001444
large artery stroke	macrophage metalloelastase measurement	8	1	0	1	1	4.89327e-06	4.89327e-06	0.000664	1	0.125	0.222222	0.125	rs72983521-rs17368659	http://www.ebi.ac.uk/efo/EFO_0005524	Cardiovascular disease	http://www.ebi.ac.uk/efo/EFO_0000319	http://www.ebi.ac.uk/efo/EFO_0008220	Other measurement	http://www.ebi.ac.uk/efo/EFO_0001444
autoimmune thyroid disease, type I diabetes mellitus	dermatomyositis, juvenile dermatomyositis	8	1	0	1	1	4.89327e-06	4.89327e-06	0.000664	1	0.125	0.222222	0.125	rs1270942-rs3129843	http://www.ebi.ac.uk/efo/EFO_0006812, http://www.ebi.ac.uk/efo/EFO_0001359	Metabolic disorder,Immune system disorder	http://www.ebi.ac.uk/efo/EFO_0000589,http://www.ebi.ac.uk/efo/EFO_0000540	http://www.ebi.ac.uk/efo/EFO_0000398, http://www.ebi.ac.uk/efo/EFO_0000557	Neurological disorder	http://www.ebi.ac.uk/efo/EFO_0000618
diabetes mellitus, urinary albumin to creatinine ratio	urinary sodium to potassium ratio	8	1	0	1	1	4.89327e-06	4.89327e-06	0.000664	1	0.125	0.222222	0.125	rs780093-rs4665972	http://www.ebi.ac.uk/efo/EFO_0000400, http://www.ebi.ac.uk/efo/EFO_0007778	Metabolic disorder,Other measurement	http://www.ebi.ac.uk/efo/EFO_0000589,http://www.ebi.ac.uk/efo/EFO_0001444	http://www.ebi.ac.uk/efo/EFO_0009884	Other measurement	http://www.ebi.ac.uk/efo/EFO_0001444
P wave terminal force measurement	early cardiac repolarization measurement	8	1	0	1	1	4.89327e-06	4.89327e-06	0.000664	1	0.125	0.222222	0.125	rs4839185-rs1545300	http://www.ebi.ac.uk/efo/EFO_0008379	Cardiovascular measurement	http://www.ebi.ac.uk/efo/EFO_0004298	http://www.ebi.ac.uk/efo/EFO_0004885	Cardiovascular measurement	http://www.ebi.ac.uk/efo/EFO_0004298
diabetes mellitus, urinary albumin to creatinine ratio	mannose measurement, blood metabolite measurement	8	1	0	1	1	4.89327e-06	4.89327e-06	0.000664	1	0.125	0.222222	0.125	rs780093-rs1260326	http://www.ebi.ac.uk/efo/EFO_0000400, http://www.ebi.ac.uk/efo/EFO_0007778	Metabolic disorder,Other measurement	http://www.ebi.ac.uk/efo/EFO_0000589,http://www.ebi.ac.uk/efo/EFO_0001444	http://www.ebi.ac.uk/efo/EFO_0006958, http://www.ebi.ac.uk/efo/EFO_0005664	Other measurement	http://www.ebi.ac.uk/efo/EFO_0001444
alcohol consumption measurement, alcohol drinking	leptin measurement, HOMA-IR	8	1	0	1	1	4.89327e-06	4.89327e-06	0.000664	1	0.125	0.222222	0.125	rs780094-rs4665985	http://www.ebi.ac.uk/efo/EFO_0007878, http://www.ebi.ac.uk/efo/EFO_0004329	Biological process,Other measurement	http://purl.obolibrary.org/obo/GO_0008150,http://www.ebi.ac.uk/efo/EFO_0001444	http://www.ebi.ac.uk/efo/EFO_0005000, http://www.ebi.ac.uk/efo/EFO_0004501	Other measurement	http://www.ebi.ac.uk/efo/EFO_0001444
interleukin 18 measurement	interleukin 18 measurement, protein measurement	8	1	1	0	1	4.89327e-06	4.89327e-06	0.000664	1	0.125	0.222222	0.125	rs2250417	http://www.ebi.ac.uk/efo/EFO_0004581	Inflammatory measurement	http://www.ebi.ac.uk/efo/EFO_0004872	http://www.ebi.ac.uk/efo/EFO_0004581, http://www.ebi.ac.uk/efo/EFO_0004747	Other measurement,Inflammatory measurement	http://www.ebi.ac.uk/efo/EFO_0004872,http://www.ebi.ac.uk/efo/EFO_0001444
emphysema pattern measurement	macrophage metalloelastase measurement	8	1	0	1	1	4.89327e-06	4.89327e-06	0.000664	1	0.125	0.222222	0.125	rs17368659-rs17368582	http://www.ebi.ac.uk/efo/EFO_0005850	Other measurement	http://www.ebi.ac.uk/efo/EFO_0001444	http://www.ebi.ac.uk/efo/EFO_0008220	Other measurement	http://www.ebi.ac.uk/efo/EFO_0001444
amino acid measurement	urinary sodium to potassium ratio	8	1	0	1	1	4.89327e-06	4.89327e-06	0.000664	1	0.125	0.222222	0.125	rs1260326-rs4665972	http://www.ebi.ac.uk/efo/EFO_0005134	Other measurement	http://www.ebi.ac.uk/efo/EFO_0001444	http://www.ebi.ac.uk/efo/EFO_0009884	Other measurement	http://www.ebi.ac.uk/efo/EFO_0001444
amino acid measurement	triacylglycerol 48:3 measurement	8	1	1	0	1	4.89327e-06	4.89327e-06	0.000664	1	0.125	0.222222	0.125	rs1260326	http://www.ebi.ac.uk/efo/EFO_0005134	Other measurement	http://www.ebi.ac.uk/efo/EFO_0001444	http://www.ebi.ac.uk/efo/EFO_0010406	Lipid or lipoprotein measurement	http://www.ebi.ac.uk/efo/EFO_0004529
amino acid measurement	mannose measurement, blood metabolite measurement	8	1	1	0	1	4.89327e-06	4.89327e-06	0.000664	1	0.125	0.222222	0.125	rs1260326	http://www.ebi.ac.uk/efo/EFO_0005134	Other measurement	http://www.ebi.ac.uk/efo/EFO_0001444	http://www.ebi.ac.uk/efo/EFO_0006958, http://www.ebi.ac.uk/efo/EFO_0005664	Other measurement	http://www.ebi.ac.uk/efo/EFO_0001444
amino acid measurement	phosphatidylcholine 32:2 measurement	8	1	1	0	1	4.89327e-06	4.89327e-06	0.000664	1	0.125	0.222222	0.125	rs1260326	http://www.ebi.ac.uk/efo/EFO_0005134	Other measurement	http://www.ebi.ac.uk/efo/EFO_0001444	http://www.ebi.ac.uk/efo/EFO_0010374	Lipid or lipoprotein measurement	http://www.ebi.ac.uk/efo/EFO_0004529
emphysema pattern measurement	smoking behavior, carbon monoxide exhalation measurement	8	1	0	1	1	4.89327e-06	4.89327e-06	0.000664	1	0.125	0.222222	0.125	rs9788721-rs55958997	http://www.ebi.ac.uk/efo/EFO_0005850	Other measurement	http://www.ebi.ac.uk/efo/EFO_0001444	http://www.ebi.ac.uk/efo/EFO_0004318, http://www.ebi.ac.uk/efo/EFO_0006520	Biological process,Other measurement	http://purl.obolibrary.org/obo/GO_0008150,http://www.ebi.ac.uk/efo/EFO_0001444
emphysema pattern measurement	smoking status measurement, chronic obstructive pulmonary disease, carbon monoxide exhalation measurement	8	1	0	1	1	4.89327e-06	4.89327e-06	0.000664	1	0.125	0.222222	0.125	rs9788721-rs12914385	http://www.ebi.ac.uk/efo/EFO_0005850	Other measurement	http://www.ebi.ac.uk/efo/EFO_0001444	http://www.ebi.ac.uk/efo/EFO_0006527, http://www.ebi.ac.uk/efo/EFO_0000341, http://www.ebi.ac.uk/efo/EFO_0006520	Other measurement,Other disease	http://www.ebi.ac.uk/efo/EFO_0000408,http://www.ebi.ac.uk/efo/EFO_0001444
emphysema pattern measurement	smoking status measurement, pulmonary function measurement	8	1	0	1	1	4.89327e-06	4.89327e-06	0.000664	1	0.125	0.222222	0.125	rs8040868-rs9788721	http://www.ebi.ac.uk/efo/EFO_0005850	Other measurement	http://www.ebi.ac.uk/efo/EFO_0001444	http://www.ebi.ac.uk/efo/EFO_0006527, http://www.ebi.ac.uk/efo/EFO_0003892	Other measurement	http://www.ebi.ac.uk/efo/EFO_0001444
blood metabolite measurement, amino acid measurement	serum metabolite measurement, creatine measurement	8	1	0	1	1	4.89327e-06	4.89327e-06	0.000664	1	0.125	0.222222	0.125	rs16844839-rs715	http://www.ebi.ac.uk/efo/EFO_0005664, http://www.ebi.ac.uk/efo/EFO_0005134	Other measurement	http://www.ebi.ac.uk/efo/EFO_0001444	http://www.ebi.ac.uk/efo/EFO_0005653, http://www.ebi.ac.uk/efo/EFO_0010472	Other measurement	http://www.ebi.ac.uk/efo/EFO_0001444
PR segment	electrocardiography, PR interval	8	1	0	1	1	4.89327e-06	4.89327e-06	0.000664	1	0.125	0.222222	0.125	rs6795970-rs6801957	http://www.ebi.ac.uk/efo/EFO_0005095	Cardiovascular measurement	http://www.ebi.ac.uk/efo/EFO_0004298	http://www.ebi.ac.uk/efo/EFO_0004327, http://www.ebi.ac.uk/efo/EFO_0004462	Cardiovascular measurement	http://www.ebi.ac.uk/efo/EFO_0004298
blood metabolite measurement, amino acid measurement	serum metabolite measurement, glycine measurement	8	1	0	1	1	4.89327e-06	4.89327e-06	0.000664	1	0.125	0.222222	0.125	rs16844839-rs715	http://www.ebi.ac.uk/efo/EFO_0005664, http://www.ebi.ac.uk/efo/EFO_0005134	Other measurement	http://www.ebi.ac.uk/efo/EFO_0001444	http://www.ebi.ac.uk/efo/EFO_0005653, http://www.ebi.ac.uk/efo/EFO_0009767	Other measurement	http://www.ebi.ac.uk/efo/EFO_0001444
amino acid measurement	triacylglycerol 48:2 measurement	8	1	1	0	1	4.89327e-06	4.89327e-06	0.000664	1	0.125	0.222222	0.125	rs1260326	http://www.ebi.ac.uk/efo/EFO_0005134	Other measurement	http://www.ebi.ac.uk/efo/EFO_0001444	http://www.ebi.ac.uk/efo/EFO_0010405	Lipid or lipoprotein measurement	http://www.ebi.ac.uk/efo/EFO_0004529
amino acid measurement	leptin measurement, HOMA-IR	8	1	0	1	1	4.89327e-06	4.89327e-06	0.000664	1	0.125	0.222222	0.125	rs780094-rs1260326	http://www.ebi.ac.uk/efo/EFO_0005134	Other measurement	http://www.ebi.ac.uk/efo/EFO_0001444	http://www.ebi.ac.uk/efo/EFO_0005000, http://www.ebi.ac.uk/efo/EFO_0004501	Other measurement	http://www.ebi.ac.uk/efo/EFO_0001444
malaria	platelet glycoprotein 4 measurement	8	1	0	1	1	4.89327e-06	4.89327e-06	0.000664	1	0.125	0.222222	0.125	rs8176719-rs651007	http://www.ebi.ac.uk/efo/EFO_0001068	Digestive system disorder	http://www.ebi.ac.uk/efo/EFO_0000405	http://www.ebi.ac.uk/efo/EFO_0008262	Other measurement	http://www.ebi.ac.uk/efo/EFO_0001444
amino acid measurement	triacylglycerol 50:3 measurement	8	1	1	0	1	4.89327e-06	4.89327e-06	0.000664	1	0.125	0.222222	0.125	rs1260326	http://www.ebi.ac.uk/efo/EFO_0005134	Other measurement	http://www.ebi.ac.uk/efo/EFO_0001444	http://www.ebi.ac.uk/efo/EFO_0010410	Lipid or lipoprotein measurement	http://www.ebi.ac.uk/efo/EFO_0004529
amino acid measurement	triacylglycerol 50:4 measurement	8	1	1	0	1	4.89327e-06	4.89327e-06	0.000664	1	0.125	0.222222	0.125	rs1260326	http://www.ebi.ac.uk/efo/EFO_0005134	Other measurement	http://www.ebi.ac.uk/efo/EFO_0001444	http://www.ebi.ac.uk/efo/EFO_0010411	Lipid or lipoprotein measurement	http://www.ebi.ac.uk/efo/EFO_0004529
malaria	protein jagged-1 measurement	8	1	0	1	1	4.89327e-06	4.89327e-06	0.000664	1	0.125	0.222222	0.125	rs8176719-rs651007	http://www.ebi.ac.uk/efo/EFO_0001068	Digestive system disorder	http://www.ebi.ac.uk/efo/EFO_0000405	http://www.ebi.ac.uk/efo/EFO_0008271	Other measurement	http://www.ebi.ac.uk/efo/EFO_0001444
blood metabolite measurement, amino acid measurement	serum metabolite measurement, proline measurement	8	1	1	0	1	4.89327e-06	4.89327e-06	0.000664	1	0.125	0.222222	0.125	rs2540641	http://www.ebi.ac.uk/efo/EFO_0005664, http://www.ebi.ac.uk/efo/EFO_0005134	Other measurement	http://www.ebi.ac.uk/efo/EFO_0001444	http://www.ebi.ac.uk/efo/EFO_0005653, http://www.ebi.ac.uk/efo/EFO_0009773	Other measurement	http://www.ebi.ac.uk/efo/EFO_0001444
Glycosuria	clinical laboratory measurement, glucose measurement	8	1	1	0	1	4.89327e-06	4.89327e-06	0.000664	1	0.125	0.222222	0.125	rs7903146	http://purl.obolibrary.org/obo/HP_0003076	Other trait	http://www.ebi.ac.uk/efo/EFO_0000001	http://www.ebi.ac.uk/efo/EFO_0004297, http://www.ebi.ac.uk/efo/EFO_0004468	Other measurement	http://www.ebi.ac.uk/efo/EFO_0001444
amino acid measurement	leptin measurement, fasting blood insulin measurement	8	1	0	1	1	4.89327e-06	4.89327e-06	0.000664	1	0.125	0.222222	0.125	rs780094-rs1260326	http://www.ebi.ac.uk/efo/EFO_0005134	Other measurement	http://www.ebi.ac.uk/efo/EFO_0001444	http://www.ebi.ac.uk/efo/EFO_0005000, http://www.ebi.ac.uk/efo/EFO_0004466	Other measurement	http://www.ebi.ac.uk/efo/EFO_0001444
emphysema pattern measurement	smoking status measurement, FEV/FEC ratio	8	1	0	1	1	4.89327e-06	4.89327e-06	0.000664	1	0.125	0.222222	0.125	rs138641402-rs1512282	http://www.ebi.ac.uk/efo/EFO_0005850	Other measurement	http://www.ebi.ac.uk/efo/EFO_0001444	http://www.ebi.ac.uk/efo/EFO_0006527, http://www.ebi.ac.uk/efo/EFO_0004713	Other measurement	http://www.ebi.ac.uk/efo/EFO_0001444
intercellular adhesion molecule 2 measurement	malaria	1	8	0	1	1	4.89327e-06	4.89327e-06	0.000664	1	0.125	0.222222	0.125	rs8176719-rs651007	http://www.ebi.ac.uk/efo/EFO_0008163	Other measurement	http://www.ebi.ac.uk/efo/EFO_0001444	http://www.ebi.ac.uk/efo/EFO_0001068	Digestive system disorder	http://www.ebi.ac.uk/efo/EFO_0000405
OX-2 membrane glycoprotein measurement	malaria	1	8	0	1	1	4.89327e-06	4.89327e-06	0.000664	1	0.125	0.222222	0.125	rs8176719-rs651007	http://www.ebi.ac.uk/efo/EFO_0008253	Other measurement	http://www.ebi.ac.uk/efo/EFO_0001444	http://www.ebi.ac.uk/efo/EFO_0001068	Digestive system disorder	http://www.ebi.ac.uk/efo/EFO_0000405
chronic obstructive pulmonary disease, smoking behaviour measurement	emphysema pattern measurement	1	8	0	1	1	4.89327e-06	4.89327e-06	0.000664	1	0.125	0.222222	0.125	rs9788721-rs8192482	http://www.ebi.ac.uk/efo/EFO_0000341, http://www.ebi.ac.uk/efo/EFO_0005671	Other measurement,Other disease	http://www.ebi.ac.uk/efo/EFO_0000408,http://www.ebi.ac.uk/efo/EFO_0001444	http://www.ebi.ac.uk/efo/EFO_0005850	Other measurement	http://www.ebi.ac.uk/efo/EFO_0001444
carbohydrate sulfotransferase 15 measurement	malaria	1	8	0	1	1	4.89327e-06	4.89327e-06	0.000664	1	0.125	0.222222	0.125	rs8176719-rs651007	http://www.ebi.ac.uk/efo/EFO_0008066	Other measurement	http://www.ebi.ac.uk/efo/EFO_0001444	http://www.ebi.ac.uk/efo/EFO_0001068	Digestive system disorder	http://www.ebi.ac.uk/efo/EFO_0000405
cerebral blood flow measurement	migraine without aura	1	8	0	1	1	4.89327e-06	4.89327e-06	0.000664	1	0.125	0.222222	0.125	rs7775721-rs2971609	http://www.ebi.ac.uk/efo/EFO_0007980	Other measurement	http://www.ebi.ac.uk/efo/EFO_0001444	http://www.ebi.ac.uk/efo/EFO_0005296	Cardiovascular disease	http://www.ebi.ac.uk/efo/EFO_0000319
repulsive guidance molecule A measurement	response to statin, LDL cholesterol change measurement	1	8	0	1	1	4.89327e-06	4.89327e-06	0.000664	1	0.125	0.222222	0.125	rs646776-rs7528419	http://www.ebi.ac.uk/efo/EFO_0008273	Other measurement	http://www.ebi.ac.uk/efo/EFO_0001444	http://purl.obolibrary.org/obo/GO_0036273, http://www.ebi.ac.uk/efo/EFO_0007804	Lipid or lipoprotein measurement,Response to drug	http://www.ebi.ac.uk/efo/EFO_0004732,http://purl.obolibrary.org/obo/GO_0042493
urate measurement, blood metabolite measurement	urate measurement, overweight body mass index status	1	8	0	1	1	4.89327e-06	4.89327e-06	0.000664	1	0.125	0.222222	0.125	rs13129697-rs737267	http://www.ebi.ac.uk/efo/EFO_0004531, http://www.ebi.ac.uk/efo/EFO_0005664	Other measurement	http://www.ebi.ac.uk/efo/EFO_0001444	http://www.ebi.ac.uk/efo/EFO_0004531, http://www.ebi.ac.uk/efo/EFO_0005935	Other measurement,Body measurement	http://www.ebi.ac.uk/efo/EFO_0004324,http://www.ebi.ac.uk/efo/EFO_0001444
alpha-hydroxybutyric acid measurement	amino acid measurement	1	8	1	0	1	4.89327e-06	4.89327e-06	0.000664	1	0.125	0.222222	0.125	rs1260326	http://www.ebi.ac.uk/efo/EFO_0010458	Other measurement	http://www.ebi.ac.uk/efo/EFO_0001444	http://www.ebi.ac.uk/efo/EFO_0005134	Other measurement	http://www.ebi.ac.uk/efo/EFO_0001444
hepatocyte growth factor receptor measurement	malaria	1	8	0	1	1	4.89327e-06	4.89327e-06	0.000664	1	0.125	0.222222	0.125	rs8176719-rs651007	http://www.ebi.ac.uk/efo/EFO_0008153	Other measurement	http://www.ebi.ac.uk/efo/EFO_0001444	http://www.ebi.ac.uk/efo/EFO_0001068	Digestive system disorder	http://www.ebi.ac.uk/efo/EFO_0000405
granulins measurement	response to statin, LDL cholesterol change measurement	1	8	0	1	1	4.89327e-06	4.89327e-06	0.000664	1	0.125	0.222222	0.125	rs646776-rs7528419	http://www.ebi.ac.uk/efo/EFO_0008141	Other measurement	http://www.ebi.ac.uk/efo/EFO_0001444	http://purl.obolibrary.org/obo/GO_0036273, http://www.ebi.ac.uk/efo/EFO_0007804	Lipid or lipoprotein measurement,Response to drug	http://www.ebi.ac.uk/efo/EFO_0004732,http://purl.obolibrary.org/obo/GO_0042493
alpha-hydroxybutyric acid measurement	diabetes mellitus, urinary albumin to creatinine ratio	1	8	0	1	1	4.89327e-06	4.89327e-06	0.000664	1	0.125	0.222222	0.125	rs780093-rs1260326	http://www.ebi.ac.uk/efo/EFO_0010458	Other measurement	http://www.ebi.ac.uk/efo/EFO_0001444	http://www.ebi.ac.uk/efo/EFO_0000400, http://www.ebi.ac.uk/efo/EFO_0007778	Metabolic disorder,Other measurement	http://www.ebi.ac.uk/efo/EFO_0000589,http://www.ebi.ac.uk/efo/EFO_0001444
gout, chronic kidney disease	response to statin, LDL cholesterol change measurement	1	8	0	1	1	4.89327e-06	4.89327e-06	0.000664	1	0.125	0.222222	0.125	rs4148155-rs1481012	http://www.ebi.ac.uk/efo/EFO_0004274, http://www.ebi.ac.uk/efo/EFO_0003884	Metabolic disorder,Other disease	http://www.ebi.ac.uk/efo/EFO_0000589,http://www.ebi.ac.uk/efo/EFO_0000408	http://purl.obolibrary.org/obo/GO_0036273, http://www.ebi.ac.uk/efo/EFO_0007804	Lipid or lipoprotein measurement,Response to drug	http://www.ebi.ac.uk/efo/EFO_0004732,http://purl.obolibrary.org/obo/GO_0042493
coronary heart disease, myocardial infarction	malaria	1	8	0	1	1	4.89327e-06	4.89327e-06	0.000664	1	0.125	0.222222	0.125	rs8176719-rs514659	http://www.ebi.ac.uk/efo/EFO_0001645, http://www.ebi.ac.uk/efo/EFO_0000612	Cardiovascular disease	http://www.ebi.ac.uk/efo/EFO_0000319	http://www.ebi.ac.uk/efo/EFO_0001068	Digestive system disorder	http://www.ebi.ac.uk/efo/EFO_0000405
salivary metabolite measurement, urate measurement	urate measurement, overweight body mass index status	1	8	1	0	1	4.89327e-06	4.89327e-06	0.000664	1	0.125	0.222222	0.125	rs13129697	http://www.ebi.ac.uk/efo/EFO_0010637, http://www.ebi.ac.uk/efo/EFO_0004531	Other measurement	http://www.ebi.ac.uk/efo/EFO_0001444	http://www.ebi.ac.uk/efo/EFO_0004531, http://www.ebi.ac.uk/efo/EFO_0005935	Other measurement,Body measurement	http://www.ebi.ac.uk/efo/EFO_0004324,http://www.ebi.ac.uk/efo/EFO_0001444
alkaline phosphatase measurement, clinical laboratory measurement	malaria	1	8	0	1	1	4.89327e-06	4.89327e-06	0.000664	1	0.125	0.222222	0.125	rs8176719-rs505922	http://www.ebi.ac.uk/efo/EFO_0004533, http://www.ebi.ac.uk/efo/EFO_0004297	Liver enzyme measurement,Other measurement	http://www.ebi.ac.uk/efo/EFO_0004582,http://www.ebi.ac.uk/efo/EFO_0001444	http://www.ebi.ac.uk/efo/EFO_0001068	Digestive system disorder	http://www.ebi.ac.uk/efo/EFO_0000405
alanine measurement	diabetes mellitus, urinary albumin to creatinine ratio	1	8	0	1	1	4.89327e-06	4.89327e-06	0.000664	1	0.125	0.222222	0.125	rs780093-rs1260326	http://www.ebi.ac.uk/efo/EFO_0009765	Other measurement	http://www.ebi.ac.uk/efo/EFO_0001444	http://www.ebi.ac.uk/efo/EFO_0000400, http://www.ebi.ac.uk/efo/EFO_0007778	Metabolic disorder,Other measurement	http://www.ebi.ac.uk/efo/EFO_0000589,http://www.ebi.ac.uk/efo/EFO_0001444
clinical ideal cardiovascular health	response to statin, LDL cholesterol change measurement	1	8	0	1	1	4.89327e-06	4.89327e-06	0.000664	1	0.125	0.222222	0.125	rs7412-rs445925	http://www.ebi.ac.uk/efo/EFO_0007653	Other trait	http://www.ebi.ac.uk/efo/EFO_0000001	http://purl.obolibrary.org/obo/GO_0036273, http://www.ebi.ac.uk/efo/EFO_0007804	Lipid or lipoprotein measurement,Response to drug	http://www.ebi.ac.uk/efo/EFO_0004732,http://purl.obolibrary.org/obo/GO_0042493
Strabismus	hair colour measurement, hair morphology measurement	1	8	0	1	1	4.89327e-06	4.89327e-06	0.000664	1	0.125	0.222222	0.125	rs9747347-rs75078292	http://purl.obolibrary.org/obo/HP_0000486	Other trait	http://www.ebi.ac.uk/efo/EFO_0000001	http://www.ebi.ac.uk/efo/EFO_0007822, http://www.ebi.ac.uk/efo/EFO_0007821	Other measurement	http://www.ebi.ac.uk/efo/EFO_0001444
gout, chronic kidney disease	urate measurement, overweight body mass index status	1	8	0	1	1	4.89327e-06	4.89327e-06	0.000664	1	0.125	0.222222	0.125	rs4148155-rs2231142	http://www.ebi.ac.uk/efo/EFO_0004274, http://www.ebi.ac.uk/efo/EFO_0003884	Metabolic disorder,Other disease	http://www.ebi.ac.uk/efo/EFO_0000589,http://www.ebi.ac.uk/efo/EFO_0000408	http://www.ebi.ac.uk/efo/EFO_0004531, http://www.ebi.ac.uk/efo/EFO_0005935	Other measurement,Body measurement	http://www.ebi.ac.uk/efo/EFO_0004324,http://www.ebi.ac.uk/efo/EFO_0001444
estrone conjugate measurement, estrogen-receptor positive breast cancer	response to statin, LDL cholesterol change measurement	1	8	0	1	1	4.89327e-06	4.89327e-06	0.000664	1	0.125	0.222222	0.125	rs58310495-rs4149056	http://www.ebi.ac.uk/efo/EFO_0007971, http://www.ebi.ac.uk/efo/EFO_1000649	Cancer,Other measurement	http://www.ebi.ac.uk/efo/EFO_0000616,http://www.ebi.ac.uk/efo/EFO_0001444	http://purl.obolibrary.org/obo/GO_0036273, http://www.ebi.ac.uk/efo/EFO_0007804	Lipid or lipoprotein measurement,Response to drug	http://www.ebi.ac.uk/efo/EFO_0004732,http://purl.obolibrary.org/obo/GO_0042493
CD40 measurement	mucocutaneous lymph node syndrome	1	8	0	1	1	4.89327e-06	4.89327e-06	0.000664	1	0.125	0.222222	0.125	rs1569723-rs4810485	http://www.ebi.ac.uk/efo/EFO_0010586	Other measurement	http://www.ebi.ac.uk/efo/EFO_0001444	http://www.ebi.ac.uk/efo/EFO_0004246	Immune system disorder	http://www.ebi.ac.uk/efo/EFO_0000540
basal cell adhesion molecule measurement	malaria	1	8	0	1	1	4.89327e-06	4.89327e-06	0.000664	1	0.125	0.222222	0.125	rs8176722-rs8176749	http://www.ebi.ac.uk/efo/EFO_0008032	Other measurement	http://www.ebi.ac.uk/efo/EFO_0001444	http://www.ebi.ac.uk/efo/EFO_0001068	Digestive system disorder	http://www.ebi.ac.uk/efo/EFO_0000405
Ischemic stroke, von Willebrand factor measurement, homocysteine measurement	malaria	1	8	0	1	1	4.89327e-06	4.89327e-06	0.000664	1	0.125	0.222222	0.125	rs8176719-rs505922	http://purl.obolibrary.org/obo/HP_0002140, http://www.ebi.ac.uk/efo/EFO_0004629, http://www.ebi.ac.uk/efo/EFO_0004578	Hematological measurement,Other trait,Cardiovascular measurement	http://www.ebi.ac.uk/efo/EFO_0004298,http://www.ebi.ac.uk/efo/EFO_0000001,http://www.ebi.ac.uk/efo/EFO_0004503	http://www.ebi.ac.uk/efo/EFO_0001068	Digestive system disorder	http://www.ebi.ac.uk/efo/EFO_0000405
aortic valve calcification	response to statin, LDL cholesterol change measurement	1	8	1	0	1	4.89327e-06	4.89327e-06	0.000664	1	0.125	0.222222	0.125	rs10455872	http://www.ebi.ac.uk/efo/EFO_0005239	Cardiovascular disease	http://www.ebi.ac.uk/efo/EFO_0000319	http://purl.obolibrary.org/obo/GO_0036273, http://www.ebi.ac.uk/efo/EFO_0007804	Lipid or lipoprotein measurement,Response to drug	http://www.ebi.ac.uk/efo/EFO_0004732,http://purl.obolibrary.org/obo/GO_0042493
calcium measurement, clinical laboratory measurement	parathyroid hormone measurement	1	8	0	1	1	4.89327e-06	4.89327e-06	0.000664	1	0.125	0.222222	0.125	rs17251221-rs73186030	http://www.ebi.ac.uk/efo/EFO_0004838, http://www.ebi.ac.uk/efo/EFO_0004297	Other measurement	http://www.ebi.ac.uk/efo/EFO_0001444	http://www.ebi.ac.uk/efo/EFO_0004752	Other measurement	http://www.ebi.ac.uk/efo/EFO_0001444
dermatomyositis, juvenile dermatomyositis	eosinophilic esophagitis	1	8	0	1	1	4.89327e-06	4.89327e-06	0.000664	1	0.125	0.222222	0.125	rs599707-rs3129843	http://www.ebi.ac.uk/efo/EFO_0000398, http://www.ebi.ac.uk/efo/EFO_0000557	Neurological disorder	http://www.ebi.ac.uk/efo/EFO_0000618	http://www.ebi.ac.uk/efo/EFO_0004232	Digestive system disorder	http://www.ebi.ac.uk/efo/EFO_0000405
lipoprotein A measurement, lipid or lipoprotein measurement	response to statin, LDL cholesterol change measurement	1	8	0	1	1	4.89327e-06	4.89327e-06	0.000664	1	0.125	0.222222	0.125	rs10455872-rs55730499	http://www.ebi.ac.uk/efo/EFO_0006925, http://www.ebi.ac.uk/efo/EFO_0005105	Other measurement,Lipid or lipoprotein measurement	http://www.ebi.ac.uk/efo/EFO_0004732,http://www.ebi.ac.uk/efo/EFO_0001444	http://purl.obolibrary.org/obo/GO_0036273, http://www.ebi.ac.uk/efo/EFO_0007804	Lipid or lipoprotein measurement,Response to drug	http://www.ebi.ac.uk/efo/EFO_0004732,http://purl.obolibrary.org/obo/GO_0042493
clinical and behavioural ideal cardiovascular health	response to statin, LDL cholesterol change measurement	1	8	1	0	1	4.89327e-06	4.89327e-06	0.000664	1	0.125	0.222222	0.125	rs7412	http://www.ebi.ac.uk/efo/EFO_0007654	Other trait	http://www.ebi.ac.uk/efo/EFO_0000001	http://purl.obolibrary.org/obo/GO_0036273, http://www.ebi.ac.uk/efo/EFO_0007804	Lipid or lipoprotein measurement,Response to drug	http://www.ebi.ac.uk/efo/EFO_0004732,http://purl.obolibrary.org/obo/GO_0042493
Hashimoto's thyroiditis	autoimmune thyroid disease, type I diabetes mellitus	1	8	1	0	1	4.89327e-06	4.89327e-06	0.000664	1	0.125	0.222222	0.125	rs2476601	http://www.ebi.ac.uk/efo/EFO_0003779	Immune system disorder	http://www.ebi.ac.uk/efo/EFO_0000540	http://www.ebi.ac.uk/efo/EFO_0006812, http://www.ebi.ac.uk/efo/EFO_0001359	Metabolic disorder,Immune system disorder	http://www.ebi.ac.uk/efo/EFO_0000589,http://www.ebi.ac.uk/efo/EFO_0000540
alanine measurement	amino acid measurement	1	8	1	0	1	4.89327e-06	4.89327e-06	0.000664	1	0.125	0.222222	0.125	rs1260326	http://www.ebi.ac.uk/efo/EFO_0009765	Other measurement	http://www.ebi.ac.uk/efo/EFO_0001444	http://www.ebi.ac.uk/efo/EFO_0005134	Other measurement	http://www.ebi.ac.uk/efo/EFO_0001444
Alzheimer's disease, Alzheimer's disease biomarker measurement, CCL2 measurement	eotaxin measurement	1	8	1	0	1	4.89327e-06	4.89327e-06	0.000664	1	0.125	0.222222	0.125	rs2228467	http://www.ebi.ac.uk/efo/EFO_0000249, http://www.ebi.ac.uk/efo/EFO_0006514, http://www.ebi.ac.uk/efo/EFO_0004749	Neurological disorder,Other measurement	http://www.ebi.ac.uk/efo/EFO_0000618,http://www.ebi.ac.uk/efo/EFO_0001444	http://www.ebi.ac.uk/efo/EFO_0008122	Other measurement	http://www.ebi.ac.uk/efo/EFO_0001444
Cystic fibrosis	Cystic fibrosis, lung disease severity measurement	1	8	0	1	1	4.89327e-06	4.89327e-06	0.000664	1	0.125	0.222222	0.125	rs12793173-rs546131	http://www.orpha.net/ORDO/Orphanet_586	Other disease	http://www.ebi.ac.uk/efo/EFO_0000408	http://www.orpha.net/ORDO/Orphanet_586, http://www.ebi.ac.uk/efo/EFO_0007744	Other measurement,Other disease	http://www.ebi.ac.uk/efo/EFO_0000408,http://www.ebi.ac.uk/efo/EFO_0001444
response to methotrexate	response to statin, LDL cholesterol change measurement	1	8	0	1	1	4.89327e-06	4.89327e-06	0.000664	1	0.125	0.222222	0.125	rs4149080-rs58310495	http://purl.obolibrary.org/obo/GO_0031427	Response to drug	http://purl.obolibrary.org/obo/GO_0042493	http://purl.obolibrary.org/obo/GO_0036273, http://www.ebi.ac.uk/efo/EFO_0007804	Lipid or lipoprotein measurement,Response to drug	http://www.ebi.ac.uk/efo/EFO_0004732,http://purl.obolibrary.org/obo/GO_0042493
Alzheimer's disease, family history of Alzheimer‚Äôs disease	cardiovascular disease	180	285	1	2	3	0.0313781	4.89704e-06	0.000664486	1	0.00649351	0.0129032	0.0163458	rs7412|rs4277405-rs6504163|rs28412876-rs28394864	http://www.ebi.ac.uk/efo/EFO_0000249, http://www.ebi.ac.uk/efo/EFO_0009268	Neurological disorder,Other measurement	http://www.ebi.ac.uk/efo/EFO_0000618,http://www.ebi.ac.uk/efo/EFO_0001444	http://www.ebi.ac.uk/efo/EFO_0000319	Other disease	http://www.ebi.ac.uk/efo/EFO_0000408
health study participation	smoking behaviour measurement	41	127	0	2	2	0.0031849	4.8994e-06	0.000664781	1	0.0120482	0.0238095	0.0241356	rs329120-rs329124|rs986391-rs2336897	http://www.ebi.ac.uk/efo/EFO_0010130	Other trait	http://www.ebi.ac.uk/efo/EFO_0000001	http://www.ebi.ac.uk/efo/EFO_0005671	Other measurement	http://www.ebi.ac.uk/efo/EFO_0001444
eosinophil count	protein measurement	791	7	0	2	2	0.00338675	4.90165e-06	0.000665011	1	0.00251256	0.00501253	0.00467918	rs1990760-rs2111485|rs6573020-rs2274273	http://www.ebi.ac.uk/efo/EFO_0004842	Hematological measurement	http://www.ebi.ac.uk/efo/EFO_0004503	http://www.ebi.ac.uk/efo/EFO_0004747	Other measurement	http://www.ebi.ac.uk/efo/EFO_0001444
eosinophil count	selective IgA deficiency disease	791	7	0	2	2	0.00338675	4.90165e-06	0.000665011	1	0.00251256	0.00501253	0.00467918	rs62026377-rs34069391|rs1990760-rs2111485	http://www.ebi.ac.uk/efo/EFO_0004842	Hematological measurement	http://www.ebi.ac.uk/efo/EFO_0004503	http://www.ebi.ac.uk/efo/EFO_1001929	Immune system disorder	http://www.ebi.ac.uk/efo/EFO_0000540
Churg-Strauss syndrome	eosinophil count	7	791	1	1	2	0.00338675	4.90165e-06	0.000665011	1	0.00251256	0.00501253	0.00467918	rs72836346-rs72946301|rs1837253	http://www.ebi.ac.uk/efo/EFO_0007208	Cardiovascular disease	http://www.ebi.ac.uk/efo/EFO_0000319	http://www.ebi.ac.uk/efo/EFO_0004842	Hematological measurement	http://www.ebi.ac.uk/efo/EFO_0004503
glaucoma	mean arterial pressure	51	102	0	2	2	0.00318185	4.90436e-06	0.000665277	1	0.013245	0.0261438	0.0266203	rs3184504-rs653178|rs2305013-rs58073046-rs12421941	http://www.ebi.ac.uk/efo/EFO_0000516	Other disease	http://www.ebi.ac.uk/efo/EFO_0000408	http://www.ebi.ac.uk/efo/EFO_0006340	Other measurement	http://www.ebi.ac.uk/efo/EFO_0001444
bipolar disorder	urinary albumin to creatinine ratio	51	102	0	2	2	0.00318185	4.90436e-06	0.000665277	1	0.013245	0.0261438	0.0266203	rs2517959-rs677888|rs1010553-rs2302417	http://www.ebi.ac.uk/efo/EFO_0000289	Neurological disorder	http://www.ebi.ac.uk/efo/EFO_0000618	http://www.ebi.ac.uk/efo/EFO_0007778	Other measurement	http://www.ebi.ac.uk/efo/EFO_0001444
chronic kidney disease	urinary albumin to creatinine ratio	51	102	1	1	2	0.00318185	4.90436e-06	0.000665277	1	0.013245	0.0261438	0.0266203	rs1047891|rs1145078-rs1145077	http://www.ebi.ac.uk/efo/EFO_0003884	Other disease	http://www.ebi.ac.uk/efo/EFO_0000408	http://www.ebi.ac.uk/efo/EFO_0007778	Other measurement	http://www.ebi.ac.uk/efo/EFO_0001444
Diuretic use measurement	smoking behavior, body mass index	102	51	0	2	2	0.00318185	4.90436e-06	0.000665277	1	0.013245	0.0261438	0.0266203	rs1558902-rs56094641|rs2278557-rs4787491	http://www.ebi.ac.uk/efo/EFO_0009928	Other measurement	http://www.ebi.ac.uk/efo/EFO_0001444	http://www.ebi.ac.uk/efo/EFO_0004318, http://www.ebi.ac.uk/efo/EFO_0004340	Biological process,Body measurement	http://purl.obolibrary.org/obo/GO_0008150,http://www.ebi.ac.uk/efo/EFO_0004324
central corneal thickness	glomerular filtration rate	107	481	0	3	3	0.0314802	4.90997e-06	0.000666013	1	0.00512821	0.0102041	0.0128569	rs73222243-rs3905668|rs9638227-rs55773927|rs56223983-rs6574652	http://www.ebi.ac.uk/efo/EFO_0005213	Other measurement	http://www.ebi.ac.uk/efo/EFO_0001444	http://www.ebi.ac.uk/efo/EFO_0005208	Other measurement	http://www.ebi.ac.uk/efo/EFO_0001444
age-related macular degeneration	vitamin D measurement	36	145	0	2	2	0.00319286	4.91166e-06	0.000666217	1	0.0111732	0.0220994	0.0223256	rs10468017-rs920915-rs261291|rs3764261-rs1800775	http://www.ebi.ac.uk/efo/EFO_0001365	Neurological disorder	http://www.ebi.ac.uk/efo/EFO_0000618	http://www.ebi.ac.uk/efo/EFO_0004631	Other measurement	http://www.ebi.ac.uk/efo/EFO_0001444
fat body mass	type II diabetes mellitus	9	605	0	2	2	0.00333048	4.91321e-06	0.00066638	1	0.00326797	0.00651466	0.00619583	rs1421085-rs9972653|rs6567160-rs476828	http://www.ebi.ac.uk/efo/EFO_0005409	Other measurement	http://www.ebi.ac.uk/efo/EFO_0001444	http://www.ebi.ac.uk/efo/EFO_0001360	Metabolic disorder	http://www.ebi.ac.uk/efo/EFO_0000589
balding measurement	cutaneous melanoma	728	71	1	2	3	0.0316154	4.91323e-06	0.00066638	1	0.00376884	0.00750939	0.00940129	rs150962800-rs117648907|rs7778378-rs1036646|rs1805007	http://www.ebi.ac.uk/efo/EFO_0007825	Other measurement	http://www.ebi.ac.uk/efo/EFO_0001444	http://www.ebi.ac.uk/efo/EFO_0000389	Cancer	http://www.ebi.ac.uk/efo/EFO_0000616
adult onset asthma, type II diabetes mellitus	erythrocyte count	6	937	0	2	2	0.00343874	4.91431e-06	0.000666399	1	0.0021254	0.00424178	0.00390554	rs2185756-rs2488087|rs174584-rs102275	http://www.ebi.ac.uk/efo/EFO_1002011, http://www.ebi.ac.uk/efo/EFO_0001360	Metabolic disorder,Other disease	http://www.ebi.ac.uk/efo/EFO_0000589,http://www.ebi.ac.uk/efo/EFO_0000408	http://www.ebi.ac.uk/efo/EFO_0004305	Hematological measurement	http://www.ebi.ac.uk/efo/EFO_0004503
docosapentaenoic acid measurement	erythrocyte count	6	937	1	1	2	0.00343874	4.91431e-06	0.000666399	1	0.0021254	0.00424178	0.00390554	rs780094|rs102275-rs174547	http://www.ebi.ac.uk/efo/EFO_0006809	Lipid or lipoprotein measurement	http://www.ebi.ac.uk/efo/EFO_0004529	http://www.ebi.ac.uk/efo/EFO_0004305	Hematological measurement	http://www.ebi.ac.uk/efo/EFO_0004503
erythrocyte count	multiple sclerosis, chronic lymphocytic leukemia	937	6	1	1	2	0.00343874	4.91431e-06	0.000666399	1	0.0021254	0.00424178	0.00390554	rs140522|rs6793295-rs12637184	http://www.ebi.ac.uk/efo/EFO_0004305	Hematological measurement	http://www.ebi.ac.uk/efo/EFO_0004503	http://www.ebi.ac.uk/efo/EFO_0003885, http://www.ebi.ac.uk/efo/EFO_0000095	Cancer,Immune system disorder	http://www.ebi.ac.uk/efo/EFO_0000616,http://www.ebi.ac.uk/efo/EFO_0000540
erythrocyte count	omega-6 polyunsaturated fatty acid measurement	937	6	0	2	2	0.00343874	4.91431e-06	0.000666399	1	0.0021254	0.00424178	0.00390554	rs10740118-rs10761785|rs102275-rs174547	http://www.ebi.ac.uk/efo/EFO_0004305	Hematological measurement	http://www.ebi.ac.uk/efo/EFO_0004503	http://www.ebi.ac.uk/efo/EFO_0005680	Lipid or lipoprotein measurement	http://www.ebi.ac.uk/efo/EFO_0004529
erythrocyte count	nevus count	937	6	0	2	2	0.00343874	4.91431e-06	0.000666399	1	0.0021254	0.00424178	0.00390554	rs6538148-rs7313352|rs11914181-rs132985	http://www.ebi.ac.uk/efo/EFO_0004305	Hematological measurement	http://www.ebi.ac.uk/efo/EFO_0004503	http://www.ebi.ac.uk/efo/EFO_0004632	Other measurement	http://www.ebi.ac.uk/efo/EFO_0001444
balding measurement	smoking initiation	728	241	0	4	4	0.107314	4.91541e-06	0.000666524	1	0.00414508	0.00825593	0.0125099	rs72853300-rs17479393|rs586339-rs11210887|rs7213347-rs216195|rs6119279-rs1883730	http://www.ebi.ac.uk/efo/EFO_0007825	Other measurement	http://www.ebi.ac.uk/efo/EFO_0001444	http://www.ebi.ac.uk/efo/EFO_0005670	Biological process	http://purl.obolibrary.org/obo/GO_0008150
hair color	platelet component distribution width	252	204	0	3	3	0.0314441	4.93064e-06	0.000668563	1	0.00662252	0.0131579	0.0166767	rs11065961-rs11066284|rs520015-rs785830|rs6914412-rs17207524	http://www.ebi.ac.uk/efo/EFO_0003924	Other trait	http://www.ebi.ac.uk/efo/EFO_0000001	http://www.ebi.ac.uk/efo/EFO_0007984	Hematological measurement	http://www.ebi.ac.uk/efo/EFO_0004503
coronary heart disease	sleep duration, high density lipoprotein cholesterol measurement	45	116	2	0	2	0.00319286	4.93107e-06	0.00066857	1	0.0125786	0.0248447	0.0252369	rs964184|rs646776	http://www.ebi.ac.uk/efo/EFO_0001645	Cardiovascular disease	http://www.ebi.ac.uk/efo/EFO_0000319	http://www.ebi.ac.uk/efo/EFO_0005271, http://www.ebi.ac.uk/efo/EFO_0004612	Other measurement,Lipid or lipoprotein measurement	http://www.ebi.ac.uk/efo/EFO_0004732,http://www.ebi.ac.uk/efo/EFO_0001444
feeling nervous measurement	sleep duration	45	116	0	2	2	0.00319286	4.93107e-06	0.00066857	1	0.0125786	0.0248447	0.0252369	rs62055935-rs17688916|rs10747488-rs75641275	http://www.ebi.ac.uk/efo/EFO_0009597	Other measurement	http://www.ebi.ac.uk/efo/EFO_0001444	http://www.ebi.ac.uk/efo/EFO_0005271	Other measurement	http://www.ebi.ac.uk/efo/EFO_0001444
neutrophil count, eosinophil count	serum alanine aminotransferase measurement	154	34	0	2	2	0.00320264	4.9355e-06	0.000669147	1	0.0107527	0.0212766	0.0214582	rs2954029-rs2954031|rs174551-rs174555	http://www.ebi.ac.uk/efo/EFO_0004833, http://www.ebi.ac.uk/efo/EFO_0004842	Hematological measurement	http://www.ebi.ac.uk/efo/EFO_0004503	http://www.ebi.ac.uk/efo/EFO_0004735	Liver enzyme measurement	http://www.ebi.ac.uk/efo/EFO_0004582
rosacea severity measurement	schizophrenia	14	382	0	2	2	0.00327115	4.94584e-06	0.000670522	1	0.00507614	0.010101	0.00984818	rs73396800-rs57390839|rs3130614-rs2596500	http://www.ebi.ac.uk/efo/EFO_0009180	Other measurement	http://www.ebi.ac.uk/efo/EFO_0001444	http://www.ebi.ac.uk/efo/EFO_0000692	Neurological disorder	http://www.ebi.ac.uk/efo/EFO_0000618
body weight	myeloid white cell count	32	164	0	2	2	0.00320998	4.95074e-06	0.000671148	1	0.0103093	0.0204082	0.0205443	rs147694761-rs177430|rs42377-rs8179	http://www.ebi.ac.uk/efo/EFO_0004338	Body measurement	http://www.ebi.ac.uk/efo/EFO_0004324	http://www.ebi.ac.uk/efo/EFO_0007988	Hematological measurement	http://www.ebi.ac.uk/efo/EFO_0004503
coronary artery disease	lymphocyte count	260	198	1	2	3	0.0314882	4.95083e-06	0.000671148	1	0.00659341	0.0131004	0.0166022	rs11080107-rs71689248|rs79478560-rs11057401|rs3184504	http://www.ebi.ac.uk/efo/EFO_0000378	Cardiovascular disease	http://www.ebi.ac.uk/efo/EFO_0000319	http://www.ebi.ac.uk/efo/EFO_0004587	Hematological measurement	http://www.ebi.ac.uk/efo/EFO_0004503
alcohol drinking, high density lipoprotein cholesterol measurement	fasting blood glucose measurement	95	55	1	1	2	0.00319591	4.95134e-06	0.000671192	1	0.0135135	0.0266667	0.0271808	rs174566-rs174550|rs4841132	http://www.ebi.ac.uk/efo/EFO_0004329, http://www.ebi.ac.uk/efo/EFO_0004612	Biological process,Lipid or lipoprotein measurement	http://purl.obolibrary.org/obo/GO_0008150,http://www.ebi.ac.uk/efo/EFO_0004732	http://www.ebi.ac.uk/efo/EFO_0004465	Other measurement	http://www.ebi.ac.uk/efo/EFO_0001444
macula measurement	reticulocyte count	136	379	0	3	3	0.0315273	4.95301e-06	0.000671392	1	0.00585938	0.0116505	0.0147233	rs3197597-rs564636753|rs9480866-rs9398171|rs2732631-rs4606752	http://www.ebi.ac.uk/efo/EFO_0008375	Other measurement	http://www.ebi.ac.uk/efo/EFO_0001444	http://www.ebi.ac.uk/efo/EFO_0007986	Hematological measurement	http://www.ebi.ac.uk/efo/EFO_0004503
CD109 antigen measurement	heel bone mineral density	3	2103	0	2	2	0.00385895	4.95723e-06	0.000671913	1	0.00095057	0.00189934	0.00158504	rs635634-rs651007|rs10943130-rs10455097	http://www.ebi.ac.uk/efo/EFO_0008076	Other measurement	http://www.ebi.ac.uk/efo/EFO_0001444	http://www.ebi.ac.uk/efo/EFO_0009270	Other measurement	http://www.ebi.ac.uk/efo/EFO_0001444
heel bone mineral density	leptin measurement	2103	3	0	2	2	0.00385895	4.95723e-06	0.000671913	1	0.00095057	0.00189934	0.00158504	rs900400-rs56082403|rs8043757-rs8063057	http://www.ebi.ac.uk/efo/EFO_0009270	Other measurement	http://www.ebi.ac.uk/efo/EFO_0001444	http://www.ebi.ac.uk/efo/EFO_0005000	Other measurement	http://www.ebi.ac.uk/efo/EFO_0001444
grip strength measurement	intraocular pressure measurement	149	346	0	3	3	0.0315334	4.96163e-06	0.000672484	1	0.00609756	0.0121212	0.0153325	rs12910459-rs28575268|rs1556659-rs372532055|rs80103986-rs9912530	http://www.ebi.ac.uk/efo/EFO_0006941	Other measurement	http://www.ebi.ac.uk/efo/EFO_0001444	http://www.ebi.ac.uk/efo/EFO_0004695	Other measurement	http://www.ebi.ac.uk/efo/EFO_0001444
feeling tense measurement	visceral adipose tissue measurement	25	211	0	2	2	0.0032265	4.96352e-06	0.000672715	1	0.00854701	0.0169492	0.0169229	rs6870983-rs2067919|rs3740393-rs3740390	http://www.ebi.ac.uk/efo/EFO_0009596	Other measurement	http://www.ebi.ac.uk/efo/EFO_0001444	http://www.ebi.ac.uk/efo/EFO_0004765	Other measurement	http://www.ebi.ac.uk/efo/EFO_0001444
breast carcinoma	neutrophil count, basophil count	337	153	0	3	3	0.0315377	4.96509e-06	0.000672902	1	0.00616016	0.0122449	0.0154927	rs7705526-rs7726159|rs6860806-rs10075801|rs11374964-rs192022	http://www.ebi.ac.uk/efo/EFO_0000305	Cancer	http://www.ebi.ac.uk/efo/EFO_0000616	http://www.ebi.ac.uk/efo/EFO_0004833, http://www.ebi.ac.uk/efo/EFO_0005090	Inflammatory measurement,Hematological measurement	http://www.ebi.ac.uk/efo/EFO_0004872,http://www.ebi.ac.uk/efo/EFO_0004503
pulse pressure measurement	sleep duration, low density lipoprotein cholesterol measurement	595	87	0	3	3	0.0316625	4.969e-06	0.000673407	1	0.00441826	0.00879765	0.0110502	rs66774912-rs668948|rs7666150-rs7679068|rs28456-rs174564	http://www.ebi.ac.uk/efo/EFO_0005763	Cardiovascular measurement	http://www.ebi.ac.uk/efo/EFO_0004298	http://www.ebi.ac.uk/efo/EFO_0005271, http://www.ebi.ac.uk/efo/EFO_0004611	Other measurement,Lipid or lipoprotein measurement	http://www.ebi.ac.uk/efo/EFO_0004732,http://www.ebi.ac.uk/efo/EFO_0001444
aspirin use measurement	diastolic blood pressure	10	545	0	2	2	0.00333354	4.98261e-06	0.000675173	1	0.00361664	0.00720721	0.0069002	rs9644861-rs1831733|rs635634-rs507666	http://www.ebi.ac.uk/efo/EFO_0007013	Other measurement	http://www.ebi.ac.uk/efo/EFO_0001444	http://www.ebi.ac.uk/efo/EFO_0006336	Other measurement	http://www.ebi.ac.uk/efo/EFO_0001444
diastolic blood pressure	protein C measurement	545	10	1	1	2	0.00333354	4.98261e-06	0.000675173	1	0.00361664	0.00720721	0.0069002	rs42238-rs34594435|rs867186	http://www.ebi.ac.uk/efo/EFO_0006336	Other measurement	http://www.ebi.ac.uk/efo/EFO_0001444	http://www.ebi.ac.uk/efo/EFO_0004633	Hematological measurement	http://www.ebi.ac.uk/efo/EFO_0004503
diastolic blood pressure	transferrin saturation measurement	545	10	1	1	2	0.00333354	4.98261e-06	0.000675173	1	0.00361664	0.00720721	0.0069002	rs116009877-rs1800562|rs1799945	http://www.ebi.ac.uk/efo/EFO_0006336	Other measurement	http://www.ebi.ac.uk/efo/EFO_0001444	http://www.ebi.ac.uk/efo/EFO_0006333	Other measurement	http://www.ebi.ac.uk/efo/EFO_0001444
atrial fibrillation	multiple sclerosis	200	258	0	3	3	0.0315616	4.98558e-06	0.00067555	1	0.00659341	0.0131004	0.0166024	rs3960788-rs6533052|rs60212594-rs17741873|rs9909593-rs11658278	http://www.ebi.ac.uk/efo/EFO_0000275	Cardiovascular disease	http://www.ebi.ac.uk/efo/EFO_0000319	http://www.ebi.ac.uk/efo/EFO_0003885	Immune system disorder	http://www.ebi.ac.uk/efo/EFO_0000540
bitter alcoholic beverage consumption measurement	neutrophil percentage of granulocytes	31	170	1	1	2	0.00322344	4.9882e-06	0.00067588	1	0.0100503	0.0199005	0.0200122	rs9607812-rs5751077|rs928736	http://www.ebi.ac.uk/efo/EFO_0010092	Other measurement	http://www.ebi.ac.uk/efo/EFO_0001444	http://www.ebi.ac.uk/efo/EFO_0007994	Hematological measurement	http://www.ebi.ac.uk/efo/EFO_0004503
colorectal cancer, colorectal adenoma	tonsillectomy risk measurement	92	57	0	2	2	0.00320754	4.98888e-06	0.000675935	1	0.0136054	0.0268456	0.0273737	rs1391439-rs1391441|rs3184504-rs597808	http://www.ebi.ac.uk/efo/EFO_0005842, http://www.ebi.ac.uk/efo/EFO_0005406	Cancer	http://www.ebi.ac.uk/efo/EFO_0000616	http://www.ebi.ac.uk/efo/EFO_0007924	Other measurement	http://www.ebi.ac.uk/efo/EFO_0001444
blood pressure, chronic obstructive pulmonary disease	smoking initiation	22	241	0	2	2	0.00324301	4.98898e-06	0.000675935	1	0.00766284	0.0152091	0.0151143	rs4908760-rs301819|rs200528-rs12930481	http://www.ebi.ac.uk/efo/EFO_0004325, http://www.ebi.ac.uk/efo/EFO_0000341	Other measurement,Other disease	http://www.ebi.ac.uk/efo/EFO_0000408,http://www.ebi.ac.uk/efo/EFO_0001444	http://www.ebi.ac.uk/efo/EFO_0005670	Biological process	http://purl.obolibrary.org/obo/GO_0008150
Crohn's disease	urate measurement	204	253	0	3	3	0.0315689	4.98935e-06	0.000675959	1	0.00660793	0.0131291	0.0166396	rs780094-rs1260326|rs11681525-rs11683692|rs2645477-rs1292053	http://www.ebi.ac.uk/efo/EFO_0000384	Digestive system disorder	http://www.ebi.ac.uk/efo/EFO_0000405	http://www.ebi.ac.uk/efo/EFO_0004531	Other measurement	http://www.ebi.ac.uk/efo/EFO_0001444
triglyceride measurement, C-reactive protein measurement	urate measurement	21	253	1	1	2	0.00324974	4.99935e-06	0.000677261	1	0.00735294	0.0145985	0.0144816	rs571312-rs11663816|rs1260326	http://www.ebi.ac.uk/efo/EFO_0004530, http://www.ebi.ac.uk/efo/EFO_0004458	Inflammatory measurement,Lipid or lipoprotein measurement	http://www.ebi.ac.uk/efo/EFO_0004529,http://www.ebi.ac.uk/efo/EFO_0004872	http://www.ebi.ac.uk/efo/EFO_0004531	Other measurement	http://www.ebi.ac.uk/efo/EFO_0001444
Vitiligo	intelligence, self reported educational attainment	64	82	0	2	2	0.00320998	4.99953e-06	0.000677261	1	0.0138889	0.0273973	0.0279645	rs2456973-rs2017445|rs55736314-rs34346645	http://www.ebi.ac.uk/efo/EFO_0004208	Immune system disorder	http://www.ebi.ac.uk/efo/EFO_0000540	http://www.ebi.ac.uk/efo/EFO_0004337, http://www.ebi.ac.uk/efo/EFO_0004784	Biological process,Other measurement	http://purl.obolibrary.org/obo/GO_0008150,http://www.ebi.ac.uk/efo/EFO_0001444
intelligence, self reported educational attainment	reaction time measurement	82	64	1	1	2	0.00320998	4.99953e-06	0.000677261	1	0.0138889	0.0273973	0.0279645	rs4946935-rs9384679|rs1054442	http://www.ebi.ac.uk/efo/EFO_0004337, http://www.ebi.ac.uk/efo/EFO_0004784	Biological process,Other measurement	http://purl.obolibrary.org/obo/GO_0008150,http://www.ebi.ac.uk/efo/EFO_0001444	http://www.ebi.ac.uk/efo/EFO_0008393	Other measurement	http://www.ebi.ac.uk/efo/EFO_0001444
granulocyte count	serum alanine aminotransferase measurement	155	34	0	2	2	0.00322344	4.99996e-06	0.000677293	1	0.0106952	0.021164	0.021342	rs2954029-rs2954031|rs174551-rs174555	http://www.ebi.ac.uk/efo/EFO_0007987	Hematological measurement	http://www.ebi.ac.uk/efo/EFO_0004503	http://www.ebi.ac.uk/efo/EFO_0004735	Liver enzyme measurement	http://www.ebi.ac.uk/efo/EFO_0004582
HbA1c measurement	systolic blood pressure, alcohol drinking	75	70	0	2	2	0.00321121	5.00437e-06	0.000677865	1	0.013986	0.0275862	0.0281672	rs597808-rs10774625|rs1558902-rs55872725	http://www.ebi.ac.uk/efo/EFO_0004541	Hematological measurement	http://www.ebi.ac.uk/efo/EFO_0004503	http://www.ebi.ac.uk/efo/EFO_0006335, http://www.ebi.ac.uk/efo/EFO_0004329	Biological process,Other measurement	http://purl.obolibrary.org/obo/GO_0008150,http://www.ebi.ac.uk/efo/EFO_0001444
appendicular lean mass	blood urea nitrogen measurement	435	119	1	2	3	0.0316625	5.00588e-06	0.000678044	1	0.00544465	0.0108303	0.0136645	rs1047891|rs28429148-rs8050136|rs10821944-rs12764378	http://www.ebi.ac.uk/efo/EFO_0004980	Other measurement	http://www.ebi.ac.uk/efo/EFO_0001444	http://www.ebi.ac.uk/efo/EFO_0004741	Other measurement	http://www.ebi.ac.uk/efo/EFO_0001444
alcohol consumption measurement	lymphocyte count	261	198	1	2	3	0.0316093	5.00796e-06	0.0006783	1	0.00657895	0.0130719	0.0165655	rs9893690-rs3818717|rs1260326|rs7650602-rs2011092	http://www.ebi.ac.uk/efo/EFO_0007878	Other measurement	http://www.ebi.ac.uk/efo/EFO_0001444	http://www.ebi.ac.uk/efo/EFO_0004587	Hematological measurement	http://www.ebi.ac.uk/efo/EFO_0004503
forced expiratory volume	ovarian carcinoma	204	26	0	2	2	0.00324424	5.02538e-06	0.000680608	1	0.00877193	0.0173913	0.0173865	rs12945803-rs7207826|rs183211-rs1879586-rs79412431	http://www.ebi.ac.uk/efo/EFO_0004314	Other measurement	http://www.ebi.ac.uk/efo/EFO_0001444	http://www.ebi.ac.uk/efo/EFO_0001075	Cancer	http://www.ebi.ac.uk/efo/EFO_0000616
forced expiratory volume	smoking status measurement, lung carcinoma	204	26	0	2	2	0.00324424	5.02538e-06	0.000680608	1	0.00877193	0.0173913	0.0173865	rs8040868-rs55781567-rs11639372|rs7752448-rs67340775	http://www.ebi.ac.uk/efo/EFO_0004314	Other measurement	http://www.ebi.ac.uk/efo/EFO_0001444	http://www.ebi.ac.uk/efo/EFO_0006527, http://www.ebi.ac.uk/efo/EFO_0001071	Cancer,Other measurement	http://www.ebi.ac.uk/efo/EFO_0000616,http://www.ebi.ac.uk/efo/EFO_0001444
Nasal Cavity Polyp	total cholesterol measurement	13	416	0	2	2	0.00330785	5.0286e-06	0.000681019	1	0.00468384	0.00932401	0.00905683	rs1535-rs174535|rs1469149-rs1050152	http://www.ebi.ac.uk/efo/EFO_1000391	Other disease	http://www.ebi.ac.uk/efo/EFO_0000408	http://www.ebi.ac.uk/efo/EFO_0004574	Lipid or lipoprotein measurement	http://www.ebi.ac.uk/efo/EFO_0004732
low density lipoprotein cholesterol measurement, alcohol consumption measurement	resting heart rate	62	85	0	2	2	0.00322344	5.04111e-06	0.000682686	1	0.0137931	0.0272109	0.0277666	rs1260326-rs4665972|rs174566-rs174536	http://www.ebi.ac.uk/efo/EFO_0004611, http://www.ebi.ac.uk/efo/EFO_0007878	Other measurement,Lipid or lipoprotein measurement	http://www.ebi.ac.uk/efo/EFO_0004732,http://www.ebi.ac.uk/efo/EFO_0001444	http://www.ebi.ac.uk/efo/EFO_0004351	Cardiovascular measurement	http://www.ebi.ac.uk/efo/EFO_0004298
FEV/FEC ratio	systolic blood pressure, alcohol drinking	745	70	1	2	3	0.031898	5.04256e-06	0.000682857	1	0.00369458	0.00736196	0.00921379	rs7302816-rs12230074|rs12319419-rs10876530|rs2392929	http://www.ebi.ac.uk/efo/EFO_0004713	Other measurement	http://www.ebi.ac.uk/efo/EFO_0001444	http://www.ebi.ac.uk/efo/EFO_0006335, http://www.ebi.ac.uk/efo/EFO_0004329	Biological process,Other measurement	http://purl.obolibrary.org/obo/GO_0008150,http://www.ebi.ac.uk/efo/EFO_0001444
bitter alcoholic beverage consumption measurement	neutrophil count	31	171	1	1	2	0.0032424	5.04717e-06	0.00068338	1	0.01	0.019802	0.019911	rs147694761-rs1788820|rs1260326	http://www.ebi.ac.uk/efo/EFO_0010092	Other measurement	http://www.ebi.ac.uk/efo/EFO_0001444	http://www.ebi.ac.uk/efo/EFO_0004833	Hematological measurement	http://www.ebi.ac.uk/efo/EFO_0004503
autism spectrum disorder, self reported educational attainment	body mass index	3	2122	1	1	2	0.00389382	5.04719e-06	0.00068338	1	0.000942063	0.00188235	0.00157085	rs1452075|rs11787216-rs1106761	http://www.ebi.ac.uk/efo/EFO_0003756, http://www.ebi.ac.uk/efo/EFO_0004784	Neurological disorder,Other measurement	http://www.ebi.ac.uk/efo/EFO_0000618,http://www.ebi.ac.uk/efo/EFO_0001444	http://www.ebi.ac.uk/efo/EFO_0004340	Body measurement	http://www.ebi.ac.uk/efo/EFO_0004324
body mass index	cardiovascular disease biomarker measurement	2122	3	1	1	2	0.00389382	5.04719e-06	0.00068338	1	0.000942063	0.00188235	0.00157085	rs11105306-rs10858851|rs13107325	http://www.ebi.ac.uk/efo/EFO_0004340	Body measurement	http://www.ebi.ac.uk/efo/EFO_0004324	http://www.ebi.ac.uk/efo/EFO_0005278	Cardiovascular measurement	http://www.ebi.ac.uk/efo/EFO_0004298
body mass index	leptin measurement	2122	3	0	2	2	0.00389382	5.04719e-06	0.00068338	1	0.000942063	0.00188235	0.00157085	rs780093-rs780094|rs8043757-rs9937053	http://www.ebi.ac.uk/efo/EFO_0004340	Body measurement	http://www.ebi.ac.uk/efo/EFO_0004324	http://www.ebi.ac.uk/efo/EFO_0005000	Other measurement	http://www.ebi.ac.uk/efo/EFO_0001444
Drugs used in diabetes use measurement	mean corpuscular hemoglobin	57	918	1	2	3	0.0320056	5.04743e-06	0.000683387	1	0.00308642	0.00615385	0.00767418	rs56094641|rs2293476-rs3768321|rs149290349-rs77059113	http://www.ebi.ac.uk/efo/EFO_0009924	Other measurement	http://www.ebi.ac.uk/efo/EFO_0001444	http://www.ebi.ac.uk/efo/EFO_0004527	Hematological measurement	http://www.ebi.ac.uk/efo/EFO_0004503
inflammatory bowel disease	smoking initiation	215	241	0	3	3	0.0316931	5.0488e-06	0.000683547	1	0.00662252	0.0131579	0.0166774	rs6062498-rs6062496|rs4766578-rs3184504|rs1883730-rs4911259	http://www.ebi.ac.uk/efo/EFO_0003767	Digestive system disorder	http://www.ebi.ac.uk/efo/EFO_0000405	http://www.ebi.ac.uk/efo/EFO_0005670	Biological process	http://purl.obolibrary.org/obo/GO_0008150
esophageal carcinoma	mean corpuscular volume	14	386	2	0	2	0.0033054	5.05e-06	0.000683683	1	0.00502513	0.01	0.00974862	rs2074356|rs671	http://www.ebi.ac.uk/efo/EFO_0002916	Cancer	http://www.ebi.ac.uk/efo/EFO_0000616	http://www.ebi.ac.uk/efo/EFO_0004526	Hematological measurement	http://www.ebi.ac.uk/efo/EFO_0004503
refractive error measurement	white matter hyperintensity measurement	232	23	1	1	2	0.00326381	5.06271e-06	0.000685378	1	0.00790514	0.0156863	0.0156125	rs78857879-rs7596872|rs429358	http://www.ebi.ac.uk/efo/EFO_0007814	Other measurement	http://www.ebi.ac.uk/efo/EFO_0001444	http://www.ebi.ac.uk/efo/EFO_0005665	Other measurement	http://www.ebi.ac.uk/efo/EFO_0001444
brain volume measurement	central corneal thickness	486	107	0	3	3	0.0318074	5.0638e-06	0.0006855	1	0.00508475	0.010118	0.012747	rs35770472-rs13079175|rs28526212-rs28411862|rs9545502-rs1176321	http://www.ebi.ac.uk/efo/EFO_0006930	Other measurement	http://www.ebi.ac.uk/efo/EFO_0001444	http://www.ebi.ac.uk/efo/EFO_0005213	Other measurement	http://www.ebi.ac.uk/efo/EFO_0001444
blood metabolite measurement	serum alanine aminotransferase measurement	156	34	0	2	2	0.00324424	5.06482e-06	0.000685612	1	0.0106383	0.0210526	0.0212272	rs1047891-rs715|rs174551-rs174548	http://www.ebi.ac.uk/efo/EFO_0005664	Other measurement	http://www.ebi.ac.uk/efo/EFO_0001444	http://www.ebi.ac.uk/efo/EFO_0004735	Liver enzyme measurement	http://www.ebi.ac.uk/efo/EFO_0004582
Abnormality of refraction	sex interaction measurement, body mass index, age at assessment	454	12	0	2	2	0.00333231	5.06892e-06	0.000686141	1	0.00431034	0.00858369	0.00830302	rs4420638-rs429358|rs56299331-rs17747324	http://purl.obolibrary.org/obo/HP_0000539	Other trait	http://www.ebi.ac.uk/efo/EFO_0000001	http://www.ebi.ac.uk/efo/EFO_0008343, http://www.ebi.ac.uk/efo/EFO_0004340, http://www.ebi.ac.uk/efo/EFO_0008007	Other measurement,Body measurement	http://www.ebi.ac.uk/efo/EFO_0004324,http://www.ebi.ac.uk/efo/EFO_0001444
cognitive function measurement	sunburn	644	81	0	3	3	0.0319065	5.07288e-06	0.000686651	1	0.00415512	0.00827586	0.0103823	rs6882046-rs13163336-rs254781|rs7794036-rs12535854|rs1805008-rs112579477	http://www.ebi.ac.uk/efo/EFO_0008354	Other measurement	http://www.ebi.ac.uk/efo/EFO_0001444	http://www.ebi.ac.uk/efo/EFO_0003958	Other disease	http://www.ebi.ac.uk/efo/EFO_0000408
albumin:globulin ratio measurement	body fat distribution	51	104	0	2	2	0.00324424	5.09934e-06	0.000690101	1	0.0130719	0.0258065	0.0262681	rs12820906-rs1727319|rs12928404-rs369515117	http://www.ebi.ac.uk/efo/EFO_0005128	Cardiovascular measurement	http://www.ebi.ac.uk/efo/EFO_0004298	http://www.ebi.ac.uk/efo/EFO_0004341	Body measurement	http://www.ebi.ac.uk/efo/EFO_0004324
bipolar disorder	body fat distribution	51	104	0	2	2	0.00324424	5.09934e-06	0.000690101	1	0.0130719	0.0258065	0.0262681	rs2071167-rs112114764|rs565817433-rs2302417	http://www.ebi.ac.uk/efo/EFO_0000289	Neurological disorder	http://www.ebi.ac.uk/efo/EFO_0000618	http://www.ebi.ac.uk/efo/EFO_0004341	Body measurement	http://www.ebi.ac.uk/efo/EFO_0004324
Calcium channel blocker use measurement	smoking behavior, body mass index	104	51	0	2	2	0.00324424	5.09934e-06	0.000690101	1	0.0130719	0.0258065	0.0262681	rs1558902-rs62033406|rs2977324-rs17405819	http://www.ebi.ac.uk/efo/EFO_0009930	Other measurement	http://www.ebi.ac.uk/efo/EFO_0001444	http://www.ebi.ac.uk/efo/EFO_0004318, http://www.ebi.ac.uk/efo/EFO_0004340	Biological process,Body measurement	http://purl.obolibrary.org/obo/GO_0008150,http://www.ebi.ac.uk/efo/EFO_0004324
chronic kidney disease, urinary metabolite measurement	glycine measurement	104	51	0	2	2	0.00324424	5.09934e-06	0.000690101	1	0.0130719	0.0258065	0.0262681	rs1047891-rs715|rs4646961-rs11161430	http://www.ebi.ac.uk/efo/EFO_0003884, http://www.ebi.ac.uk/efo/EFO_0005116	Other measurement,Other disease	http://www.ebi.ac.uk/efo/EFO_0000408,http://www.ebi.ac.uk/efo/EFO_0001444	http://www.ebi.ac.uk/efo/EFO_0009767	Other measurement	http://www.ebi.ac.uk/efo/EFO_0001444
cigarettes per day measurement	smoking behavior, body mass index	104	51	0	2	2	0.00324424	5.09934e-06	0.000690101	1	0.0130719	0.0258065	0.0262681	rs12902602-rs3743063|rs6731872-rs13021737	http://www.ebi.ac.uk/efo/EFO_0006525	Other measurement	http://www.ebi.ac.uk/efo/EFO_0001444	http://www.ebi.ac.uk/efo/EFO_0004318, http://www.ebi.ac.uk/efo/EFO_0004340	Biological process,Body measurement	http://purl.obolibrary.org/obo/GO_0008150,http://www.ebi.ac.uk/efo/EFO_0004324
Agents acting on the renin-angiotensin system use measurement	glomerular filtration rate, diabetes mellitus	184	29	0	2	2	0.00326381	5.10438e-06	0.000690678	1	0.00947867	0.0187793	0.0188406	rs77924615-rs11864909|rs10224210-rs10254101	http://www.ebi.ac.uk/efo/EFO_0009931	Other measurement	http://www.ebi.ac.uk/efo/EFO_0001444	http://www.ebi.ac.uk/efo/EFO_0005208, http://www.ebi.ac.uk/efo/EFO_0000400	Other measurement,Metabolic disorder	http://www.ebi.ac.uk/efo/EFO_0000589,http://www.ebi.ac.uk/efo/EFO_0001444
Agents acting on the renin-angiotensin system use measurement	homocysteine measurement	184	29	0	2	2	0.00326381	5.10438e-06	0.000690678	1	0.00947867	0.0187793	0.0188406	rs838133-rs516246|rs164749-rs154657	http://www.ebi.ac.uk/efo/EFO_0009931	Other measurement	http://www.ebi.ac.uk/efo/EFO_0001444	http://www.ebi.ac.uk/efo/EFO_0004578	Cardiovascular measurement	http://www.ebi.ac.uk/efo/EFO_0004298
bone density	systolic blood pressure, alcohol consumption measurement	184	29	0	2	2	0.00326381	5.10438e-06	0.000690678	1	0.00947867	0.0187793	0.0188406	rs11023906-rs16932777|rs736825-rs4759319	http://www.ebi.ac.uk/efo/EFO_0003923	Other measurement	http://www.ebi.ac.uk/efo/EFO_0001444	http://www.ebi.ac.uk/efo/EFO_0006335, http://www.ebi.ac.uk/efo/EFO_0007878	Other measurement	http://www.ebi.ac.uk/efo/EFO_0001444
eosinophil percentage of granulocytes	systolic blood pressure, alcohol consumption measurement	184	29	0	2	2	0.00326381	5.10438e-06	0.000690678	1	0.00947867	0.0187793	0.0188406	rs653178-rs7310615|rs6601450-rs10096777-rs656319	http://www.ebi.ac.uk/efo/EFO_0007996	Hematological measurement	http://www.ebi.ac.uk/efo/EFO_0004503	http://www.ebi.ac.uk/efo/EFO_0006335, http://www.ebi.ac.uk/efo/EFO_0007878	Other measurement	http://www.ebi.ac.uk/efo/EFO_0001444
immunoglobulin isotype switching measurement	monocyte count	20	269	0	2	2	0.00329072	5.11455e-06	0.000692029	1	0.00696864	0.0138408	0.0137017	rs2292982-rs8057456|rs1265565-rs653178	http://www.ebi.ac.uk/efo/EFO_0010128	Other measurement	http://www.ebi.ac.uk/efo/EFO_0001444	http://www.ebi.ac.uk/efo/EFO_0005091	Hematological measurement	http://www.ebi.ac.uk/efo/EFO_0004503
neurotic disorder	peak expiratory flow	59	90	0	2	2	0.00324791	5.11696e-06	0.000692303	1	0.0136054	0.0268456	0.0273787	rs62062288-rs79412431|rs1570203-rs2380937	http://www.ebi.ac.uk/efo/EFO_0004257	Neurological disorder	http://www.ebi.ac.uk/efo/EFO_0000618	http://www.ebi.ac.uk/efo/EFO_0009718	Other measurement	http://www.ebi.ac.uk/efo/EFO_0001444
Beta blocking agent use measurement	body fat percentage	59	90	0	2	2	0.00324791	5.11696e-06	0.000692303	1	0.0136054	0.0268456	0.0273787	rs62033406-rs11646715|rs185963-rs972283	http://www.ebi.ac.uk/efo/EFO_0009929	Other measurement	http://www.ebi.ac.uk/efo/EFO_0001444	http://www.ebi.ac.uk/efo/EFO_0007800	Body measurement	http://www.ebi.ac.uk/efo/EFO_0004324
peripheral arterial disease	white matter microstructure measurement	21	256	0	2	2	0.00328827	5.11874e-06	0.000692516	1	0.00727273	0.0144404	0.0143223	rs56315139-rs62084752|rs10120688-rs1537372	http://www.ebi.ac.uk/efo/EFO_0004265	Cardiovascular disease	http://www.ebi.ac.uk/efo/EFO_0000319	http://www.ebi.ac.uk/efo/EFO_0005674	Other measurement	http://www.ebi.ac.uk/efo/EFO_0001444
basophil count, eosinophil count	mosquito bite reaction size measurement	206	26	0	2	2	0.00327604	5.12455e-06	0.00069325	1	0.00869565	0.0172414	0.0172338	rs3024971-rs1059513|rs2248116-rs55722650	http://www.ebi.ac.uk/efo/EFO_0005090, http://www.ebi.ac.uk/efo/EFO_0004842	Inflammatory measurement,Hematological measurement	http://www.ebi.ac.uk/efo/EFO_0004872,http://www.ebi.ac.uk/efo/EFO_0004503	http://www.ebi.ac.uk/efo/EFO_0008378	Other measurement	http://www.ebi.ac.uk/efo/EFO_0001444
basophil count, eosinophil count	stroke	206	26	0	2	2	0.00327604	5.12455e-06	0.00069325	1	0.00869565	0.0172414	0.0172338	rs3184504-rs653178|rs42033-rs42039	http://www.ebi.ac.uk/efo/EFO_0005090, http://www.ebi.ac.uk/efo/EFO_0004842	Inflammatory measurement,Hematological measurement	http://www.ebi.ac.uk/efo/EFO_0004872,http://www.ebi.ac.uk/efo/EFO_0004503	http://www.ebi.ac.uk/efo/EFO_0000712	Cardiovascular disease	http://www.ebi.ac.uk/efo/EFO_0000319
systemic scleroderma	ulcerative colitis	41	130	0	2	2	0.00326014	5.1343e-06	0.000694516	1	0.0118343	0.0233918	0.0237018	rs3774937-rs230534|rs4728142-rs4731532	http://www.ebi.ac.uk/efo/EFO_0000717	Cardiovascular disease	http://www.ebi.ac.uk/efo/EFO_0000319	http://www.ebi.ac.uk/efo/EFO_0000729	Immune system disorder	http://www.ebi.ac.uk/efo/EFO_0000540
health study participation	ulcerative colitis	41	130	0	2	2	0.00326014	5.1343e-06	0.000694516	1	0.0118343	0.0233918	0.0237018	rs17229285-rs1455343|rs9847710-rs13082026	http://www.ebi.ac.uk/efo/EFO_0010130	Other trait	http://www.ebi.ac.uk/efo/EFO_0000001	http://www.ebi.ac.uk/efo/EFO_0000729	Immune system disorder	http://www.ebi.ac.uk/efo/EFO_0000540
Inhalant adrenergic use measurement	alcohol drinking, high density lipoprotein cholesterol measurement	56	95	0	2	2	0.00325402	5.13453e-06	0.000694522	1	0.0134228	0.0264901	0.0269993	rs174572-rs174566|rs7428430-rs2013208	http://www.ebi.ac.uk/efo/EFO_0009941	Other measurement	http://www.ebi.ac.uk/efo/EFO_0001444	http://www.ebi.ac.uk/efo/EFO_0004329, http://www.ebi.ac.uk/efo/EFO_0004612	Biological process,Lipid or lipoprotein measurement	http://purl.obolibrary.org/obo/GO_0008150,http://www.ebi.ac.uk/efo/EFO_0004732
BMI-adjusted waist circumference, physical activity measurement	systolic blood pressure, alcohol drinking	76	70	0	2	2	0.00325402	5.13948e-06	0.000695164	1	0.0138889	0.0273973	0.02797	rs754133-rs12319419|rs2051773-rs10734252-rs664382	http://www.ebi.ac.uk/efo/EFO_0007789, http://www.ebi.ac.uk/efo/EFO_0008002	Body measurement,Other measurement	http://www.ebi.ac.uk/efo/EFO_0004324,http://www.ebi.ac.uk/efo/EFO_0001444	http://www.ebi.ac.uk/efo/EFO_0006335, http://www.ebi.ac.uk/efo/EFO_0004329	Biological process,Other measurement	http://purl.obolibrary.org/obo/GO_0008150,http://www.ebi.ac.uk/efo/EFO_0001444
coffee consumption measurement	creatinine measurement	48	111	1	1	2	0.00325891	5.14227e-06	0.000695516	1	0.0127389	0.0251572	0.0255778	rs1260326-rs1728918|rs79105258	http://www.ebi.ac.uk/efo/EFO_0006781	Other measurement	http://www.ebi.ac.uk/efo/EFO_0001444	http://www.ebi.ac.uk/efo/EFO_0004518	Other measurement	http://www.ebi.ac.uk/efo/EFO_0001444
birth weight	white matter hyperintensity measurement	234	23	0	2	2	0.00329194	5.15048e-06	0.000696599	1	0.00784314	0.0155642	0.0154889	rs10883846-rs7894407|rs830179-rs11711420	http://www.ebi.ac.uk/efo/EFO_0004344	Body measurement	http://www.ebi.ac.uk/efo/EFO_0004324	http://www.ebi.ac.uk/efo/EFO_0005665	Other measurement	http://www.ebi.ac.uk/efo/EFO_0001444
inflammatory bowel disease	kidney stone	215	25	0	2	2	0.00328766	5.15376e-06	0.000697017	1	0.00840336	0.0166667	0.0166357	rs4976646-rs56235845|rs780093-rs1260326	http://www.ebi.ac.uk/efo/EFO_0003767	Digestive system disorder	http://www.ebi.ac.uk/efo/EFO_0000405	NA	NA	NA
apolipoprotein A 1 measurement	leptin measurement, type II diabetes mellitus	458	12	0	2	2	0.00336167	5.15865e-06	0.000697599	1	0.0042735	0.00851064	0.0082317	rs2943645-rs2972144|rs780094-rs1260326	http://www.ebi.ac.uk/efo/EFO_0004614	Lipid or lipoprotein measurement	http://www.ebi.ac.uk/efo/EFO_0004732	http://www.ebi.ac.uk/efo/EFO_0005000, http://www.ebi.ac.uk/efo/EFO_0001360	Other measurement,Metabolic disorder	http://www.ebi.ac.uk/efo/EFO_0000589,http://www.ebi.ac.uk/efo/EFO_0001444
apolipoprotein A 1 measurement	sex interaction measurement, body mass index, age at assessment	458	12	0	2	2	0.00336167	5.15865e-06	0.000697599	1	0.0042735	0.00851064	0.0082317	rs7238484-rs12955983|rs4420638-rs429358	http://www.ebi.ac.uk/efo/EFO_0004614	Lipid or lipoprotein measurement	http://www.ebi.ac.uk/efo/EFO_0004732	http://www.ebi.ac.uk/efo/EFO_0008343, http://www.ebi.ac.uk/efo/EFO_0004340, http://www.ebi.ac.uk/efo/EFO_0008007	Other measurement,Body measurement	http://www.ebi.ac.uk/efo/EFO_0004324,http://www.ebi.ac.uk/efo/EFO_0001444
apolipoprotein A 1 measurement	prothrombin time measurement	458	12	0	2	2	0.00336167	5.15865e-06	0.000697599	1	0.0042735	0.00851064	0.0082317	rs7896518-rs10761723|rs1313566-rs1260326	http://www.ebi.ac.uk/efo/EFO_0004614	Lipid or lipoprotein measurement	http://www.ebi.ac.uk/efo/EFO_0004732	http://www.ebi.ac.uk/efo/EFO_0008390	Hematological measurement	http://www.ebi.ac.uk/efo/EFO_0004503
blood protein measurement	mean arterial pressure, alcohol consumption measurement	1785	30	0	3	3	0.0327543	5.16006e-06	0.000697711	1	0.00165563	0.00330579	0.00406738	rs2301249-rs11636952|rs3184504-rs7310615|rs16998073-rs11099097	http://www.ebi.ac.uk/efo/EFO_0007937	Other measurement	http://www.ebi.ac.uk/efo/EFO_0001444	http://www.ebi.ac.uk/efo/EFO_0006340, http://www.ebi.ac.uk/efo/EFO_0007878	Other measurement	http://www.ebi.ac.uk/efo/EFO_0001444
blood protein measurement	diastolic blood pressure, alcohol consumption measurement	1785	30	0	3	3	0.0327543	5.16006e-06	0.000697711	1	0.00165563	0.00330579	0.00406738	rs1350193-rs7497026-rs11636952|rs3184504-rs7137828|rs16998073-rs11099097	http://www.ebi.ac.uk/efo/EFO_0007937	Other measurement	http://www.ebi.ac.uk/efo/EFO_0001444	http://www.ebi.ac.uk/efo/EFO_0006336, http://www.ebi.ac.uk/efo/EFO_0007878	Other measurement	http://www.ebi.ac.uk/efo/EFO_0001444
blood protein measurement	cervical carcinoma	1785	30	0	3	3	0.0327543	5.16006e-06	0.000697711	1	0.00165563	0.00330579	0.00406738	rs9256938-rs9272143|rs28752857-rs1634738|rs2256175-rs2516448	http://www.ebi.ac.uk/efo/EFO_0007937	Other measurement	http://www.ebi.ac.uk/efo/EFO_0001444	http://www.ebi.ac.uk/efo/EFO_0001061	Cancer	http://www.ebi.ac.uk/efo/EFO_0000616
ankylosing spondylitis, psoriasis, ulcerative colitis, Crohn's disease, sclerosing cholangitis	refractive error measurement	225	232	1	2	3	0.0319286	5.16199e-06	0.000697946	1	0.00660793	0.0131291	0.0166406	rs6842105-rs11098964|rs174535|rs26528-rs2607006	http://www.ebi.ac.uk/efo/EFO_0003898, http://www.ebi.ac.uk/efo/EFO_0000676, http://www.ebi.ac.uk/efo/EFO_0000729, http://www.ebi.ac.uk/efo/EFO_0000384, http://www.ebi.ac.uk/efo/EFO_0004268	Digestive system disorder,Immune system disorder	http://www.ebi.ac.uk/efo/EFO_0000405,http://www.ebi.ac.uk/efo/EFO_0000540	http://www.ebi.ac.uk/efo/EFO_0007814	Other measurement	http://www.ebi.ac.uk/efo/EFO_0001444
Sarcoidosis	cardiovascular disease	19	285	0	2	2	0.00331213	5.16803e-06	0.000698736	1	0.00662252	0.0131579	0.0129982	rs3184504-rs653178|rs223498-rs7681002	http://www.orpha.net/ORDO/Orphanet_797	Other disease	http://www.ebi.ac.uk/efo/EFO_0000408	http://www.ebi.ac.uk/efo/EFO_0000319	Other disease	http://www.ebi.ac.uk/efo/EFO_0000408
BMI-adjusted waist-hip ratio	axial length measurement	1178	5	0	2	2	0.00360267	5.17982e-06	0.000700276	1	0.00169348	0.00338123	0.00305369	rs10779364-rs994767|rs9865713-rs9811920	http://www.ebi.ac.uk/efo/EFO_0007788	Body measurement	http://www.ebi.ac.uk/efo/EFO_0004324	http://www.ebi.ac.uk/efo/EFO_0005318	Other measurement	http://www.ebi.ac.uk/efo/EFO_0001444
BMI-adjusted waist-hip ratio	smoking status measurement, triglyceride measurement	1178	5	1	1	2	0.00360267	5.17982e-06	0.000700276	1	0.00169348	0.00338123	0.00305369	rs10096191-rs10101067|rs34311866	http://www.ebi.ac.uk/efo/EFO_0007788	Body measurement	http://www.ebi.ac.uk/efo/EFO_0004324	http://www.ebi.ac.uk/efo/EFO_0006527, http://www.ebi.ac.uk/efo/EFO_0004530	Other measurement,Lipid or lipoprotein measurement	http://www.ebi.ac.uk/efo/EFO_0004529,http://www.ebi.ac.uk/efo/EFO_0001444
blood urea nitrogen measurement	coronary heart disease	119	45	0	2	2	0.00327543	5.19028e-06	0.000701665	1	0.0123457	0.0243902	0.0247637	rs162185-rs12190287|rs635634-rs579459	http://www.ebi.ac.uk/efo/EFO_0004741	Other measurement	http://www.ebi.ac.uk/efo/EFO_0001444	http://www.ebi.ac.uk/efo/EFO_0001645	Cardiovascular disease	http://www.ebi.ac.uk/efo/EFO_0000319
ankylosing spondylitis, psoriasis, ulcerative colitis, Crohn's disease, sclerosing cholangitis	heart rate	225	24	0	2	2	0.00330295	5.19384e-06	0.000702119	1	0.00809717	0.0160643	0.0160102	rs174549-rs174535|rs12369214-rs2067615	http://www.ebi.ac.uk/efo/EFO_0003898, http://www.ebi.ac.uk/efo/EFO_0000676, http://www.ebi.ac.uk/efo/EFO_0000729, http://www.ebi.ac.uk/efo/EFO_0000384, http://www.ebi.ac.uk/efo/EFO_0004268	Digestive system disorder,Immune system disorder	http://www.ebi.ac.uk/efo/EFO_0000405,http://www.ebi.ac.uk/efo/EFO_0000540	http://www.ebi.ac.uk/efo/EFO_0004326	Cardiovascular measurement	http://www.ebi.ac.uk/efo/EFO_0004298
hematocrit	serum alanine aminotransferase measurement	158	34	0	2	2	0.00328583	5.19581e-06	0.000702359	1	0.0105263	0.0208333	0.0210011	rs738408-rs738409|rs174551-rs174533	http://www.ebi.ac.uk/efo/EFO_0004348	Hematological measurement	http://www.ebi.ac.uk/efo/EFO_0004503	http://www.ebi.ac.uk/efo/EFO_0004735	Liver enzyme measurement	http://www.ebi.ac.uk/efo/EFO_0004582
birth weight, parental genotype effect measurement	smoking behavior, body mass index	105	51	1	1	2	0.00327543	5.19825e-06	0.000702661	1	0.012987	0.025641	0.0260954	rs7903146|rs3888190-rs12446550-rs2650492	http://www.ebi.ac.uk/efo/EFO_0004344, http://www.ebi.ac.uk/efo/EFO_0005939	Body measurement,Other measurement	http://www.ebi.ac.uk/efo/EFO_0004324,http://www.ebi.ac.uk/efo/EFO_0001444	http://www.ebi.ac.uk/efo/EFO_0004318, http://www.ebi.ac.uk/efo/EFO_0004340	Biological process,Body measurement	http://purl.obolibrary.org/obo/GO_0008150,http://www.ebi.ac.uk/efo/EFO_0004324
Oral ulcer	neuroticism measurement	92	571	0	3	3	0.0321316	5.20003e-06	0.000702875	1	0.00454545	0.00904977	0.0113749	rs62062288-rs79742625|rs6937318-rs2269426|rs2488398-rs2759663	http://purl.obolibrary.org/obo/HP_0000155	Other trait	http://www.ebi.ac.uk/efo/EFO_0000001	http://www.ebi.ac.uk/efo/EFO_0007660	Other measurement	http://www.ebi.ac.uk/efo/EFO_0001444
resting heart rate	serum gamma-glutamyl transferase measurement	85	63	1	1	2	0.00327543	5.20621e-06	0.000703684	1	0.0136986	0.027027	0.0275762	rs1260326|rs34346867-rs2076028	http://www.ebi.ac.uk/efo/EFO_0004351	Cardiovascular measurement	http://www.ebi.ac.uk/efo/EFO_0004298	http://www.ebi.ac.uk/efo/EFO_0004532	Liver enzyme measurement	http://www.ebi.ac.uk/efo/EFO_0004582
non-small cell lung carcinoma	platelet crit	20	272	1	1	2	0.00332742	5.22937e-06	0.000706761	1	0.00689655	0.0136986	0.0135588	rs7705526|rs3769821-rs6712091	http://www.ebi.ac.uk/efo/EFO_0003060	Cancer	http://www.ebi.ac.uk/efo/EFO_0000616	http://www.ebi.ac.uk/efo/EFO_0007985	Hematological measurement	http://www.ebi.ac.uk/efo/EFO_0004503
immunoglobulin isotype switching measurement	platelet crit	20	272	0	2	2	0.00332742	5.22937e-06	0.000706761	1	0.00689655	0.0136986	0.0135588	rs3184504-rs1265565|rs3219489-rs551907009	http://www.ebi.ac.uk/efo/EFO_0010128	Other measurement	http://www.ebi.ac.uk/efo/EFO_0001444	http://www.ebi.ac.uk/efo/EFO_0007985	Hematological measurement	http://www.ebi.ac.uk/efo/EFO_0004503
cognitive function measurement	neurofibrillary tangles measurement	644	1069	0	6	6	0.421088	5.23303e-06	0.000707228	1	0.00351494	0.00700525	0.0141953	rs62140695-rs10490144|rs34244947-rs7740197|rs7171289-rs7175692|rs2072895-rs2743922|rs7584691-rs3106666|rs4660260-rs4314918	http://www.ebi.ac.uk/efo/EFO_0008354	Other measurement	http://www.ebi.ac.uk/efo/EFO_0001444	http://www.ebi.ac.uk/efo/EFO_0006797	Other measurement	http://www.ebi.ac.uk/efo/EFO_0001444
autoimmune disease	self reported educational attainment	97	1853	0	4	4	0.10994	5.23984e-06	0.000708123	1	0.0020555	0.00410256	0.00615114	rs391851-rs187580|rs1054609-rs8065777|rs883625-rs11073337|rs1689510-rs11171739	http://www.ebi.ac.uk/efo/EFO_0005140	Immune system disorder	http://www.ebi.ac.uk/efo/EFO_0000540	http://www.ebi.ac.uk/efo/EFO_0004784	Other measurement	http://www.ebi.ac.uk/efo/EFO_0001444
Abnormality of refraction	sleep duration	454	116	1	2	3	0.0322124	5.26723e-06	0.000711797	1	0.00529101	0.0105263	0.013274	rs1150687-rs34556183|rs13107325|rs17688916-rs76324150	http://purl.obolibrary.org/obo/HP_0000539	Other trait	http://www.ebi.ac.uk/efo/EFO_0000001	http://www.ebi.ac.uk/efo/EFO_0005271	Other measurement	http://www.ebi.ac.uk/efo/EFO_0001444
myeloid white cell count	telomere length	164	33	1	1	2	0.00331029	5.2698e-06	0.000712117	1	0.0102564	0.0203046	0.0204474	rs7705526|rs192022-rs227080	http://www.ebi.ac.uk/efo/EFO_0007988	Hematological measurement	http://www.ebi.ac.uk/efo/EFO_0004503	http://www.ebi.ac.uk/efo/EFO_0004505	Other measurement	http://www.ebi.ac.uk/efo/EFO_0001444
diet measurement	smoking status measurement, lung carcinoma	209	26	0	2	2	0.00332375	5.27511e-06	0.000712807	1	0.00858369	0.0170213	0.0170097	rs35016036-rs67340775|rs13212562-rs9366656	http://www.ebi.ac.uk/efo/EFO_0008111	Other measurement	http://www.ebi.ac.uk/efo/EFO_0001444	http://www.ebi.ac.uk/efo/EFO_0006527, http://www.ebi.ac.uk/efo/EFO_0001071	Cancer,Other measurement	http://www.ebi.ac.uk/efo/EFO_0000616,http://www.ebi.ac.uk/efo/EFO_0001444
coronary artery disease	endometriosis	260	21	1	1	2	0.00333965	5.2801e-06	0.000713429	1	0.00716846	0.0142349	0.0141152	rs1250229-rs1250258|rs644045	http://www.ebi.ac.uk/efo/EFO_0000378	Cardiovascular disease	http://www.ebi.ac.uk/efo/EFO_0000319	http://www.ebi.ac.uk/efo/EFO_0001065	Other disease	http://www.ebi.ac.uk/efo/EFO_0000408
coronary artery disease	resting heart rate, chronic obstructive pulmonary disease	260	21	0	2	2	0.00333965	5.2801e-06	0.000713429	1	0.00716846	0.0142349	0.0141152	rs10883944-rs12765878|rs2571445-rs3791979	http://www.ebi.ac.uk/efo/EFO_0000378	Cardiovascular disease	http://www.ebi.ac.uk/efo/EFO_0000319	http://www.ebi.ac.uk/efo/EFO_0004351, http://www.ebi.ac.uk/efo/EFO_0000341	Other disease,Cardiovascular measurement	http://www.ebi.ac.uk/efo/EFO_0004298,http://www.ebi.ac.uk/efo/EFO_0000408
cutaneous melanoma	triglyceride measurement	71	746	0	3	3	0.0323971	5.28432e-06	0.000713972	1	0.0036855	0.00734394	0.00919213	rs2267373-rs132941|rs2369633-rs3851294|rs3769823-rs10931936	http://www.ebi.ac.uk/efo/EFO_0000389	Cancer	http://www.ebi.ac.uk/efo/EFO_0000616	http://www.ebi.ac.uk/efo/EFO_0004530	Lipid or lipoprotein measurement	http://www.ebi.ac.uk/efo/EFO_0004529
peak expiratory flow	snoring measurement	90	60	0	2	2	0.00330295	5.29322e-06	0.000715147	1	0.0135135	0.0266667	0.027194	rs6054427-rs2145272|rs57222984-rs79412431	http://www.ebi.ac.uk/efo/EFO_0009718	Other measurement	http://www.ebi.ac.uk/efo/EFO_0001444	http://www.ebi.ac.uk/efo/EFO_0008341	Other measurement	http://www.ebi.ac.uk/efo/EFO_0001444
colorectal cancer	health study participation	132	41	0	2	2	0.00331029	5.29394e-06	0.000715163	1	0.0116959	0.0231214	0.0234212	rs1455343-rs11893063|rs9831861-rs13082026	http://www.ebi.ac.uk/efo/EFO_0005842	Cancer	http://www.ebi.ac.uk/efo/EFO_0000616	http://www.ebi.ac.uk/efo/EFO_0010130	Other trait	http://www.ebi.ac.uk/efo/EFO_0000001
health study participation	metabolic syndrome	41	132	0	2	2	0.00331029	5.29394e-06	0.000715163	1	0.0116959	0.0231214	0.0234212	rs7239575-rs1788784|rs483082-rs429358	http://www.ebi.ac.uk/efo/EFO_0010130	Other trait	http://www.ebi.ac.uk/efo/EFO_0000001	http://www.ebi.ac.uk/efo/EFO_0000195	Metabolic disorder	http://www.ebi.ac.uk/efo/EFO_0000589
diverticular disease	metabolic syndrome	41	132	0	2	2	0.00331029	5.29394e-06	0.000715163	1	0.0116959	0.0231214	0.0234212	rs3808439-rs2049865|rs56133711-rs962369	http://www.ebi.ac.uk/efo/EFO_0009959	Digestive system disorder	http://www.ebi.ac.uk/efo/EFO_0000405	http://www.ebi.ac.uk/efo/EFO_0000195	Metabolic disorder	http://www.ebi.ac.uk/efo/EFO_0000589
mean corpuscular hemoglobin	unipolar depression	918	195	1	3	4	0.109493	5.29671e-06	0.00071551	1	0.00360685	0.00718778	0.0108667	rs2509805-rs7117878|rs13084037-rs9833388|rs3213572-rs371638091|rs950893	http://www.ebi.ac.uk/efo/EFO_0004527	Hematological measurement	http://www.ebi.ac.uk/efo/EFO_0004503	http://www.ebi.ac.uk/efo/EFO_0003761	Neurological disorder	http://www.ebi.ac.uk/efo/EFO_0000618
granulocyte percentage of myeloid white cells	phospholipid measurement	218	25	0	2	2	0.00333354	5.29878e-06	0.000715762	1	0.00829876	0.0164609	0.0164267	rs102275-rs174556|rs4666002-rs11336847	http://www.ebi.ac.uk/efo/EFO_0007997	Hematological measurement	http://www.ebi.ac.uk/efo/EFO_0004503	http://www.ebi.ac.uk/efo/EFO_0004639	Lipid or lipoprotein measurement	http://www.ebi.ac.uk/efo/EFO_0004529
mathematical ability	thioredoxin domain-containing protein 12 measurement	1538	4	0	2	2	0.00376292	5.29975e-06	0.000715866	1	0.0012987	0.00259403	0.00227568	rs35395347-rs142344547|rs35365539-rs11917431	http://www.ebi.ac.uk/efo/EFO_0004875	Biological process	http://purl.obolibrary.org/obo/GO_0008150	http://www.ebi.ac.uk/efo/EFO_0008298	Other measurement	http://www.ebi.ac.uk/efo/EFO_0001444
parental longevity	urinary albumin to creatinine ratio	53	102	0	2	2	0.00330662	5.30012e-06	0.000715889	1	0.0130719	0.0258065	0.0262756	rs17685-rs1057868|rs28383322-rs2760995	http://www.ebi.ac.uk/efo/EFO_0007796	Other measurement	http://www.ebi.ac.uk/efo/EFO_0001444	http://www.ebi.ac.uk/efo/EFO_0007778	Other measurement	http://www.ebi.ac.uk/efo/EFO_0001444
leukocyte count	waist circumference	830	64	0	3	3	0.0324913	5.3077e-06	0.000716886	1	0.003367	0.00671141	0.0083855	rs1421085-rs9972653|rs4472337-rs73419621|rs7133378-rs9863	http://www.ebi.ac.uk/efo/EFO_0004308	Hematological measurement	http://www.ebi.ac.uk/efo/EFO_0004503	http://www.ebi.ac.uk/efo/EFO_0004342	Body measurement	http://www.ebi.ac.uk/efo/EFO_0004324
apolipoprotein B measurement	susceptibility to childhood ear infection measurement	261	21	0	2	2	0.0033525	5.32083e-06	0.000718579	1	0.00714286	0.0141844	0.0140644	rs681343-rs516316|rs115478735-rs8176643	http://www.ebi.ac.uk/efo/EFO_0004615	Lipid or lipoprotein measurement	http://www.ebi.ac.uk/efo/EFO_0004732	http://www.ebi.ac.uk/efo/EFO_0007904	Other measurement	http://www.ebi.ac.uk/efo/EFO_0001444
apolipoprotein B measurement	sphingomyelin measurement	261	21	0	2	2	0.0033525	5.32083e-06	0.000718579	1	0.00714286	0.0141844	0.0140644	rs964184-rs66505542|rs11320420-rs174564	http://www.ebi.ac.uk/efo/EFO_0004615	Lipid or lipoprotein measurement	http://www.ebi.ac.uk/efo/EFO_0004732	http://www.ebi.ac.uk/efo/EFO_0010118	Lipid or lipoprotein measurement	http://www.ebi.ac.uk/efo/EFO_0004529
alcohol consumption measurement	susceptibility to childhood ear infection measurement	261	21	0	2	2	0.0033525	5.32083e-06	0.000718579	1	0.00714286	0.0141844	0.0140644	rs681343-rs281379|rs10085696-rs35213789	http://www.ebi.ac.uk/efo/EFO_0007878	Other measurement	http://www.ebi.ac.uk/efo/EFO_0001444	http://www.ebi.ac.uk/efo/EFO_0007904	Other measurement	http://www.ebi.ac.uk/efo/EFO_0001444
alcohol drinking, high density lipoprotein cholesterol measurement	open-angle glaucoma	95	57	0	2	2	0.00331213	5.32104e-06	0.000718579	1	0.0133333	0.0263158	0.02682	rs7310615-rs7137828|rs10838692-rs10769254	http://www.ebi.ac.uk/efo/EFO_0004329, http://www.ebi.ac.uk/efo/EFO_0004612	Biological process,Lipid or lipoprotein measurement	http://purl.obolibrary.org/obo/GO_0008150,http://www.ebi.ac.uk/efo/EFO_0004732	http://www.ebi.ac.uk/efo/EFO_0004190	Other disease	http://www.ebi.ac.uk/efo/EFO_0000408
neurofibrillary tangles measurement	obesity	1069	50	1	2	3	0.0326931	5.33974e-06	0.000721077	1	0.00268817	0.00536193	0.00666956	rs7141420|rs6097050-rs13041126|rs10797020-rs1103852	http://www.ebi.ac.uk/efo/EFO_0006797	Other measurement	http://www.ebi.ac.uk/efo/EFO_0001444	http://www.ebi.ac.uk/efo/EFO_0001073	Metabolic disorder	http://www.ebi.ac.uk/efo/EFO_0000589
Beta blocking agent use measurement	colorectal cancer, colorectal adenoma	59	92	0	2	2	0.00332008	5.34797e-06	0.000722134	1	0.0134228	0.0264901	0.0270072	rs2891168-rs1537372|rs7310615-rs597808-rs11066301	http://www.ebi.ac.uk/efo/EFO_0009929	Other measurement	http://www.ebi.ac.uk/efo/EFO_0001444	http://www.ebi.ac.uk/efo/EFO_0005842, http://www.ebi.ac.uk/efo/EFO_0005406	Cancer	http://www.ebi.ac.uk/efo/EFO_0000616
Oral ulcer	neurotic disorder	92	59	0	2	2	0.00332008	5.34797e-06	0.000722134	1	0.0134228	0.0264901	0.0270072	rs62062288-rs79742625|rs6937318-rs2269426	http://purl.obolibrary.org/obo/HP_0000155	Other trait	http://www.ebi.ac.uk/efo/EFO_0000001	http://www.ebi.ac.uk/efo/EFO_0004257	Neurological disorder	http://www.ebi.ac.uk/efo/EFO_0000618
platelet count	sex hormone-binding globulin measurement	370	15	0	2	2	0.0033947	5.35289e-06	0.000722716	1	0.00522193	0.0103896	0.010158	rs7910927-rs10761741|rs780093-rs1260326	http://www.ebi.ac.uk/efo/EFO_0004309	Hematological measurement	http://www.ebi.ac.uk/efo/EFO_0004503	http://www.ebi.ac.uk/efo/EFO_0004696	Other measurement	http://www.ebi.ac.uk/efo/EFO_0001444
alcohol use disorder measurement	platelet count	15	370	1	1	2	0.0033947	5.35289e-06	0.000722716	1	0.00522193	0.0103896	0.010158	rs7950696-rs2293576|rs1260326	http://www.ebi.ac.uk/efo/EFO_0009458	Other measurement	http://www.ebi.ac.uk/efo/EFO_0001444	http://www.ebi.ac.uk/efo/EFO_0004309	Hematological measurement	http://www.ebi.ac.uk/efo/EFO_0004503
interstitial lung disease	platelet count	15	370	1	1	2	0.0033947	5.35289e-06	0.000722716	1	0.00522193	0.0103896	0.010158	rs2736100|rs6793295-rs12637184	http://www.ebi.ac.uk/efo/EFO_0004244	Other disease	http://www.ebi.ac.uk/efo/EFO_0000408	http://www.ebi.ac.uk/efo/EFO_0004309	Hematological measurement	http://www.ebi.ac.uk/efo/EFO_0004503
autoimmune disease	fibrinogen measurement	97	56	1	1	2	0.00332253	5.35394e-06	0.000722803	1	0.013245	0.0261438	0.0266375	rs7224737-rs13380830|rs7310615	http://www.ebi.ac.uk/efo/EFO_0005140	Immune system disorder	http://www.ebi.ac.uk/efo/EFO_0000540	http://www.ebi.ac.uk/efo/EFO_0004623	Hematological measurement	http://www.ebi.ac.uk/efo/EFO_0004503
HMG CoA reductase inhibitor use measurement	fibrinogen measurement	97	56	0	2	2	0.00332253	5.35394e-06	0.000722803	1	0.013245	0.0261438	0.0266375	rs645040-rs9840812|rs11787365-rs11780978	http://www.ebi.ac.uk/efo/EFO_0009932	Other measurement	http://www.ebi.ac.uk/efo/EFO_0001444	http://www.ebi.ac.uk/efo/EFO_0004623	Hematological measurement	http://www.ebi.ac.uk/efo/EFO_0004503
body weight	neutrophil count	32	171	0	2	2	0.00334699	5.38328e-06	0.000726729	1	0.00995025	0.0197044	0.0198208	rs147694761-rs177430|rs42377-rs8179	http://www.ebi.ac.uk/efo/EFO_0004338	Body measurement	http://www.ebi.ac.uk/efo/EFO_0004324	http://www.ebi.ac.uk/efo/EFO_0004833	Hematological measurement	http://www.ebi.ac.uk/efo/EFO_0004503
irritability measurement	sleep duration, high density lipoprotein cholesterol measurement	47	116	0	2	2	0.00333476	5.38383e-06	0.000726729	1	0.0124224	0.0245399	0.0249298	rs7137190-rs7973253|rs102275-rs174545	http://www.ebi.ac.uk/efo/EFO_0009594	Other measurement	http://www.ebi.ac.uk/efo/EFO_0001444	http://www.ebi.ac.uk/efo/EFO_0005271, http://www.ebi.ac.uk/efo/EFO_0004612	Other measurement,Lipid or lipoprotein measurement	http://www.ebi.ac.uk/efo/EFO_0004732,http://www.ebi.ac.uk/efo/EFO_0001444
dental caries, dentures	sleep duration	47	116	0	2	2	0.00333476	5.38383e-06	0.000726729	1	0.0124224	0.0245399	0.0249298	rs13088093-rs61790808|rs10987008-rs10987006	http://www.ebi.ac.uk/efo/EFO_0003819, http://www.ebi.ac.uk/efo/EFO_0010078	Digestive system disorder,Other trait	http://www.ebi.ac.uk/efo/EFO_0000001,http://www.ebi.ac.uk/efo/EFO_0000405	http://www.ebi.ac.uk/efo/EFO_0005271	Other measurement	http://www.ebi.ac.uk/efo/EFO_0001444
mean arterial pressure, alcohol drinking	sleep duration	47	116	0	2	2	0.00333476	5.38383e-06	0.000726729	1	0.0124224	0.0245399	0.0249298	rs13107325-rs35225200|rs62033406-rs8047587	http://www.ebi.ac.uk/efo/EFO_0006340, http://www.ebi.ac.uk/efo/EFO_0004329	Biological process,Other measurement	http://purl.obolibrary.org/obo/GO_0008150,http://www.ebi.ac.uk/efo/EFO_0001444	http://www.ebi.ac.uk/efo/EFO_0005271	Other measurement	http://www.ebi.ac.uk/efo/EFO_0001444
leukocyte count	rheumatoid arthritis, systemic lupus erythematosus	830	7	1	1	2	0.00355373	5.3968e-06	0.000728343	1	0.00239521	0.00477897	0.00446005	rs2283790-rs878825|rs2476601	http://www.ebi.ac.uk/efo/EFO_0004308	Hematological measurement	http://www.ebi.ac.uk/efo/EFO_0004503	http://www.ebi.ac.uk/efo/EFO_0000685, http://www.ebi.ac.uk/efo/EFO_0002690	Immune system disorder	http://www.ebi.ac.uk/efo/EFO_0000540
leukocyte count	neuromyelitis optica	830	7	0	2	2	0.00355373	5.3968e-06	0.000728343	1	0.00239521	0.00477897	0.00446005	rs1150757-rs2442735|rs5020946-rs28383224	http://www.ebi.ac.uk/efo/EFO_0004308	Hematological measurement	http://www.ebi.ac.uk/efo/EFO_0004503	http://www.ebi.ac.uk/efo/EFO_0004256	Immune system disorder	http://www.ebi.ac.uk/efo/EFO_0000540
AQP4-IgG-positive neuromyelitis optica	leukocyte count	7	830	0	2	2	0.00355373	5.3968e-06	0.000728343	1	0.00239521	0.00477897	0.00446005	rs1150757-rs2442735|rs5020946-rs28383224	http://www.ebi.ac.uk/efo/EFO_0009584	Immune system disorder	http://www.ebi.ac.uk/efo/EFO_0000540	http://www.ebi.ac.uk/efo/EFO_0004308	Hematological measurement	http://www.ebi.ac.uk/efo/EFO_0004503
coffee consumption, cups of coffee per day measurement	leukocyte count	7	830	0	2	2	0.00355373	5.3968e-06	0.000728343	1	0.00239521	0.00477897	0.00446005	rs7800944-rs33951980|rs880749-rs9902453	http://www.ebi.ac.uk/efo/EFO_0004330, http://www.ebi.ac.uk/efo/EFO_0006782	Biological process,Other measurement	http://purl.obolibrary.org/obo/GO_0008150,http://www.ebi.ac.uk/efo/EFO_0001444	http://www.ebi.ac.uk/efo/EFO_0004308	Hematological measurement	http://www.ebi.ac.uk/efo/EFO_0004503
hemoglobin measurement, mean corpuscular hemoglobin concentration	leukocyte count	7	830	0	2	2	0.00355373	5.3968e-06	0.000728343	1	0.00239521	0.00477897	0.00446005	rs837763-rs551118|rs4580814-rs35188965	http://www.ebi.ac.uk/efo/EFO_0004509, http://www.ebi.ac.uk/efo/EFO_0004528	Hematological measurement	http://www.ebi.ac.uk/efo/EFO_0004503	http://www.ebi.ac.uk/efo/EFO_0004308	Hematological measurement	http://www.ebi.ac.uk/efo/EFO_0004503
QRS amplitude, QRS complex	heel bone mineral density	26	2103	0	3	3	0.0334442	5.40478e-06	0.000729364	1	0.0014111	0.00281822	0.00345434	rs12036340-rs1123015|rs6120804-rs2025096|rs3760456-rs7211246	http://www.ebi.ac.uk/efo/EFO_0007742, http://www.ebi.ac.uk/efo/EFO_0005054	Cardiovascular measurement	http://www.ebi.ac.uk/efo/EFO_0004298	http://www.ebi.ac.uk/efo/EFO_0009270	Other measurement	http://www.ebi.ac.uk/efo/EFO_0001444
heel bone mineral density	ovarian carcinoma	2103	26	0	3	3	0.0334442	5.40478e-06	0.000729364	1	0.0014111	0.00281822	0.00345434	rs62274041-rs62275836|rs183211-rs1879586-rs56303031|rs1934363-rs11818760	http://www.ebi.ac.uk/efo/EFO_0009270	Other measurement	http://www.ebi.ac.uk/efo/EFO_0001444	http://www.ebi.ac.uk/efo/EFO_0001075	Cancer	http://www.ebi.ac.uk/efo/EFO_0000616
smoking cessation	type II diabetes mellitus	88	605	0	3	3	0.0325647	5.40502e-06	0.000729369	1	0.00434783	0.00865801	0.0108737	rs329122-rs329120|rs7563362-rs10634531|rs4783722-rs862320	http://www.ebi.ac.uk/efo/EFO_0004319	Biological process	http://purl.obolibrary.org/obo/GO_0008150	http://www.ebi.ac.uk/efo/EFO_0001360	Metabolic disorder	http://www.ebi.ac.uk/efo/EFO_0000589
apolipoprotein A 1 measurement	unipolar depression, mood disorder	458	116	0	3	3	0.0324962	5.40688e-06	0.000729592	1	0.00525394	0.010453	0.0131802	rs2111705-rs10144845|rs6765484-rs7613360|rs7943699-rs7927724	http://www.ebi.ac.uk/efo/EFO_0004614	Lipid or lipoprotein measurement	http://www.ebi.ac.uk/efo/EFO_0004732	http://www.ebi.ac.uk/efo/EFO_0003761, http://www.ebi.ac.uk/efo/EFO_0004247	Neurological disorder	http://www.ebi.ac.uk/efo/EFO_0000618
Eczema, allergic rhinitis, asthma	creatinine measurement, glomerular filtration rate	78	70	0	2	2	0.00333965	5.41508e-06	0.000730644	1	0.0136986	0.027027	0.0275838	rs12440045-rs476633|rs479844-rs4014195	http://purl.obolibrary.org/obo/HP_0000964, http://www.ebi.ac.uk/efo/EFO_0005854, http://www.ebi.ac.uk/efo/EFO_0000270	Immune system disorder,Other trait,Other disease	http://www.ebi.ac.uk/efo/EFO_0000001,http://www.ebi.ac.uk/efo/EFO_0000408,http://www.ebi.ac.uk/efo/EFO_0000540	http://www.ebi.ac.uk/efo/EFO_0004518, http://www.ebi.ac.uk/efo/EFO_0005208	Other measurement	http://www.ebi.ac.uk/efo/EFO_0001444
Eczema, allergic rhinitis, asthma	systolic blood pressure, alcohol drinking	78	70	0	2	2	0.00333965	5.41508e-06	0.000730644	1	0.0136986	0.027027	0.0275838	rs653178-rs597808|rs12952581-rs7209400	http://purl.obolibrary.org/obo/HP_0000964, http://www.ebi.ac.uk/efo/EFO_0005854, http://www.ebi.ac.uk/efo/EFO_0000270	Immune system disorder,Other trait,Other disease	http://www.ebi.ac.uk/efo/EFO_0000001,http://www.ebi.ac.uk/efo/EFO_0000408,http://www.ebi.ac.uk/efo/EFO_0000540	http://www.ebi.ac.uk/efo/EFO_0006335, http://www.ebi.ac.uk/efo/EFO_0004329	Biological process,Other measurement	http://purl.obolibrary.org/obo/GO_0008150,http://www.ebi.ac.uk/efo/EFO_0001444
asthma	complement C4 measurement	432	13	0	2	2	0.00343507	5.42295e-06	0.000731678	1	0.00451467	0.00898876	0.008728	rs9276606-rs9275698|rs3117098-rs3763317	http://www.ebi.ac.uk/efo/EFO_0000270	Other disease	http://www.ebi.ac.uk/efo/EFO_0000408	http://www.ebi.ac.uk/efo/EFO_0004984	Other measurement	http://www.ebi.ac.uk/efo/EFO_0001444
ovarian carcinoma	prostate carcinoma	26	212	0	2	2	0.00337146	5.42784e-06	0.000732282	1	0.00847458	0.0168067	0.0167913	rs2242652-rs10069690-rs7705526-rs7725218|rs7405776-rs4430796	http://www.ebi.ac.uk/efo/EFO_0001075	Cancer	http://www.ebi.ac.uk/efo/EFO_0000616	http://www.ebi.ac.uk/efo/EFO_0001663	Cancer	http://www.ebi.ac.uk/efo/EFO_0000616
polycystic ovary syndrome	prostate carcinoma	26	212	0	2	2	0.00337146	5.42784e-06	0.000732282	1	0.00847458	0.0168067	0.0167913	rs11480453-rs853854|rs6091758-rs6022786	http://www.ebi.ac.uk/efo/EFO_0000660	Other disease	http://www.ebi.ac.uk/efo/EFO_0000408	http://www.ebi.ac.uk/efo/EFO_0001663	Cancer	http://www.ebi.ac.uk/efo/EFO_0000616
red blood cell distribution width	risk-taking behaviour	768	514	0	5	5	0.241453	5.43367e-06	0.000733037	1	0.00391543	0.00780031	0.0138225	rs761277-rs2761436|rs62062288-rs62064595|rs12724449-rs734073|rs541464-rs6426658|rs489531-rs983067	http://www.ebi.ac.uk/efo/EFO_0005192	Hematological measurement	http://www.ebi.ac.uk/efo/EFO_0004503	http://www.ebi.ac.uk/efo/EFO_0008579	Biological process	http://purl.obolibrary.org/obo/GO_0008150
household income	inflammatory bowel disease	247	215	0	3	3	0.0324821	5.43384e-06	0.000733037	1	0.00653595	0.012987	0.0164577	rs17119-rs1314114|rs9836291-rs13090388|rs62037363-rs240702	http://www.ebi.ac.uk/efo/EFO_0009695	Other trait	http://www.ebi.ac.uk/efo/EFO_0000001	http://www.ebi.ac.uk/efo/EFO_0003767	Digestive system disorder	http://www.ebi.ac.uk/efo/EFO_0000405
serum gamma-glutamyl transferase measurement	sleep duration, triglyceride measurement	63	87	1	1	2	0.0033525	5.45531e-06	0.000735905	1	0.0135135	0.0266667	0.0271998	rs1260326|rs28601761-rs2980888-rs2954021	http://www.ebi.ac.uk/efo/EFO_0004532	Liver enzyme measurement	http://www.ebi.ac.uk/efo/EFO_0004582	http://www.ebi.ac.uk/efo/EFO_0005271, http://www.ebi.ac.uk/efo/EFO_0004530	Other measurement,Lipid or lipoprotein measurement	http://www.ebi.ac.uk/efo/EFO_0004529,http://www.ebi.ac.uk/efo/EFO_0001444
diastolic blood pressure, alcohol consumption measurement	eosinophil percentage of granulocytes	30	184	0	2	2	0.00337635	5.46857e-06	0.000737251	1	0.00943396	0.0186916	0.0187617	rs7209400-rs9889262|rs653178-rs7137828	http://www.ebi.ac.uk/efo/EFO_0006336, http://www.ebi.ac.uk/efo/EFO_0007878	Other measurement	http://www.ebi.ac.uk/efo/EFO_0001444	http://www.ebi.ac.uk/efo/EFO_0007996	Hematological measurement	http://www.ebi.ac.uk/efo/EFO_0004503
hemoglobin measurement	immune system disease	374	15	0	2	2	0.0034314	5.46929e-06	0.000737251	1	0.00516796	0.0102828	0.0100524	rs3132580-rs3130544|rs3184504-rs653178	http://www.ebi.ac.uk/efo/EFO_0004509	Hematological measurement	http://www.ebi.ac.uk/efo/EFO_0004503	http://www.ebi.ac.uk/efo/EFO_0000540	Other disease	http://www.ebi.ac.uk/efo/EFO_0000408
eye measurement	hemoglobin measurement	15	374	0	2	2	0.0034314	5.46929e-06	0.000737251	1	0.00516796	0.0102828	0.0100524	rs3184504-rs10774625|rs601338-rs2287921	http://www.ebi.ac.uk/efo/EFO_0004731	Other measurement	http://www.ebi.ac.uk/efo/EFO_0001444	http://www.ebi.ac.uk/efo/EFO_0004509	Hematological measurement	http://www.ebi.ac.uk/efo/EFO_0004503
C-reactive protein measurement	atopic eczema, psoriasis	571	10	0	2	2	0.00349257	5.46934e-06	0.000737251	1	0.00345423	0.00688468	0.00658912	rs601338-rs380743|rs17728338-rs2233278	http://www.ebi.ac.uk/efo/EFO_0004458	Inflammatory measurement	http://www.ebi.ac.uk/efo/EFO_0004872	http://www.ebi.ac.uk/efo/EFO_0000274, http://www.ebi.ac.uk/efo/EFO_0000676	Immune system disorder	http://www.ebi.ac.uk/efo/EFO_0000540
C-reactive protein measurement	transferrin saturation measurement	571	10	0	2	2	0.00349257	5.46934e-06	0.000737251	1	0.00345423	0.00688468	0.00658912	rs1799945-rs198851|rs78912080-rs116009877	http://www.ebi.ac.uk/efo/EFO_0004458	Inflammatory measurement	http://www.ebi.ac.uk/efo/EFO_0004872	http://www.ebi.ac.uk/efo/EFO_0006333	Other measurement	http://www.ebi.ac.uk/efo/EFO_0001444
apolipoprotein B measurement	platelet component distribution width	261	204	1	2	3	0.0325671	5.47574e-06	0.000737251	1	0.00649351	0.0129032	0.0163491	rs964184|rs60286666-rs12239737|rs111941366-rs61775180	http://www.ebi.ac.uk/efo/EFO_0004615	Lipid or lipoprotein measurement	http://www.ebi.ac.uk/efo/EFO_0004732	http://www.ebi.ac.uk/efo/EFO_0007984	Hematological measurement	http://www.ebi.ac.uk/efo/EFO_0004503
apolipoprotein B measurement	forced expiratory volume	261	204	0	3	3	0.0325671	5.47574e-06	0.000737251	1	0.00649351	0.0129032	0.0163491	rs62168891-rs10432370|rs4809221-rs2256814|rs6714750-rs35337335	http://www.ebi.ac.uk/efo/EFO_0004615	Lipid or lipoprotein measurement	http://www.ebi.ac.uk/efo/EFO_0004732	http://www.ebi.ac.uk/efo/EFO_0004314	Other measurement	http://www.ebi.ac.uk/efo/EFO_0001444
allergy	ankylosing spondylitis	145	38	0	2	2	0.00337024	5.48015e-06	0.000737251	1	0.0110497	0.0218579	0.0220915	rs9259819-rs2394250|rs2228145-rs4129267	http://www.ebi.ac.uk/efo/EFO_0003785	Immune system disorder	http://www.ebi.ac.uk/efo/EFO_0000540	http://www.ebi.ac.uk/efo/EFO_0003898	Immune system disorder	http://www.ebi.ac.uk/efo/EFO_0000540
allergy	protein measurement, obesity	145	38	0	2	2	0.00337024	5.48015e-06	0.000737251	1	0.0110497	0.0218579	0.0220915	rs2519093-rs495828|rs7512552-rs13294	http://www.ebi.ac.uk/efo/EFO_0003785	Immune system disorder	http://www.ebi.ac.uk/efo/EFO_0000540	http://www.ebi.ac.uk/efo/EFO_0004747, http://www.ebi.ac.uk/efo/EFO_0001073	Other measurement,Metabolic disorder	http://www.ebi.ac.uk/efo/EFO_0000589,http://www.ebi.ac.uk/efo/EFO_0001444
age at onset, Myopia	glomerular filtration rate	111	481	1	2	3	0.032657	5.48228e-06	0.000737251	1	0.00509338	0.0101351	0.0127713	rs13217285-rs71559067|rs7624084|rs2823139-rs2823141	http://www.ebi.ac.uk/efo/EFO_0004847, http://purl.obolibrary.org/obo/HP_0000545	Other measurement,Other trait	http://www.ebi.ac.uk/efo/EFO_0000001,http://www.ebi.ac.uk/efo/EFO_0001444	http://www.ebi.ac.uk/efo/EFO_0005208	Other measurement	http://www.ebi.ac.uk/efo/EFO_0001444
grip strength measurement	osteoarthritis, hip	149	37	0	2	2	0.00337207	5.48314e-06	0.000737251	1	0.0108696	0.0215054	0.0217196	rs3771498-rs7571789|rs80103986-rs62063281	http://www.ebi.ac.uk/efo/EFO_0006941	Other measurement	http://www.ebi.ac.uk/efo/EFO_0001444	http://www.ebi.ac.uk/efo/EFO_1000786	Other disease	http://www.ebi.ac.uk/efo/EFO_0000408
body mass index, fasting blood glucose measurement	urate measurement	22	253	0	2	2	0.00340449	5.49872e-06	0.000737251	1	0.00732601	0.0145455	0.0144442	rs780094-rs1260326|rs7903146-rs35198068	http://www.ebi.ac.uk/efo/EFO_0004340, http://www.ebi.ac.uk/efo/EFO_0004465	Body measurement,Other measurement	http://www.ebi.ac.uk/efo/EFO_0004324,http://www.ebi.ac.uk/efo/EFO_0001444	http://www.ebi.ac.uk/efo/EFO_0004531	Other measurement	http://www.ebi.ac.uk/efo/EFO_0001444
CD109 antigen measurement	adhesion molecule measurement, soluble P-selectin measurement	3	3	0	1	1	5.50492e-06	5.50492e-06	0.000737251	1	0.2	0.333333	0.285714	rs579459-rs651007	http://www.ebi.ac.uk/efo/EFO_0008076	Other measurement	http://www.ebi.ac.uk/efo/EFO_0001444	http://www.ebi.ac.uk/efo/EFO_0004522, http://www.ebi.ac.uk/efo/EFO_0004519	Other measurement,Cardiovascular measurement	http://www.ebi.ac.uk/efo/EFO_0004298,http://www.ebi.ac.uk/efo/EFO_0001444
serum alanine aminotransferase measurement, response to combination chemotherapy, acute lymphoblastic leukemia	xaa‚Äêpro aminopeptidase 2 measurement	3	3	0	1	1	5.50492e-06	5.50492e-06	0.000737251	1	0.2	0.333333	0.285714	rs35538083-rs12748152	http://www.ebi.ac.uk/efo/EFO_0004735, http://www.ebi.ac.uk/efo/EFO_0007965, http://www.ebi.ac.uk/efo/EFO_0000220	Liver enzyme measurement,Cancer,Response to drug	http://www.ebi.ac.uk/efo/EFO_0004582,http://purl.obolibrary.org/obo/GO_0042493,http://www.ebi.ac.uk/efo/EFO_0000616	http://www.ebi.ac.uk/efo/EFO_0010625	Other measurement	http://www.ebi.ac.uk/efo/EFO_0001444
cadherin-5 measurement	vascular endothelial growth factor receptor 2 measurement	3	3	1	0	1	5.50492e-06	5.50492e-06	0.000737251	1	0.2	0.333333	0.285714	rs651007	http://www.ebi.ac.uk/efo/EFO_0008060	Other measurement	http://www.ebi.ac.uk/efo/EFO_0001444	http://www.ebi.ac.uk/efo/EFO_0008314	Other measurement	http://www.ebi.ac.uk/efo/EFO_0001444
alpha fetoprotein measurement	alpha globulin measurement, protein measurement	3	3	0	1	1	5.50492e-06	5.50492e-06	0.000737251	1	0.2	0.333333	0.285714	rs28929474-rs112635299	http://www.ebi.ac.uk/efo/EFO_0010583	Other measurement	http://www.ebi.ac.uk/efo/EFO_0001444	http://www.ebi.ac.uk/efo/EFO_0004813, http://www.ebi.ac.uk/efo/EFO_0004747	Other measurement	http://www.ebi.ac.uk/efo/EFO_0001444
cotinine measurement	smoking status measurement, nicotine metabolite ratio	3	3	0	1	1	5.50492e-06	5.50492e-06	0.000737251	1	0.2	0.333333	0.285714	rs56113850-rs2316205	http://www.ebi.ac.uk/efo/EFO_0007813	Other measurement	http://www.ebi.ac.uk/efo/EFO_0001444	http://www.ebi.ac.uk/efo/EFO_0006527, http://www.ebi.ac.uk/efo/EFO_0007794	Other measurement	http://www.ebi.ac.uk/efo/EFO_0001444
CD109 antigen measurement	platelet endothelial cell adhesion molecule measurement	3	3	0	1	1	5.50492e-06	5.50492e-06	0.000737251	1	0.2	0.333333	0.285714	rs635634-rs651007	http://www.ebi.ac.uk/efo/EFO_0008076	Other measurement	http://www.ebi.ac.uk/efo/EFO_0001444	http://www.ebi.ac.uk/efo/EFO_0010598	Other measurement	http://www.ebi.ac.uk/efo/EFO_0001444
fatty acid measurement, oleic acid measurement	phosphatidylethanolamine ether measurement	3	3	0	1	1	5.50492e-06	5.50492e-06	0.000737251	1	0.2	0.333333	0.285714	rs174549-rs174535	http://www.ebi.ac.uk/efo/EFO_0005110, http://www.ebi.ac.uk/efo/EFO_0006810	Lipid or lipoprotein measurement	http://www.ebi.ac.uk/efo/EFO_0004529	http://www.ebi.ac.uk/efo/EFO_0010229	Lipid or lipoprotein measurement	http://www.ebi.ac.uk/efo/EFO_0004529
cadherin-5 measurement	tyrosine-protein kinase receptor Tie-1, soluble measurement	3	3	1	0	1	5.50492e-06	5.50492e-06	0.000737251	1	0.2	0.333333	0.285714	rs8176749	http://www.ebi.ac.uk/efo/EFO_0008060	Other measurement	http://www.ebi.ac.uk/efo/EFO_0001444	http://www.ebi.ac.uk/efo/EFO_0008312	Other measurement	http://www.ebi.ac.uk/efo/EFO_0001444
Alzheimer's disease, p-tau measurement	cerebral amyloid deposition measurement	3	3	0	1	1	5.50492e-06	5.50492e-06	0.000737251	1	0.2	0.333333	0.285714	rs769449-rs429358	http://www.ebi.ac.uk/efo/EFO_0000249, http://www.ebi.ac.uk/efo/EFO_0004763	Neurological disorder,Other measurement	http://www.ebi.ac.uk/efo/EFO_0000618,http://www.ebi.ac.uk/efo/EFO_0001444	http://www.ebi.ac.uk/efo/EFO_0007707	Other measurement	http://www.ebi.ac.uk/efo/EFO_0001444
arachidonic acid measurement	laryngeal squamous cell carcinoma	3	3	0	1	1	5.50492e-06	5.50492e-06	0.000737251	1	0.2	0.333333	0.285714	rs174549-rs174577	http://www.ebi.ac.uk/efo/EFO_0006808	Lipid or lipoprotein measurement	http://www.ebi.ac.uk/efo/EFO_0004529	http://www.ebi.ac.uk/efo/EFO_0006352	Cancer	http://www.ebi.ac.uk/efo/EFO_0000616
pepsinogen I/II ratio	susceptibility to urinary tract infection measurement	3	3	0	1	1	5.50492e-06	5.50492e-06	0.000737251	1	0.2	0.333333	0.285714	rs2976388-rs2920283	http://www.ebi.ac.uk/efo/EFO_0010149	Other measurement	http://www.ebi.ac.uk/efo/EFO_0001444	http://www.ebi.ac.uk/efo/EFO_0008413	Other measurement	http://www.ebi.ac.uk/efo/EFO_0001444
CD109 antigen measurement	angiopoietin-1 receptor measurement	3	3	0	1	1	5.50492e-06	5.50492e-06	0.000737251	1	0.2	0.333333	0.285714	rs8176749-rs8176741	http://www.ebi.ac.uk/efo/EFO_0008076	Other measurement	http://www.ebi.ac.uk/efo/EFO_0001444	http://www.ebi.ac.uk/efo/EFO_0010600	Cardiovascular measurement	http://www.ebi.ac.uk/efo/EFO_0004298
head and neck squamous cell carcinoma	peanut allergy measurement	3	3	0	1	1	5.50492e-06	5.50492e-06	0.000737251	1	0.2	0.333333	0.285714	rs3135001-rs9275596	http://www.ebi.ac.uk/efo/EFO_0000181	Cancer	http://www.ebi.ac.uk/efo/EFO_0000616	http://www.ebi.ac.uk/efo/EFO_0007017	Other measurement	http://www.ebi.ac.uk/efo/EFO_0001444
cadherin-5 measurement	toll-like receptor 4:Lymphocyte antigen 96 complex measurement	3	3	1	0	1	5.50492e-06	5.50492e-06	0.000737251	1	0.2	0.333333	0.285714	rs651007	http://www.ebi.ac.uk/efo/EFO_0008060	Other measurement	http://www.ebi.ac.uk/efo/EFO_0001444	http://www.ebi.ac.uk/efo/EFO_0008301	Other measurement	http://www.ebi.ac.uk/efo/EFO_0001444
cardiovascular disease biomarker measurement	natriuretic peptides B measurement	3	3	0	1	1	5.50492e-06	5.50492e-06	0.000737251	1	0.2	0.333333	0.285714	rs549596-rs198389	http://www.ebi.ac.uk/efo/EFO_0005278	Cardiovascular measurement	http://www.ebi.ac.uk/efo/EFO_0004298	http://www.ebi.ac.uk/efo/EFO_0010628	Other measurement	http://www.ebi.ac.uk/efo/EFO_0001444
macular telangiectasia type 2	serine measurement	3	3	0	1	1	5.50492e-06	5.50492e-06	0.000737251	1	0.2	0.333333	0.285714	rs477992-rs483180	http://www.ebi.ac.uk/efo/EFO_1002009	Neurological disorder	http://www.ebi.ac.uk/efo/EFO_0000618	http://www.ebi.ac.uk/efo/EFO_0009774	Other measurement	http://www.ebi.ac.uk/efo/EFO_0001444
cis/trans-18:2 fatty acid measurement, trans fatty acid measurement	phosphatidylethanolamine ether measurement	3	3	1	0	1	5.50492e-06	5.50492e-06	0.000737251	1	0.2	0.333333	0.285714	rs174549	http://www.ebi.ac.uk/efo/EFO_0006824, http://www.ebi.ac.uk/efo/EFO_0006821	Lipid or lipoprotein measurement	http://www.ebi.ac.uk/efo/EFO_0004529	http://www.ebi.ac.uk/efo/EFO_0010229	Lipid or lipoprotein measurement	http://www.ebi.ac.uk/efo/EFO_0004529
adhesion molecule measurement, soluble P-selectin measurement	cadherin-5 measurement	3	3	0	1	1	5.50492e-06	5.50492e-06	0.000737251	1	0.2	0.333333	0.285714	rs579459-rs651007	http://www.ebi.ac.uk/efo/EFO_0004522, http://www.ebi.ac.uk/efo/EFO_0004519	Other measurement,Cardiovascular measurement	http://www.ebi.ac.uk/efo/EFO_0004298,http://www.ebi.ac.uk/efo/EFO_0001444	http://www.ebi.ac.uk/efo/EFO_0008060	Other measurement	http://www.ebi.ac.uk/efo/EFO_0001444
macrophage migration inhibitory factor measurement	smoking status measurement, urinary 1,3-butadiene measurement	3	3	0	1	1	5.50492e-06	5.50492e-06	0.000737251	1	0.2	0.333333	0.285714	rs72617242-rs2330634	http://www.ebi.ac.uk/efo/EFO_0008221	Other measurement	http://www.ebi.ac.uk/efo/EFO_0001444	http://www.ebi.ac.uk/efo/EFO_0006527, http://www.ebi.ac.uk/efo/EFO_0007957	Other measurement	http://www.ebi.ac.uk/efo/EFO_0001444
leptin measurement	obese body mass index status, urate measurement	3	3	0	1	1	5.50492e-06	5.50492e-06	0.000737251	1	0.2	0.333333	0.285714	rs780093-rs780094	http://www.ebi.ac.uk/efo/EFO_0005000	Other measurement	http://www.ebi.ac.uk/efo/EFO_0001444	http://www.ebi.ac.uk/efo/EFO_0007041, http://www.ebi.ac.uk/efo/EFO_0004531	Body measurement,Other measurement	http://www.ebi.ac.uk/efo/EFO_0004324,http://www.ebi.ac.uk/efo/EFO_0001444
interleukin 27 receptor subunit alpha measurement	tyrosine-protein kinase receptor Tie-1, soluble measurement	3	3	1	0	1	5.50492e-06	5.50492e-06	0.000737251	1	0.2	0.333333	0.285714	rs8176749	http://www.ebi.ac.uk/efo/EFO_0008183	Other measurement	http://www.ebi.ac.uk/efo/EFO_0001444	http://www.ebi.ac.uk/efo/EFO_0008312	Other measurement	http://www.ebi.ac.uk/efo/EFO_0001444
laryngeal squamous cell carcinoma	phosphatidylethanolamine ether measurement	3	3	1	0	1	5.50492e-06	5.50492e-06	0.000737251	1	0.2	0.333333	0.285714	rs174549	http://www.ebi.ac.uk/efo/EFO_0006352	Cancer	http://www.ebi.ac.uk/efo/EFO_0000616	http://www.ebi.ac.uk/efo/EFO_0010229	Lipid or lipoprotein measurement	http://www.ebi.ac.uk/efo/EFO_0004529
alanine measurement, amino acid measurement	proline measurement, amino acid measurement	3	3	1	0	1	5.50492e-06	5.50492e-06	0.000737251	1	0.2	0.333333	0.285714	rs2238732	http://www.ebi.ac.uk/efo/EFO_0009765, http://www.ebi.ac.uk/efo/EFO_0005134	Other measurement	http://www.ebi.ac.uk/efo/EFO_0001444	http://www.ebi.ac.uk/efo/EFO_0009773, http://www.ebi.ac.uk/efo/EFO_0005134	Other measurement	http://www.ebi.ac.uk/efo/EFO_0001444
leucine measurement, amino acid measurement	proline measurement, amino acid measurement	3	3	1	0	1	5.50492e-06	5.50492e-06	0.000737251	1	0.2	0.333333	0.285714	rs2238732	http://www.ebi.ac.uk/efo/EFO_0009770, http://www.ebi.ac.uk/efo/EFO_0005134	Other measurement	http://www.ebi.ac.uk/efo/EFO_0001444	http://www.ebi.ac.uk/efo/EFO_0009773, http://www.ebi.ac.uk/efo/EFO_0005134	Other measurement	http://www.ebi.ac.uk/efo/EFO_0001444
cadherin-5 measurement	interleukin 27 receptor subunit alpha measurement	3	3	1	0	1	5.50492e-06	5.50492e-06	0.000737251	1	0.2	0.333333	0.285714	rs8176749	http://www.ebi.ac.uk/efo/EFO_0008060	Other measurement	http://www.ebi.ac.uk/efo/EFO_0001444	http://www.ebi.ac.uk/efo/EFO_0008183	Other measurement	http://www.ebi.ac.uk/efo/EFO_0001444
arachidonic acid measurement	phosphatidylethanolamine ether measurement	3	3	0	1	1	5.50492e-06	5.50492e-06	0.000737251	1	0.2	0.333333	0.285714	rs174549-rs174577	http://www.ebi.ac.uk/efo/EFO_0006808	Lipid or lipoprotein measurement	http://www.ebi.ac.uk/efo/EFO_0004529	http://www.ebi.ac.uk/efo/EFO_0010229	Lipid or lipoprotein measurement	http://www.ebi.ac.uk/efo/EFO_0004529
cholesteryl ester 16:0 measurement	phosphatidylethanolamine ether measurement	3	3	0	1	1	5.50492e-06	5.50492e-06	0.000737251	1	0.2	0.333333	0.285714	rs174549-rs174548	http://www.ebi.ac.uk/efo/EFO_0010341	Lipid or lipoprotein measurement	http://www.ebi.ac.uk/efo/EFO_0004529	http://www.ebi.ac.uk/efo/EFO_0010229	Lipid or lipoprotein measurement	http://www.ebi.ac.uk/efo/EFO_0004529
angiopoietin-1 receptor measurement	cadherin-5 measurement	3	3	0	1	1	5.50492e-06	5.50492e-06	0.000737251	1	0.2	0.333333	0.285714	rs8176749-rs8176741	http://www.ebi.ac.uk/efo/EFO_0010600	Cardiovascular measurement	http://www.ebi.ac.uk/efo/EFO_0004298	http://www.ebi.ac.uk/efo/EFO_0008060	Other measurement	http://www.ebi.ac.uk/efo/EFO_0001444
cis/trans-18:2 fatty acid measurement, trans fatty acid measurement	laryngeal squamous cell carcinoma	3	3	1	0	1	5.50492e-06	5.50492e-06	0.000737251	1	0.2	0.333333	0.285714	rs174549	http://www.ebi.ac.uk/efo/EFO_0006824, http://www.ebi.ac.uk/efo/EFO_0006821	Lipid or lipoprotein measurement	http://www.ebi.ac.uk/efo/EFO_0004529	http://www.ebi.ac.uk/efo/EFO_0006352	Cancer	http://www.ebi.ac.uk/efo/EFO_0000616
CD109 antigen measurement	vascular endothelial growth factor receptor 2 measurement	3	3	1	0	1	5.50492e-06	5.50492e-06	0.000737251	1	0.2	0.333333	0.285714	rs651007	http://www.ebi.ac.uk/efo/EFO_0008076	Other measurement	http://www.ebi.ac.uk/efo/EFO_0001444	http://www.ebi.ac.uk/efo/EFO_0008314	Other measurement	http://www.ebi.ac.uk/efo/EFO_0001444
Vasodilators used in cardiac diseases use measurement	ankle brachial index	3	3	0	1	1	5.50492e-06	5.50492e-06	0.000737251	1	0.2	0.333333	0.285714	rs1333047-rs1333045	http://www.ebi.ac.uk/efo/EFO_0009926	Other measurement	http://www.ebi.ac.uk/efo/EFO_0001444	http://www.ebi.ac.uk/efo/EFO_0003912	Cardiovascular measurement	http://www.ebi.ac.uk/efo/EFO_0004298
cholesteryl ester 16:0 measurement	cis/trans-18:2 fatty acid measurement, trans fatty acid measurement	3	3	0	1	1	5.50492e-06	5.50492e-06	0.000737251	1	0.2	0.333333	0.285714	rs174549-rs174548	http://www.ebi.ac.uk/efo/EFO_0010341	Lipid or lipoprotein measurement	http://www.ebi.ac.uk/efo/EFO_0004529	http://www.ebi.ac.uk/efo/EFO_0006824, http://www.ebi.ac.uk/efo/EFO_0006821	Lipid or lipoprotein measurement	http://www.ebi.ac.uk/efo/EFO_0004529
nicotine metabolite ratio	smoking status measurement, nicotine metabolite ratio	3	3	1	0	1	5.50492e-06	5.50492e-06	0.000737251	1	0.2	0.333333	0.285714	rs56113850	http://www.ebi.ac.uk/efo/EFO_0007794	Other measurement	http://www.ebi.ac.uk/efo/EFO_0001444	http://www.ebi.ac.uk/efo/EFO_0006527, http://www.ebi.ac.uk/efo/EFO_0007794	Other measurement	http://www.ebi.ac.uk/efo/EFO_0001444
cholesteryl ester 16:0 measurement	laryngeal squamous cell carcinoma	3	3	0	1	1	5.50492e-06	5.50492e-06	0.000737251	1	0.2	0.333333	0.285714	rs174549-rs174548	http://www.ebi.ac.uk/efo/EFO_0010341	Lipid or lipoprotein measurement	http://www.ebi.ac.uk/efo/EFO_0004529	http://www.ebi.ac.uk/efo/EFO_0006352	Cancer	http://www.ebi.ac.uk/efo/EFO_0000616
alcoholic liver cirrhosis	serum alanine aminotransferase measurement, response to combination chemotherapy, acute lymphoblastic leukemia	3	3	1	0	1	5.50492e-06	5.50492e-06	0.000737251	1	0.2	0.333333	0.285714	rs738409	http://www.ebi.ac.uk/efo/EFO_1000802	Cancer	http://www.ebi.ac.uk/efo/EFO_0000616	http://www.ebi.ac.uk/efo/EFO_0004735, http://www.ebi.ac.uk/efo/EFO_0007965, http://www.ebi.ac.uk/efo/EFO_0000220	Liver enzyme measurement,Cancer,Response to drug	http://www.ebi.ac.uk/efo/EFO_0004582,http://purl.obolibrary.org/obo/GO_0042493,http://www.ebi.ac.uk/efo/EFO_0000616
Alzheimer's disease, t-tau measurement	cerebral amyloid deposition measurement	3	3	0	1	1	5.50492e-06	5.50492e-06	0.000737251	1	0.2	0.333333	0.285714	rs769449-rs429358	http://www.ebi.ac.uk/efo/EFO_0000249, http://www.ebi.ac.uk/efo/EFO_0004760	Neurological disorder,Other measurement	http://www.ebi.ac.uk/efo/EFO_0000618,http://www.ebi.ac.uk/efo/EFO_0001444	http://www.ebi.ac.uk/efo/EFO_0007707	Other measurement	http://www.ebi.ac.uk/efo/EFO_0001444
B-type natriuretic peptide to N-terminal pro B-type natriuretic peptide ratio	cardiovascular disease biomarker measurement	3	3	0	1	1	5.50492e-06	5.50492e-06	0.000737251	1	0.2	0.333333	0.285714	rs11105298-rs11105306	http://www.ebi.ac.uk/efo/EFO_0008469	Cardiovascular measurement	http://www.ebi.ac.uk/efo/EFO_0004298	http://www.ebi.ac.uk/efo/EFO_0005278	Cardiovascular measurement	http://www.ebi.ac.uk/efo/EFO_0004298
CD109 antigen measurement	tyrosine-protein kinase receptor Tie-1, soluble measurement	3	3	1	0	1	5.50492e-06	5.50492e-06	0.000737251	1	0.2	0.333333	0.285714	rs8176749	http://www.ebi.ac.uk/efo/EFO_0008076	Other measurement	http://www.ebi.ac.uk/efo/EFO_0001444	http://www.ebi.ac.uk/efo/EFO_0008312	Other measurement	http://www.ebi.ac.uk/efo/EFO_0001444
arachidonic acid measurement	cholesteryl ester 16:0 measurement	3	3	0	1	1	5.50492e-06	5.50492e-06	0.000737251	1	0.2	0.333333	0.285714	rs174577-rs174548	http://www.ebi.ac.uk/efo/EFO_0006808	Lipid or lipoprotein measurement	http://www.ebi.ac.uk/efo/EFO_0004529	http://www.ebi.ac.uk/efo/EFO_0010341	Lipid or lipoprotein measurement	http://www.ebi.ac.uk/efo/EFO_0004529
cotinine measurement	nicotine metabolite ratio	3	3	0	1	1	5.50492e-06	5.50492e-06	0.000737251	1	0.2	0.333333	0.285714	rs56113850-rs2316205	http://www.ebi.ac.uk/efo/EFO_0007813	Other measurement	http://www.ebi.ac.uk/efo/EFO_0001444	http://www.ebi.ac.uk/efo/EFO_0007794	Other measurement	http://www.ebi.ac.uk/efo/EFO_0001444
angiopoietin-1 receptor measurement	interleukin 27 receptor subunit alpha measurement	3	3	0	1	1	5.50492e-06	5.50492e-06	0.000737251	1	0.2	0.333333	0.285714	rs8176749-rs8176741	http://www.ebi.ac.uk/efo/EFO_0010600	Cardiovascular measurement	http://www.ebi.ac.uk/efo/EFO_0004298	http://www.ebi.ac.uk/efo/EFO_0008183	Other measurement	http://www.ebi.ac.uk/efo/EFO_0001444
C-peptide measurement	leptin measurement	3	3	0	1	1	5.50492e-06	5.50492e-06	0.000737251	1	0.2	0.333333	0.285714	rs780093-rs1260326	http://www.ebi.ac.uk/efo/EFO_0005187	Other measurement	http://www.ebi.ac.uk/efo/EFO_0001444	http://www.ebi.ac.uk/efo/EFO_0005000	Other measurement	http://www.ebi.ac.uk/efo/EFO_0001444
Shoulder pain, Neck pain	childhood trauma measurement	3	3	0	1	1	5.50492e-06	5.50492e-06	0.000737251	1	0.2	0.333333	0.285714	rs1859100-rs34291892	http://purl.obolibrary.org/obo/HP_0030834, http://purl.obolibrary.org/obo/HP_0030833	Other trait	http://www.ebi.ac.uk/efo/EFO_0000001	http://www.ebi.ac.uk/efo/EFO_0007979	Other measurement	http://www.ebi.ac.uk/efo/EFO_0001444
adhesion molecule measurement, soluble P-selectin measurement	vascular endothelial growth factor receptor 2 measurement	3	3	0	1	1	5.50492e-06	5.50492e-06	0.000737251	1	0.2	0.333333	0.285714	rs579459-rs651007	http://www.ebi.ac.uk/efo/EFO_0004522, http://www.ebi.ac.uk/efo/EFO_0004519	Other measurement,Cardiovascular measurement	http://www.ebi.ac.uk/efo/EFO_0004298,http://www.ebi.ac.uk/efo/EFO_0001444	http://www.ebi.ac.uk/efo/EFO_0008314	Other measurement	http://www.ebi.ac.uk/efo/EFO_0001444
C-peptide measurement	obese body mass index status, urate measurement	3	3	0	1	1	5.50492e-06	5.50492e-06	0.000737251	1	0.2	0.333333	0.285714	rs780094-rs1260326	http://www.ebi.ac.uk/efo/EFO_0005187	Other measurement	http://www.ebi.ac.uk/efo/EFO_0001444	http://www.ebi.ac.uk/efo/EFO_0007041, http://www.ebi.ac.uk/efo/EFO_0004531	Body measurement,Other measurement	http://www.ebi.ac.uk/efo/EFO_0004324,http://www.ebi.ac.uk/efo/EFO_0001444
cadherin-5 measurement	platelet endothelial cell adhesion molecule measurement	3	3	0	1	1	5.50492e-06	5.50492e-06	0.000737251	1	0.2	0.333333	0.285714	rs635634-rs651007	http://www.ebi.ac.uk/efo/EFO_0008060	Other measurement	http://www.ebi.ac.uk/efo/EFO_0001444	http://www.ebi.ac.uk/efo/EFO_0010598	Other measurement	http://www.ebi.ac.uk/efo/EFO_0001444
angiopoietin-1 receptor measurement	tyrosine-protein kinase receptor Tie-1, soluble measurement	3	3	0	1	1	5.50492e-06	5.50492e-06	0.000737251	1	0.2	0.333333	0.285714	rs8176749-rs8176741	http://www.ebi.ac.uk/efo/EFO_0010600	Cardiovascular measurement	http://www.ebi.ac.uk/efo/EFO_0004298	http://www.ebi.ac.uk/efo/EFO_0008312	Other measurement	http://www.ebi.ac.uk/efo/EFO_0001444
adhesion molecule measurement, soluble P-selectin measurement	platelet endothelial cell adhesion molecule measurement	3	3	0	1	1	5.50492e-06	5.50492e-06	0.000737251	1	0.2	0.333333	0.285714	rs635634-rs579459	http://www.ebi.ac.uk/efo/EFO_0004522, http://www.ebi.ac.uk/efo/EFO_0004519	Other measurement,Cardiovascular measurement	http://www.ebi.ac.uk/efo/EFO_0004298,http://www.ebi.ac.uk/efo/EFO_0001444	http://www.ebi.ac.uk/efo/EFO_0010598	Other measurement	http://www.ebi.ac.uk/efo/EFO_0001444
arachidonic acid measurement	cis/trans-18:2 fatty acid measurement, trans fatty acid measurement	3	3	0	1	1	5.50492e-06	5.50492e-06	0.000737251	1	0.2	0.333333	0.285714	rs174549-rs174577	http://www.ebi.ac.uk/efo/EFO_0006808	Lipid or lipoprotein measurement	http://www.ebi.ac.uk/efo/EFO_0004529	http://www.ebi.ac.uk/efo/EFO_0006824, http://www.ebi.ac.uk/efo/EFO_0006821	Lipid or lipoprotein measurement	http://www.ebi.ac.uk/efo/EFO_0004529
phytosterol measurement	tyrosine-protein kinase receptor Tie-1, soluble measurement	3	3	0	1	1	5.50492e-06	5.50492e-06	0.000737251	1	0.2	0.333333	0.285714	rs630510-rs657152	http://www.ebi.ac.uk/efo/EFO_0004862	Other measurement	http://www.ebi.ac.uk/efo/EFO_0001444	http://www.ebi.ac.uk/efo/EFO_0008312	Other measurement	http://www.ebi.ac.uk/efo/EFO_0001444
cis/trans-18:2 fatty acid measurement, trans fatty acid measurement	fatty acid measurement, oleic acid measurement	3	3	0	1	1	5.50492e-06	5.50492e-06	0.000737251	1	0.2	0.333333	0.285714	rs174549-rs174535	http://www.ebi.ac.uk/efo/EFO_0006824, http://www.ebi.ac.uk/efo/EFO_0006821	Lipid or lipoprotein measurement	http://www.ebi.ac.uk/efo/EFO_0004529	http://www.ebi.ac.uk/efo/EFO_0005110, http://www.ebi.ac.uk/efo/EFO_0006810	Lipid or lipoprotein measurement	http://www.ebi.ac.uk/efo/EFO_0004529
toll-like receptor 4:Lymphocyte antigen 96 complex measurement	vascular endothelial growth factor receptor 2 measurement	3	3	1	0	1	5.50492e-06	5.50492e-06	0.000737251	1	0.2	0.333333	0.285714	rs651007	http://www.ebi.ac.uk/efo/EFO_0008301	Other measurement	http://www.ebi.ac.uk/efo/EFO_0001444	http://www.ebi.ac.uk/efo/EFO_0008314	Other measurement	http://www.ebi.ac.uk/efo/EFO_0001444
CD109 antigen measurement	toll-like receptor 4:Lymphocyte antigen 96 complex measurement	3	3	1	0	1	5.50492e-06	5.50492e-06	0.000737251	1	0.2	0.333333	0.285714	rs651007	http://www.ebi.ac.uk/efo/EFO_0008076	Other measurement	http://www.ebi.ac.uk/efo/EFO_0001444	http://www.ebi.ac.uk/efo/EFO_0008301	Other measurement	http://www.ebi.ac.uk/efo/EFO_0001444
drinking behavior	response to alcohol	3	3	1	0	1	5.50492e-06	5.50492e-06	0.000737251	1	0.2	0.333333	0.285714	rs671	http://www.ebi.ac.uk/efo/EFO_0004315	Biological process	http://purl.obolibrary.org/obo/GO_0008150	http://www.ebi.ac.uk/efo/EFO_0005526	Biological process	http://purl.obolibrary.org/obo/GO_0008150
alanine measurement, amino acid measurement	glutamine measurement, amino acid measurement	3	3	1	0	1	5.50492e-06	5.50492e-06	0.000737251	1	0.2	0.333333	0.285714	rs1744297	http://www.ebi.ac.uk/efo/EFO_0009765, http://www.ebi.ac.uk/efo/EFO_0005134	Other measurement	http://www.ebi.ac.uk/efo/EFO_0001444	http://www.ebi.ac.uk/efo/EFO_0009768, http://www.ebi.ac.uk/efo/EFO_0005134	Other measurement	http://www.ebi.ac.uk/efo/EFO_0001444
arachidonic acid measurement	fatty acid measurement, oleic acid measurement	3	3	0	1	1	5.50492e-06	5.50492e-06	0.000737251	1	0.2	0.333333	0.285714	rs174535-rs174577	http://www.ebi.ac.uk/efo/EFO_0006808	Lipid or lipoprotein measurement	http://www.ebi.ac.uk/efo/EFO_0004529	http://www.ebi.ac.uk/efo/EFO_0005110, http://www.ebi.ac.uk/efo/EFO_0006810	Lipid or lipoprotein measurement	http://www.ebi.ac.uk/efo/EFO_0004529
platelet endothelial cell adhesion molecule measurement	toll-like receptor 4:Lymphocyte antigen 96 complex measurement	3	3	0	1	1	5.50492e-06	5.50492e-06	0.000737251	1	0.2	0.333333	0.285714	rs635634-rs651007	http://www.ebi.ac.uk/efo/EFO_0010598	Other measurement	http://www.ebi.ac.uk/efo/EFO_0001444	http://www.ebi.ac.uk/efo/EFO_0008301	Other measurement	http://www.ebi.ac.uk/efo/EFO_0001444
tacrolimus measurement, kidney transplant	ticagrelor measurement, acute coronary syndrome	3	3	0	1	1	5.50492e-06	5.50492e-06	0.000737251	1	0.2	0.333333	0.285714	rs62471956-rs35599367	http://www.ebi.ac.uk/efo/EFO_0008458, http://www.ebi.ac.uk/efo/EFO_0010134	Other measurement,Other trait	http://www.ebi.ac.uk/efo/EFO_0000001,http://www.ebi.ac.uk/efo/EFO_0001444	http://www.ebi.ac.uk/efo/EFO_0007007, http://www.ebi.ac.uk/efo/EFO_0005672	Other measurement,Cardiovascular disease	http://www.ebi.ac.uk/efo/EFO_0000319,http://www.ebi.ac.uk/efo/EFO_0001444
alanine measurement, amino acid measurement	leucine measurement, amino acid measurement	3	3	1	0	1	5.50492e-06	5.50492e-06	0.000737251	1	0.2	0.333333	0.285714	rs2238732	http://www.ebi.ac.uk/efo/EFO_0009765, http://www.ebi.ac.uk/efo/EFO_0005134	Other measurement	http://www.ebi.ac.uk/efo/EFO_0001444	http://www.ebi.ac.uk/efo/EFO_0009770, http://www.ebi.ac.uk/efo/EFO_0005134	Other measurement	http://www.ebi.ac.uk/efo/EFO_0001444
glutamine measurement, amino acid measurement	methionine measurement, amino acid measurement	3	3	1	0	1	5.50492e-06	5.50492e-06	0.000737251	1	0.2	0.333333	0.285714	rs1744297	http://www.ebi.ac.uk/efo/EFO_0009768, http://www.ebi.ac.uk/efo/EFO_0005134	Other measurement	http://www.ebi.ac.uk/efo/EFO_0001444	http://www.ebi.ac.uk/efo/EFO_0009771, http://www.ebi.ac.uk/efo/EFO_0005134	Other measurement	http://www.ebi.ac.uk/efo/EFO_0001444
fatty acid measurement, oleic acid measurement	laryngeal squamous cell carcinoma	3	3	0	1	1	5.50492e-06	5.50492e-06	0.000737251	1	0.2	0.333333	0.285714	rs174549-rs174535	http://www.ebi.ac.uk/efo/EFO_0005110, http://www.ebi.ac.uk/efo/EFO_0006810	Lipid or lipoprotein measurement	http://www.ebi.ac.uk/efo/EFO_0004529	http://www.ebi.ac.uk/efo/EFO_0006352	Cancer	http://www.ebi.ac.uk/efo/EFO_0000616
CD109 antigen measurement	interleukin 27 receptor subunit alpha measurement	3	3	1	0	1	5.50492e-06	5.50492e-06	0.000737251	1	0.2	0.333333	0.285714	rs8176749	http://www.ebi.ac.uk/efo/EFO_0008076	Other measurement	http://www.ebi.ac.uk/efo/EFO_0001444	http://www.ebi.ac.uk/efo/EFO_0008183	Other measurement	http://www.ebi.ac.uk/efo/EFO_0001444
adhesion molecule measurement, soluble P-selectin measurement	toll-like receptor 4:Lymphocyte antigen 96 complex measurement	3	3	0	1	1	5.50492e-06	5.50492e-06	0.000737251	1	0.2	0.333333	0.285714	rs579459-rs651007	http://www.ebi.ac.uk/efo/EFO_0004522, http://www.ebi.ac.uk/efo/EFO_0004519	Other measurement,Cardiovascular measurement	http://www.ebi.ac.uk/efo/EFO_0004298,http://www.ebi.ac.uk/efo/EFO_0001444	http://www.ebi.ac.uk/efo/EFO_0008301	Other measurement	http://www.ebi.ac.uk/efo/EFO_0001444
alanine measurement, amino acid measurement	methionine measurement, amino acid measurement	3	3	1	0	1	5.50492e-06	5.50492e-06	0.000737251	1	0.2	0.333333	0.285714	rs1744297	http://www.ebi.ac.uk/efo/EFO_0009765, http://www.ebi.ac.uk/efo/EFO_0005134	Other measurement	http://www.ebi.ac.uk/efo/EFO_0001444	http://www.ebi.ac.uk/efo/EFO_0009771, http://www.ebi.ac.uk/efo/EFO_0005134	Other measurement	http://www.ebi.ac.uk/efo/EFO_0001444
cholesteryl ester 16:0 measurement	fatty acid measurement, oleic acid measurement	3	3	0	1	1	5.50492e-06	5.50492e-06	0.000737251	1	0.2	0.333333	0.285714	rs174535-rs174548	http://www.ebi.ac.uk/efo/EFO_0010341	Lipid or lipoprotein measurement	http://www.ebi.ac.uk/efo/EFO_0004529	http://www.ebi.ac.uk/efo/EFO_0005110, http://www.ebi.ac.uk/efo/EFO_0006810	Lipid or lipoprotein measurement	http://www.ebi.ac.uk/efo/EFO_0004529
Brugada syndrome	QRS complex	3	3	0	1	1	5.50492e-06	5.50492e-06	0.000737251	1	0.2	0.333333	0.285714	rs10428132-rs6795970	http://www.orpha.net/ORDO/Orphanet_130	Cardiovascular disease	http://www.ebi.ac.uk/efo/EFO_0000319	http://www.ebi.ac.uk/efo/EFO_0005054	Cardiovascular measurement	http://www.ebi.ac.uk/efo/EFO_0004298
fatty acid measurement, breast milk measurement, parental genotype effect measurement	lysophosphatidylcholine 20:5 measurement	9	1	0	1	1	5.50492e-06	5.50492e-06	0.000737251	1	0.111111	0.2	0.111111	rs174556-rs174548	http://www.ebi.ac.uk/efo/EFO_0005110, http://www.ebi.ac.uk/efo/EFO_0009092, http://www.ebi.ac.uk/efo/EFO_0005939	Other measurement,Lipid or lipoprotein measurement	http://www.ebi.ac.uk/efo/EFO_0004529,http://www.ebi.ac.uk/efo/EFO_0001444	http://www.ebi.ac.uk/efo/EFO_0010364	Lipid or lipoprotein measurement	http://www.ebi.ac.uk/efo/EFO_0004529
iron biomarker measurement, transferrin measurement	phosphatidylcholine 34:2 measurement	9	1	0	1	1	5.50492e-06	5.50492e-06	0.000737251	1	0.111111	0.2	0.111111	rs174574-rs174577	http://www.ebi.ac.uk/efo/EFO_0004461, http://www.ebi.ac.uk/efo/EFO_0006341	Other measurement	http://www.ebi.ac.uk/efo/EFO_0001444	http://www.ebi.ac.uk/efo/EFO_0010376	Lipid or lipoprotein measurement	http://www.ebi.ac.uk/efo/EFO_0004529
anorexia nervosa	response to temozolomide	9	1	0	1	1	5.50492e-06	5.50492e-06	0.000737251	1	0.111111	0.2	0.111111	rs2008387-rs477692	http://www.ebi.ac.uk/efo/EFO_0004215	Metabolic disorder	http://www.ebi.ac.uk/efo/EFO_0000589	http://purl.obolibrary.org/obo/GO_1990054	Response to drug	http://purl.obolibrary.org/obo/GO_0042493
fatty acid measurement, breast milk measurement, parental genotype effect measurement	phosphatidylcholine 40:6 measurement	9	1	0	1	1	5.50492e-06	5.50492e-06	0.000737251	1	0.111111	0.2	0.111111	rs174556-rs174535	http://www.ebi.ac.uk/efo/EFO_0005110, http://www.ebi.ac.uk/efo/EFO_0009092, http://www.ebi.ac.uk/efo/EFO_0005939	Other measurement,Lipid or lipoprotein measurement	http://www.ebi.ac.uk/efo/EFO_0004529,http://www.ebi.ac.uk/efo/EFO_0001444	http://www.ebi.ac.uk/efo/EFO_0010389	Lipid or lipoprotein measurement	http://www.ebi.ac.uk/efo/EFO_0004529
RR interval	cardiovascular measurement	9	1	0	1	1	5.50492e-06	5.50492e-06	0.000737251	1	0.111111	0.2	0.111111	rs6911599-rs89107	http://www.ebi.ac.uk/efo/EFO_0004831	Cardiovascular measurement	http://www.ebi.ac.uk/efo/EFO_0004298	http://www.ebi.ac.uk/efo/EFO_0004298	Other measurement	http://www.ebi.ac.uk/efo/EFO_0001444
Graves disease, Thyrotoxic periodic paralysis	Thyrotoxic periodic paralysis	9	1	1	0	1	5.50492e-06	5.50492e-06	0.000737251	1	0.111111	0.2	0.111111	rs312691	http://www.ebi.ac.uk/efo/EFO_0004237, http://www.orpha.net/ORDO/Orphanet_79102	Metabolic disorder,Immune system disorder	http://www.ebi.ac.uk/efo/EFO_0000589,http://www.ebi.ac.uk/efo/EFO_0000540	http://www.orpha.net/ORDO/Orphanet_79102	Metabolic disorder	http://www.ebi.ac.uk/efo/EFO_0000589
Graves disease, Thyrotoxic periodic paralysis	hepatitis C virus infection, hepatocellular carcinoma	9	1	0	1	1	5.50492e-06	5.50492e-06	0.000737251	1	0.111111	0.2	0.111111	rs2856723-rs6457617	http://www.ebi.ac.uk/efo/EFO_0004237, http://www.orpha.net/ORDO/Orphanet_79102	Metabolic disorder,Immune system disorder	http://www.ebi.ac.uk/efo/EFO_0000589,http://www.ebi.ac.uk/efo/EFO_0000540	http://www.ebi.ac.uk/efo/EFO_0003047, http://www.ebi.ac.uk/efo/EFO_0000182	Cancer,Digestive system disorder	http://www.ebi.ac.uk/efo/EFO_0000616,http://www.ebi.ac.uk/efo/EFO_0000405
fatty acid measurement, breast milk measurement, parental genotype effect measurement	phosphatidylcholine 34:2 measurement	9	1	0	1	1	5.50492e-06	5.50492e-06	0.000737251	1	0.111111	0.2	0.111111	rs174556-rs174574	http://www.ebi.ac.uk/efo/EFO_0005110, http://www.ebi.ac.uk/efo/EFO_0009092, http://www.ebi.ac.uk/efo/EFO_0005939	Other measurement,Lipid or lipoprotein measurement	http://www.ebi.ac.uk/efo/EFO_0004529,http://www.ebi.ac.uk/efo/EFO_0001444	http://www.ebi.ac.uk/efo/EFO_0010376	Lipid or lipoprotein measurement	http://www.ebi.ac.uk/efo/EFO_0004529
fatty acid measurement, breast milk measurement, parental genotype effect measurement	phosphatidylcholine 32:1 measurement	9	1	0	1	1	5.50492e-06	5.50492e-06	0.000737251	1	0.111111	0.2	0.111111	rs174556-rs174541	http://www.ebi.ac.uk/efo/EFO_0005110, http://www.ebi.ac.uk/efo/EFO_0009092, http://www.ebi.ac.uk/efo/EFO_0005939	Other measurement,Lipid or lipoprotein measurement	http://www.ebi.ac.uk/efo/EFO_0004529,http://www.ebi.ac.uk/efo/EFO_0001444	http://www.ebi.ac.uk/efo/EFO_0010373	Lipid or lipoprotein measurement	http://www.ebi.ac.uk/efo/EFO_0004529
fatty acid measurement, breast milk measurement, parental genotype effect measurement	fatty acid measurement, linolenic acid measurement	9	1	0	1	1	5.50492e-06	5.50492e-06	0.000737251	1	0.111111	0.2	0.111111	rs174556-rs174601	http://www.ebi.ac.uk/efo/EFO_0005110, http://www.ebi.ac.uk/efo/EFO_0009092, http://www.ebi.ac.uk/efo/EFO_0005939	Other measurement,Lipid or lipoprotein measurement	http://www.ebi.ac.uk/efo/EFO_0004529,http://www.ebi.ac.uk/efo/EFO_0001444	http://www.ebi.ac.uk/efo/EFO_0005110, http://www.ebi.ac.uk/efo/EFO_0006811	Lipid or lipoprotein measurement	http://www.ebi.ac.uk/efo/EFO_0004529
fatty acid measurement, breast milk measurement, parental genotype effect measurement	omega-6:omega-3 polyunsaturated fatty acid ratio, metabolic syndrome	9	1	0	1	1	5.50492e-06	5.50492e-06	0.000737251	1	0.111111	0.2	0.111111	rs174547-rs174556	http://www.ebi.ac.uk/efo/EFO_0005110, http://www.ebi.ac.uk/efo/EFO_0009092, http://www.ebi.ac.uk/efo/EFO_0005939	Other measurement,Lipid or lipoprotein measurement	http://www.ebi.ac.uk/efo/EFO_0004529,http://www.ebi.ac.uk/efo/EFO_0001444	http://www.ebi.ac.uk/efo/EFO_0010732, http://www.ebi.ac.uk/efo/EFO_0000195	Metabolic disorder,Lipid or lipoprotein measurement	http://www.ebi.ac.uk/efo/EFO_0004529,http://www.ebi.ac.uk/efo/EFO_0000589
fatty acid measurement, breast milk measurement, parental genotype effect measurement	triacylglycerol 54:4 measurement	9	1	0	1	1	5.50492e-06	5.50492e-06	0.000737251	1	0.111111	0.2	0.111111	rs174556-rs174550	http://www.ebi.ac.uk/efo/EFO_0005110, http://www.ebi.ac.uk/efo/EFO_0009092, http://www.ebi.ac.uk/efo/EFO_0005939	Other measurement,Lipid or lipoprotein measurement	http://www.ebi.ac.uk/efo/EFO_0004529,http://www.ebi.ac.uk/efo/EFO_0001444	http://www.ebi.ac.uk/efo/EFO_0010422	Lipid or lipoprotein measurement	http://www.ebi.ac.uk/efo/EFO_0004529
fatty acid measurement, breast milk measurement, parental genotype effect measurement	lysophosphatidylcholine 22:6 measurement	9	1	0	1	1	5.50492e-06	5.50492e-06	0.000737251	1	0.111111	0.2	0.111111	rs174556-rs174550	http://www.ebi.ac.uk/efo/EFO_0005110, http://www.ebi.ac.uk/efo/EFO_0009092, http://www.ebi.ac.uk/efo/EFO_0005939	Other measurement,Lipid or lipoprotein measurement	http://www.ebi.ac.uk/efo/EFO_0004529,http://www.ebi.ac.uk/efo/EFO_0001444	http://www.ebi.ac.uk/efo/EFO_0010365	Lipid or lipoprotein measurement	http://www.ebi.ac.uk/efo/EFO_0004529
fatty acid measurement, breast milk measurement, parental genotype effect measurement	lysophosphatidylcholine 20:4 measurement	9	1	0	1	1	5.50492e-06	5.50492e-06	0.000737251	1	0.111111	0.2	0.111111	rs174556-rs174550	http://www.ebi.ac.uk/efo/EFO_0005110, http://www.ebi.ac.uk/efo/EFO_0009092, http://www.ebi.ac.uk/efo/EFO_0005939	Other measurement,Lipid or lipoprotein measurement	http://www.ebi.ac.uk/efo/EFO_0004529,http://www.ebi.ac.uk/efo/EFO_0001444	http://www.ebi.ac.uk/efo/EFO_0010363	Lipid or lipoprotein measurement	http://www.ebi.ac.uk/efo/EFO_0004529
fatty acid measurement, breast milk measurement, parental genotype effect measurement	lysophosphatidylcholine 20:3 measurement	9	1	0	1	1	5.50492e-06	5.50492e-06	0.000737251	1	0.111111	0.2	0.111111	rs174556-rs968567	http://www.ebi.ac.uk/efo/EFO_0005110, http://www.ebi.ac.uk/efo/EFO_0009092, http://www.ebi.ac.uk/efo/EFO_0005939	Other measurement,Lipid or lipoprotein measurement	http://www.ebi.ac.uk/efo/EFO_0004529,http://www.ebi.ac.uk/efo/EFO_0001444	http://www.ebi.ac.uk/efo/EFO_0010362	Lipid or lipoprotein measurement	http://www.ebi.ac.uk/efo/EFO_0004529
iron biomarker measurement, transferrin measurement	omega-6:omega-3 polyunsaturated fatty acid ratio, metabolic syndrome	9	1	0	1	1	5.50492e-06	5.50492e-06	0.000737251	1	0.111111	0.2	0.111111	rs174547-rs174577	http://www.ebi.ac.uk/efo/EFO_0004461, http://www.ebi.ac.uk/efo/EFO_0006341	Other measurement	http://www.ebi.ac.uk/efo/EFO_0001444	http://www.ebi.ac.uk/efo/EFO_0010732, http://www.ebi.ac.uk/efo/EFO_0000195	Metabolic disorder,Lipid or lipoprotein measurement	http://www.ebi.ac.uk/efo/EFO_0004529,http://www.ebi.ac.uk/efo/EFO_0000589
fatty acid measurement, breast milk measurement, parental genotype effect measurement	triacylglycerol 58:10 measurement	9	1	0	1	1	5.50492e-06	5.50492e-06	0.000737251	1	0.111111	0.2	0.111111	rs174556-rs174548	http://www.ebi.ac.uk/efo/EFO_0005110, http://www.ebi.ac.uk/efo/EFO_0009092, http://www.ebi.ac.uk/efo/EFO_0005939	Other measurement,Lipid or lipoprotein measurement	http://www.ebi.ac.uk/efo/EFO_0004529,http://www.ebi.ac.uk/efo/EFO_0001444	http://www.ebi.ac.uk/efo/EFO_0010437	Lipid or lipoprotein measurement	http://www.ebi.ac.uk/efo/EFO_0004529
iron biomarker measurement, transferrin measurement	phosphatidylcholine 32:1 measurement	9	1	0	1	1	5.50492e-06	5.50492e-06	0.000737251	1	0.111111	0.2	0.111111	rs174577-rs174541	http://www.ebi.ac.uk/efo/EFO_0004461, http://www.ebi.ac.uk/efo/EFO_0006341	Other measurement	http://www.ebi.ac.uk/efo/EFO_0001444	http://www.ebi.ac.uk/efo/EFO_0010373	Lipid or lipoprotein measurement	http://www.ebi.ac.uk/efo/EFO_0004529
fatty acid measurement, breast milk measurement, parental genotype effect measurement	lysophosphatidylethanolamine 18:2 measurement	9	1	0	1	1	5.50492e-06	5.50492e-06	0.000737251	1	0.111111	0.2	0.111111	rs174556-rs4246215	http://www.ebi.ac.uk/efo/EFO_0005110, http://www.ebi.ac.uk/efo/EFO_0009092, http://www.ebi.ac.uk/efo/EFO_0005939	Other measurement,Lipid or lipoprotein measurement	http://www.ebi.ac.uk/efo/EFO_0004529,http://www.ebi.ac.uk/efo/EFO_0001444	http://www.ebi.ac.uk/efo/EFO_0010369	Lipid or lipoprotein measurement	http://www.ebi.ac.uk/efo/EFO_0004529
fatty acid measurement, breast milk measurement, parental genotype effect measurement	fatty acid measurement, fetal genotype effect measurement, breast milk measurement	9	1	1	0	1	5.50492e-06	5.50492e-06	0.000737251	1	0.111111	0.2	0.111111	rs174556	http://www.ebi.ac.uk/efo/EFO_0005110, http://www.ebi.ac.uk/efo/EFO_0009092, http://www.ebi.ac.uk/efo/EFO_0005939	Other measurement,Lipid or lipoprotein measurement	http://www.ebi.ac.uk/efo/EFO_0004529,http://www.ebi.ac.uk/efo/EFO_0001444	http://www.ebi.ac.uk/efo/EFO_0005110, http://www.ebi.ac.uk/efo/EFO_0007959, http://www.ebi.ac.uk/efo/EFO_0009092	Other measurement,Lipid or lipoprotein measurement	http://www.ebi.ac.uk/efo/EFO_0004529,http://www.ebi.ac.uk/efo/EFO_0001444
bitter beverage consumption measurement	mannose measurement, blood metabolite measurement	9	1	1	0	1	5.50492e-06	5.50492e-06	0.000737251	1	0.111111	0.2	0.111111	rs1260326	http://www.ebi.ac.uk/efo/EFO_0010089	Other measurement	http://www.ebi.ac.uk/efo/EFO_0001444	http://www.ebi.ac.uk/efo/EFO_0006958, http://www.ebi.ac.uk/efo/EFO_0005664	Other measurement	http://www.ebi.ac.uk/efo/EFO_0001444
acylcarnitine measurement, blood metabolite measurement	carnitine measurement	9	1	0	1	1	5.50492e-06	5.50492e-06	0.000737251	1	0.111111	0.2	0.111111	rs1171614-rs1171617	http://www.ebi.ac.uk/efo/EFO_0005059, http://www.ebi.ac.uk/efo/EFO_0005664	Other measurement	http://www.ebi.ac.uk/efo/EFO_0001444	http://www.ebi.ac.uk/efo/EFO_0010469	Other measurement	http://www.ebi.ac.uk/efo/EFO_0001444
glycerophospholipid measurement, blood metabolite measurement	lysophosphatidylcholine 20:5 measurement	9	1	0	1	1	5.50492e-06	5.50492e-06	0.000737251	1	0.111111	0.2	0.111111	rs174547-rs968567-rs174548	http://www.ebi.ac.uk/efo/EFO_0007630, http://www.ebi.ac.uk/efo/EFO_0005664	Other measurement,Lipid or lipoprotein measurement	http://www.ebi.ac.uk/efo/EFO_0004529,http://www.ebi.ac.uk/efo/EFO_0001444	http://www.ebi.ac.uk/efo/EFO_0010364	Lipid or lipoprotein measurement	http://www.ebi.ac.uk/efo/EFO_0004529
glycerophospholipid measurement, blood metabolite measurement	lysophosphatidylcholine 22:6 measurement	9	1	0	1	1	5.50492e-06	5.50492e-06	0.000737251	1	0.111111	0.2	0.111111	rs174547-rs174550	http://www.ebi.ac.uk/efo/EFO_0007630, http://www.ebi.ac.uk/efo/EFO_0005664	Other measurement,Lipid or lipoprotein measurement	http://www.ebi.ac.uk/efo/EFO_0004529,http://www.ebi.ac.uk/efo/EFO_0001444	http://www.ebi.ac.uk/efo/EFO_0010365	Lipid or lipoprotein measurement	http://www.ebi.ac.uk/efo/EFO_0004529
glycerophospholipid measurement, blood metabolite measurement	lysophosphatidylethanolamine 18:2 measurement	9	1	0	1	1	5.50492e-06	5.50492e-06	0.000737251	1	0.111111	0.2	0.111111	rs174547-rs4246215	http://www.ebi.ac.uk/efo/EFO_0007630, http://www.ebi.ac.uk/efo/EFO_0005664	Other measurement,Lipid or lipoprotein measurement	http://www.ebi.ac.uk/efo/EFO_0004529,http://www.ebi.ac.uk/efo/EFO_0001444	http://www.ebi.ac.uk/efo/EFO_0010369	Lipid or lipoprotein measurement	http://www.ebi.ac.uk/efo/EFO_0004529
glycerophospholipid measurement, blood metabolite measurement	omega-6:omega-3 polyunsaturated fatty acid ratio, metabolic syndrome	9	1	1	0	1	5.50492e-06	5.50492e-06	0.000737251	1	0.111111	0.2	0.111111	rs174547	http://www.ebi.ac.uk/efo/EFO_0007630, http://www.ebi.ac.uk/efo/EFO_0005664	Other measurement,Lipid or lipoprotein measurement	http://www.ebi.ac.uk/efo/EFO_0004529,http://www.ebi.ac.uk/efo/EFO_0001444	http://www.ebi.ac.uk/efo/EFO_0010732, http://www.ebi.ac.uk/efo/EFO_0000195	Metabolic disorder,Lipid or lipoprotein measurement	http://www.ebi.ac.uk/efo/EFO_0004529,http://www.ebi.ac.uk/efo/EFO_0000589
glycerophospholipid measurement, blood metabolite measurement	phosphatidylcholine 32:1 measurement	9	1	0	1	1	5.50492e-06	5.50492e-06	0.000737251	1	0.111111	0.2	0.111111	rs174547-rs174541	http://www.ebi.ac.uk/efo/EFO_0007630, http://www.ebi.ac.uk/efo/EFO_0005664	Other measurement,Lipid or lipoprotein measurement	http://www.ebi.ac.uk/efo/EFO_0004529,http://www.ebi.ac.uk/efo/EFO_0001444	http://www.ebi.ac.uk/efo/EFO_0010373	Lipid or lipoprotein measurement	http://www.ebi.ac.uk/efo/EFO_0004529
glycerophospholipid measurement, blood metabolite measurement	phosphatidylcholine 34:2 measurement	9	1	0	1	1	5.50492e-06	5.50492e-06	0.000737251	1	0.111111	0.2	0.111111	rs174547-rs174574	http://www.ebi.ac.uk/efo/EFO_0007630, http://www.ebi.ac.uk/efo/EFO_0005664	Other measurement,Lipid or lipoprotein measurement	http://www.ebi.ac.uk/efo/EFO_0004529,http://www.ebi.ac.uk/efo/EFO_0001444	http://www.ebi.ac.uk/efo/EFO_0010376	Lipid or lipoprotein measurement	http://www.ebi.ac.uk/efo/EFO_0004529
glycerophospholipid measurement, blood metabolite measurement	phosphatidylcholine 40:6 measurement	9	1	0	1	1	5.50492e-06	5.50492e-06	0.000737251	1	0.111111	0.2	0.111111	rs174547-rs174535	http://www.ebi.ac.uk/efo/EFO_0007630, http://www.ebi.ac.uk/efo/EFO_0005664	Other measurement,Lipid or lipoprotein measurement	http://www.ebi.ac.uk/efo/EFO_0004529,http://www.ebi.ac.uk/efo/EFO_0001444	http://www.ebi.ac.uk/efo/EFO_0010389	Lipid or lipoprotein measurement	http://www.ebi.ac.uk/efo/EFO_0004529
acylcarnitine measurement, blood metabolite measurement	peptidyl-prolyl cis-trans isomerase D measurement	9	1	1	0	1	5.50492e-06	5.50492e-06	0.000737251	1	0.111111	0.2	0.111111	rs8396	http://www.ebi.ac.uk/efo/EFO_0005059, http://www.ebi.ac.uk/efo/EFO_0005664	Other measurement	http://www.ebi.ac.uk/efo/EFO_0001444	http://www.ebi.ac.uk/efo/EFO_0008256	Other measurement	http://www.ebi.ac.uk/efo/EFO_0001444
bitter beverage consumption measurement	urinary sodium to potassium ratio	9	1	0	1	1	5.50492e-06	5.50492e-06	0.000737251	1	0.111111	0.2	0.111111	rs1260326-rs4665972	http://www.ebi.ac.uk/efo/EFO_0010089	Other measurement	http://www.ebi.ac.uk/efo/EFO_0001444	http://www.ebi.ac.uk/efo/EFO_0009884	Other measurement	http://www.ebi.ac.uk/efo/EFO_0001444
iron biomarker measurement, transferrin measurement	transferrin measurement	9	1	0	1	1	5.50492e-06	5.50492e-06	0.000737251	1	0.111111	0.2	0.111111	rs8177240-rs3811647	http://www.ebi.ac.uk/efo/EFO_0004461, http://www.ebi.ac.uk/efo/EFO_0006341	Other measurement	http://www.ebi.ac.uk/efo/EFO_0001444	http://www.ebi.ac.uk/efo/EFO_0006341	Other measurement	http://www.ebi.ac.uk/efo/EFO_0001444
iron biomarker measurement, transferrin measurement	triacylglycerol 54:4 measurement	9	1	0	1	1	5.50492e-06	5.50492e-06	0.000737251	1	0.111111	0.2	0.111111	rs174577-rs174550	http://www.ebi.ac.uk/efo/EFO_0004461, http://www.ebi.ac.uk/efo/EFO_0006341	Other measurement	http://www.ebi.ac.uk/efo/EFO_0001444	http://www.ebi.ac.uk/efo/EFO_0010422	Lipid or lipoprotein measurement	http://www.ebi.ac.uk/efo/EFO_0004529
iron biomarker measurement, transferrin measurement	triacylglycerol 58:10 measurement	9	1	0	1	1	5.50492e-06	5.50492e-06	0.000737251	1	0.111111	0.2	0.111111	rs174577-rs174548	http://www.ebi.ac.uk/efo/EFO_0004461, http://www.ebi.ac.uk/efo/EFO_0006341	Other measurement	http://www.ebi.ac.uk/efo/EFO_0001444	http://www.ebi.ac.uk/efo/EFO_0010437	Lipid or lipoprotein measurement	http://www.ebi.ac.uk/efo/EFO_0004529
glycerophospholipid measurement, blood metabolite measurement	triacylglycerol 54:4 measurement	9	1	0	1	1	5.50492e-06	5.50492e-06	0.000737251	1	0.111111	0.2	0.111111	rs174547-rs174550	http://www.ebi.ac.uk/efo/EFO_0007630, http://www.ebi.ac.uk/efo/EFO_0005664	Other measurement,Lipid or lipoprotein measurement	http://www.ebi.ac.uk/efo/EFO_0004529,http://www.ebi.ac.uk/efo/EFO_0001444	http://www.ebi.ac.uk/efo/EFO_0010422	Lipid or lipoprotein measurement	http://www.ebi.ac.uk/efo/EFO_0004529
glycerophospholipid measurement, blood metabolite measurement	triacylglycerol 58:10 measurement	9	1	0	1	1	5.50492e-06	5.50492e-06	0.000737251	1	0.111111	0.2	0.111111	rs174547-rs968567-rs174548	http://www.ebi.ac.uk/efo/EFO_0007630, http://www.ebi.ac.uk/efo/EFO_0005664	Other measurement,Lipid or lipoprotein measurement	http://www.ebi.ac.uk/efo/EFO_0004529,http://www.ebi.ac.uk/efo/EFO_0001444	http://www.ebi.ac.uk/efo/EFO_0010437	Lipid or lipoprotein measurement	http://www.ebi.ac.uk/efo/EFO_0004529
glycerophospholipid measurement, blood metabolite measurement	lysophosphatidylcholine 20:4 measurement	9	1	0	1	1	5.50492e-06	5.50492e-06	0.000737251	1	0.111111	0.2	0.111111	rs174547-rs174550	http://www.ebi.ac.uk/efo/EFO_0007630, http://www.ebi.ac.uk/efo/EFO_0005664	Other measurement,Lipid or lipoprotein measurement	http://www.ebi.ac.uk/efo/EFO_0004529,http://www.ebi.ac.uk/efo/EFO_0001444	http://www.ebi.ac.uk/efo/EFO_0010363	Lipid or lipoprotein measurement	http://www.ebi.ac.uk/efo/EFO_0004529
interleukin-2 receptor subunit alpha measurement	soluble interleukin-2 receptor subunit alpha measurement, gestational serum measurement, protein measurement, parental genotype effect measurement	9	1	0	1	1	5.50492e-06	5.50492e-06	0.000737251	1	0.111111	0.2	0.111111	rs12722497-rs12778662	http://www.ebi.ac.uk/efo/EFO_0010587	Other measurement	http://www.ebi.ac.uk/efo/EFO_0001444	http://www.ebi.ac.uk/efo/EFO_0007650, http://www.ebi.ac.uk/efo/EFO_0007964, http://www.ebi.ac.uk/efo/EFO_0004747, http://www.ebi.ac.uk/efo/EFO_0005939	Other measurement	http://www.ebi.ac.uk/efo/EFO_0001444
bitter beverage consumption measurement	triacylglycerol 50:3 measurement	9	1	1	0	1	5.50492e-06	5.50492e-06	0.000737251	1	0.111111	0.2	0.111111	rs1260326	http://www.ebi.ac.uk/efo/EFO_0010089	Other measurement	http://www.ebi.ac.uk/efo/EFO_0001444	http://www.ebi.ac.uk/efo/EFO_0010410	Lipid or lipoprotein measurement	http://www.ebi.ac.uk/efo/EFO_0004529
bitter beverage consumption measurement	triacylglycerol 48:3 measurement	9	1	1	0	1	5.50492e-06	5.50492e-06	0.000737251	1	0.111111	0.2	0.111111	rs1260326	http://www.ebi.ac.uk/efo/EFO_0010089	Other measurement	http://www.ebi.ac.uk/efo/EFO_0001444	http://www.ebi.ac.uk/efo/EFO_0010406	Lipid or lipoprotein measurement	http://www.ebi.ac.uk/efo/EFO_0004529
bitter beverage consumption measurement	triacylglycerol 48:2 measurement	9	1	1	0	1	5.50492e-06	5.50492e-06	0.000737251	1	0.111111	0.2	0.111111	rs1260326	http://www.ebi.ac.uk/efo/EFO_0010089	Other measurement	http://www.ebi.ac.uk/efo/EFO_0001444	http://www.ebi.ac.uk/efo/EFO_0010405	Lipid or lipoprotein measurement	http://www.ebi.ac.uk/efo/EFO_0004529
hepatitis B virus infection	response to thiopurine, thiopurine immunosuppressant-induced pancreatitis, inflammatory bowel disease	9	1	0	1	1	5.50492e-06	5.50492e-06	0.000737251	1	0.111111	0.2	0.111111	rs2856718-rs6935723	http://www.ebi.ac.uk/efo/EFO_0004197	Digestive system disorder	http://www.ebi.ac.uk/efo/EFO_0000405	http://www.ebi.ac.uk/efo/EFO_0006317, http://www.ebi.ac.uk/efo/EFO_0006315, http://www.ebi.ac.uk/efo/EFO_0003767	Digestive system disorder,Response to drug	http://www.ebi.ac.uk/efo/EFO_0000405,http://purl.obolibrary.org/obo/GO_0042493
Graves disease, Thyrotoxic periodic paralysis	Henoch-Schoenlein purpura	9	1	0	1	1	5.50492e-06	5.50492e-06	0.000737251	1	0.111111	0.2	0.111111	rs9275260-rs6457617	http://www.ebi.ac.uk/efo/EFO_0004237, http://www.orpha.net/ORDO/Orphanet_79102	Metabolic disorder,Immune system disorder	http://www.ebi.ac.uk/efo/EFO_0000589,http://www.ebi.ac.uk/efo/EFO_0000540	http://www.ebi.ac.uk/efo/EFO_1000965	Immune system disorder	http://www.ebi.ac.uk/efo/EFO_0000540
bitter beverage consumption measurement	gout, chronic kidney disease	9	1	0	1	1	5.50492e-06	5.50492e-06	0.000737251	1	0.111111	0.2	0.111111	rs4148155-rs1481012	http://www.ebi.ac.uk/efo/EFO_0010089	Other measurement	http://www.ebi.ac.uk/efo/EFO_0001444	http://www.ebi.ac.uk/efo/EFO_0004274, http://www.ebi.ac.uk/efo/EFO_0003884	Metabolic disorder,Other disease	http://www.ebi.ac.uk/efo/EFO_0000589,http://www.ebi.ac.uk/efo/EFO_0000408
iron biomarker measurement, transferrin measurement	lysophosphatidylethanolamine 18:2 measurement	9	1	0	1	1	5.50492e-06	5.50492e-06	0.000737251	1	0.111111	0.2	0.111111	rs4246215-rs174577	http://www.ebi.ac.uk/efo/EFO_0004461, http://www.ebi.ac.uk/efo/EFO_0006341	Other measurement	http://www.ebi.ac.uk/efo/EFO_0001444	http://www.ebi.ac.uk/efo/EFO_0010369	Lipid or lipoprotein measurement	http://www.ebi.ac.uk/efo/EFO_0004529
cancer antigen 125 measurement	mucin‚Äê16 measurement	9	1	0	1	1	5.50492e-06	5.50492e-06	0.000737251	1	0.111111	0.2	0.111111	rs5839764-rs12469459	http://www.ebi.ac.uk/efo/EFO_0010603	Other measurement	http://www.ebi.ac.uk/efo/EFO_0001444	http://www.ebi.ac.uk/efo/EFO_0010609	Other measurement	http://www.ebi.ac.uk/efo/EFO_0001444
fat body mass	non-grapefruit juice consumption measurement	9	1	1	0	1	5.50492e-06	5.50492e-06	0.000737251	1	0.111111	0.2	0.111111	rs9972653	http://www.ebi.ac.uk/efo/EFO_0005409	Other measurement	http://www.ebi.ac.uk/efo/EFO_0001444	http://www.ebi.ac.uk/efo/EFO_0010095	Other measurement	http://www.ebi.ac.uk/efo/EFO_0001444
bitter beverage consumption measurement	leptin measurement, HOMA-IR	9	1	0	1	1	5.50492e-06	5.50492e-06	0.000737251	1	0.111111	0.2	0.111111	rs780094-rs1260326	http://www.ebi.ac.uk/efo/EFO_0010089	Other measurement	http://www.ebi.ac.uk/efo/EFO_0001444	http://www.ebi.ac.uk/efo/EFO_0005000, http://www.ebi.ac.uk/efo/EFO_0004501	Other measurement	http://www.ebi.ac.uk/efo/EFO_0001444
bitter beverage consumption measurement	leptin measurement, fasting blood insulin measurement	9	1	0	1	1	5.50492e-06	5.50492e-06	0.000737251	1	0.111111	0.2	0.111111	rs780094-rs1260326	http://www.ebi.ac.uk/efo/EFO_0010089	Other measurement	http://www.ebi.ac.uk/efo/EFO_0001444	http://www.ebi.ac.uk/efo/EFO_0005000, http://www.ebi.ac.uk/efo/EFO_0004466	Other measurement	http://www.ebi.ac.uk/efo/EFO_0001444
fat body mass	sugar consumption measurement	9	1	0	1	1	5.50492e-06	5.50492e-06	0.000737251	1	0.111111	0.2	0.111111	rs11642841-rs9972653	http://www.ebi.ac.uk/efo/EFO_0005409	Other measurement	http://www.ebi.ac.uk/efo/EFO_0001444	http://www.ebi.ac.uk/efo/EFO_0010158	Other measurement	http://www.ebi.ac.uk/efo/EFO_0001444
fat body mass	sugar sweetened beverage consumption measurement	9	1	0	1	1	5.50492e-06	5.50492e-06	0.000737251	1	0.111111	0.2	0.111111	rs9972653-rs55872725	http://www.ebi.ac.uk/efo/EFO_0005409	Other measurement	http://www.ebi.ac.uk/efo/EFO_0001444	http://www.ebi.ac.uk/efo/EFO_0010097	Other measurement	http://www.ebi.ac.uk/efo/EFO_0001444
bitter beverage consumption measurement	phosphatidylcholine 32:2 measurement	9	1	1	0	1	5.50492e-06	5.50492e-06	0.000737251	1	0.111111	0.2	0.111111	rs1260326	http://www.ebi.ac.uk/efo/EFO_0010089	Other measurement	http://www.ebi.ac.uk/efo/EFO_0001444	http://www.ebi.ac.uk/efo/EFO_0010374	Lipid or lipoprotein measurement	http://www.ebi.ac.uk/efo/EFO_0004529
bitter beverage consumption measurement	triacylglycerol 50:4 measurement	9	1	1	0	1	5.50492e-06	5.50492e-06	0.000737251	1	0.111111	0.2	0.111111	rs1260326	http://www.ebi.ac.uk/efo/EFO_0010089	Other measurement	http://www.ebi.ac.uk/efo/EFO_0001444	http://www.ebi.ac.uk/efo/EFO_0010411	Lipid or lipoprotein measurement	http://www.ebi.ac.uk/efo/EFO_0004529
iron biomarker measurement, transferrin measurement	lysophosphatidylcholine 22:6 measurement	9	1	0	1	1	5.50492e-06	5.50492e-06	0.000737251	1	0.111111	0.2	0.111111	rs174577-rs174550	http://www.ebi.ac.uk/efo/EFO_0004461, http://www.ebi.ac.uk/efo/EFO_0006341	Other measurement	http://www.ebi.ac.uk/efo/EFO_0001444	http://www.ebi.ac.uk/efo/EFO_0010365	Lipid or lipoprotein measurement	http://www.ebi.ac.uk/efo/EFO_0004529
stem Cell Growth Factor beta measurement	superoxide dismutase [Mn], mitochondrial measurement	9	1	0	1	1	5.50492e-06	5.50492e-06	0.000737251	1	0.111111	0.2	0.111111	rs2545801-rs17876031	http://www.ebi.ac.uk/efo/EFO_0008292	Other measurement	http://www.ebi.ac.uk/efo/EFO_0001444	http://www.ebi.ac.uk/efo/EFO_0008294	Other measurement	http://www.ebi.ac.uk/efo/EFO_0001444
glycerophospholipid measurement, blood metabolite measurement	lysophosphatidylcholine 20:3 measurement	9	1	1	0	1	5.50492e-06	5.50492e-06	0.000737251	1	0.111111	0.2	0.111111	rs968567	http://www.ebi.ac.uk/efo/EFO_0007630, http://www.ebi.ac.uk/efo/EFO_0005664	Other measurement,Lipid or lipoprotein measurement	http://www.ebi.ac.uk/efo/EFO_0004529,http://www.ebi.ac.uk/efo/EFO_0001444	http://www.ebi.ac.uk/efo/EFO_0010362	Lipid or lipoprotein measurement	http://www.ebi.ac.uk/efo/EFO_0004529
iron biomarker measurement, transferrin measurement	phosphatidylcholine 40:6 measurement	9	1	0	1	1	5.50492e-06	5.50492e-06	0.000737251	1	0.111111	0.2	0.111111	rs174535-rs174577	http://www.ebi.ac.uk/efo/EFO_0004461, http://www.ebi.ac.uk/efo/EFO_0006341	Other measurement	http://www.ebi.ac.uk/efo/EFO_0001444	http://www.ebi.ac.uk/efo/EFO_0010389	Lipid or lipoprotein measurement	http://www.ebi.ac.uk/efo/EFO_0004529
cancer, heart failure, diabetes mellitus, stroke, coronary heart disease, atrial fibrillation, mortality	clinical laboratory measurement, glucose measurement	9	1	0	1	1	5.50492e-06	5.50492e-06	0.000737251	1	0.111111	0.2	0.111111	rs4506565-rs7903146	http://www.ebi.ac.uk/efo/EFO_0000311, http://www.ebi.ac.uk/efo/EFO_0003144, http://www.ebi.ac.uk/efo/EFO_0000400, http://www.ebi.ac.uk/efo/EFO_0000712, http://www.ebi.ac.uk/efo/EFO_0001645, http://www.ebi.ac.uk/efo/EFO_0000275, http://www.ebi.ac.uk/efo/EFO_0004352	Cancer,Cardiovascular disease,Metabolic disorder,Other measurement	http://www.ebi.ac.uk/efo/EFO_0000589,http://www.ebi.ac.uk/efo/EFO_0000616,http://www.ebi.ac.uk/efo/EFO_0000319,http://www.ebi.ac.uk/efo/EFO_0001444	http://www.ebi.ac.uk/efo/EFO_0004297, http://www.ebi.ac.uk/efo/EFO_0004468	Other measurement	http://www.ebi.ac.uk/efo/EFO_0001444
acylcarnitine measurement, blood metabolite measurement	carnitine measurement, serum metabolite measurement	9	1	1	0	1	5.50492e-06	5.50492e-06	0.000737251	1	0.111111	0.2	0.111111	rs1171614	http://www.ebi.ac.uk/efo/EFO_0005059, http://www.ebi.ac.uk/efo/EFO_0005664	Other measurement	http://www.ebi.ac.uk/efo/EFO_0001444	http://www.ebi.ac.uk/efo/EFO_0010469, http://www.ebi.ac.uk/efo/EFO_0005653	Other measurement	http://www.ebi.ac.uk/efo/EFO_0001444
facial hair thickness measurement	lip morphology measurement, chin morphology measurement	9	1	0	1	1	5.50492e-06	5.50492e-06	0.000737251	1	0.111111	0.2	0.111111	rs1866188-rs3827760	http://www.ebi.ac.uk/efo/EFO_0007823	Other measurement	http://www.ebi.ac.uk/efo/EFO_0001444	http://www.ebi.ac.uk/efo/EFO_0007845, http://www.ebi.ac.uk/efo/EFO_0007842	Other measurement	http://www.ebi.ac.uk/efo/EFO_0001444
iron biomarker measurement, transferrin measurement	lysophosphatidylcholine 20:4 measurement	9	1	0	1	1	5.50492e-06	5.50492e-06	0.000737251	1	0.111111	0.2	0.111111	rs174577-rs174550	http://www.ebi.ac.uk/efo/EFO_0004461, http://www.ebi.ac.uk/efo/EFO_0006341	Other measurement	http://www.ebi.ac.uk/efo/EFO_0001444	http://www.ebi.ac.uk/efo/EFO_0010363	Lipid or lipoprotein measurement	http://www.ebi.ac.uk/efo/EFO_0004529
iron biomarker measurement, transferrin measurement	lysophosphatidylcholine 20:5 measurement	9	1	0	1	1	5.50492e-06	5.50492e-06	0.000737251	1	0.111111	0.2	0.111111	rs174577-rs174548	http://www.ebi.ac.uk/efo/EFO_0004461, http://www.ebi.ac.uk/efo/EFO_0006341	Other measurement	http://www.ebi.ac.uk/efo/EFO_0001444	http://www.ebi.ac.uk/efo/EFO_0010364	Lipid or lipoprotein measurement	http://www.ebi.ac.uk/efo/EFO_0004529
Tuberculosis, response to anti-tuberculosis drug, drug-induced liver injury	iron biomarker measurement, transferrin measurement	1	9	0	1	1	5.50492e-06	5.50492e-06	0.000737251	1	0.111111	0.2	0.111111	rs1495741-rs4921915	http://www.orpha.net/ORDO/Orphanet_3389, http://www.ebi.ac.uk/efo/EFO_0007918, http://www.ebi.ac.uk/efo/EFO_0004228	Digestive system disorder,Other disease,Response to drug	http://purl.obolibrary.org/obo/GO_0042493,http://www.ebi.ac.uk/efo/EFO_0000405,http://www.ebi.ac.uk/efo/EFO_0000408	http://www.ebi.ac.uk/efo/EFO_0004461, http://www.ebi.ac.uk/efo/EFO_0006341	Other measurement	http://www.ebi.ac.uk/efo/EFO_0001444
hepatitis C virus infection, hepatocellular carcinoma	high altitude adaptation	1	9	0	1	1	5.50492e-06	5.50492e-06	0.000737251	1	0.111111	0.2	0.111111	rs2856723-rs9275281	http://www.ebi.ac.uk/efo/EFO_0003047, http://www.ebi.ac.uk/efo/EFO_0000182	Cancer,Digestive system disorder	http://www.ebi.ac.uk/efo/EFO_0000616,http://www.ebi.ac.uk/efo/EFO_0000405	http://www.ebi.ac.uk/efo/EFO_0009105	Biological process	http://purl.obolibrary.org/obo/GO_0008150
hepcidin:transferrin saturation ratio	iron biomarker measurement, transferrin measurement	1	9	1	0	1	5.50492e-06	5.50492e-06	0.000737251	1	0.111111	0.2	0.111111	rs855791	http://www.ebi.ac.uk/efo/EFO_0007902	Other measurement	http://www.ebi.ac.uk/efo/EFO_0001444	http://www.ebi.ac.uk/efo/EFO_0004461, http://www.ebi.ac.uk/efo/EFO_0006341	Other measurement	http://www.ebi.ac.uk/efo/EFO_0001444
fatty acid measurement, fetal genotype effect measurement, breast milk measurement	iron biomarker measurement, transferrin measurement	1	9	0	1	1	5.50492e-06	5.50492e-06	0.000737251	1	0.111111	0.2	0.111111	rs174556-rs174577	http://www.ebi.ac.uk/efo/EFO_0005110, http://www.ebi.ac.uk/efo/EFO_0007959, http://www.ebi.ac.uk/efo/EFO_0009092	Other measurement,Lipid or lipoprotein measurement	http://www.ebi.ac.uk/efo/EFO_0004529,http://www.ebi.ac.uk/efo/EFO_0001444	http://www.ebi.ac.uk/efo/EFO_0004461, http://www.ebi.ac.uk/efo/EFO_0006341	Other measurement	http://www.ebi.ac.uk/efo/EFO_0001444
docosahexaenoic acid measurement, metabolic syndrome	glycerophospholipid measurement, blood metabolite measurement	1	9	1	0	1	5.50492e-06	5.50492e-06	0.000737251	1	0.111111	0.2	0.111111	rs174547	http://www.ebi.ac.uk/efo/EFO_0007761, http://www.ebi.ac.uk/efo/EFO_0000195	Metabolic disorder,Lipid or lipoprotein measurement	http://www.ebi.ac.uk/efo/EFO_0004529,http://www.ebi.ac.uk/efo/EFO_0000589	http://www.ebi.ac.uk/efo/EFO_0007630, http://www.ebi.ac.uk/efo/EFO_0005664	Other measurement,Lipid or lipoprotein measurement	http://www.ebi.ac.uk/efo/EFO_0004529,http://www.ebi.ac.uk/efo/EFO_0001444
Diarrhea	susceptibility to mumps measurement	1	9	0	1	1	5.50492e-06	5.50492e-06	0.000737251	1	0.111111	0.2	0.111111	rs516316-rs8111874	http://purl.obolibrary.org/obo/HP_0002014	Other trait	http://www.ebi.ac.uk/efo/EFO_0000001	http://www.ebi.ac.uk/efo/EFO_0008404	Other measurement	http://www.ebi.ac.uk/efo/EFO_0001444
interleukin 18 measurement, protein measurement	interleukin-1 beta measurement	1	9	1	0	1	5.50492e-06	5.50492e-06	0.000737251	1	0.111111	0.2	0.111111	rs2250417	http://www.ebi.ac.uk/efo/EFO_0004581, http://www.ebi.ac.uk/efo/EFO_0004747	Other measurement,Inflammatory measurement	http://www.ebi.ac.uk/efo/EFO_0004872,http://www.ebi.ac.uk/efo/EFO_0001444	http://www.ebi.ac.uk/efo/EFO_0004812	Inflammatory measurement	http://www.ebi.ac.uk/efo/EFO_0004872
fasting blood glucose measurement, asthma	iron biomarker measurement, transferrin measurement	1	9	0	1	1	5.50492e-06	5.50492e-06	0.000737251	1	0.111111	0.2	0.111111	rs174583-rs174577	http://www.ebi.ac.uk/efo/EFO_0004465, http://www.ebi.ac.uk/efo/EFO_0000270	Other measurement,Other disease	http://www.ebi.ac.uk/efo/EFO_0000408,http://www.ebi.ac.uk/efo/EFO_0001444	http://www.ebi.ac.uk/efo/EFO_0004461, http://www.ebi.ac.uk/efo/EFO_0006341	Other measurement	http://www.ebi.ac.uk/efo/EFO_0001444
delta-6 desaturase measurement	fatty acid measurement, breast milk measurement, parental genotype effect measurement	1	9	0	1	1	5.50492e-06	5.50492e-06	0.000737251	1	0.111111	0.2	0.111111	rs174556-rs174548	http://www.ebi.ac.uk/efo/EFO_0007765	Other measurement	http://www.ebi.ac.uk/efo/EFO_0001444	http://www.ebi.ac.uk/efo/EFO_0005110, http://www.ebi.ac.uk/efo/EFO_0009092, http://www.ebi.ac.uk/efo/EFO_0005939	Other measurement,Lipid or lipoprotein measurement	http://www.ebi.ac.uk/efo/EFO_0004529,http://www.ebi.ac.uk/efo/EFO_0001444
fasting blood glucose measurement, asthma	glycerophospholipid measurement, blood metabolite measurement	1	9	0	1	1	5.50492e-06	5.50492e-06	0.000737251	1	0.111111	0.2	0.111111	rs174547-rs174583	http://www.ebi.ac.uk/efo/EFO_0004465, http://www.ebi.ac.uk/efo/EFO_0000270	Other measurement,Other disease	http://www.ebi.ac.uk/efo/EFO_0000408,http://www.ebi.ac.uk/efo/EFO_0001444	http://www.ebi.ac.uk/efo/EFO_0007630, http://www.ebi.ac.uk/efo/EFO_0005664	Other measurement,Lipid or lipoprotein measurement	http://www.ebi.ac.uk/efo/EFO_0004529,http://www.ebi.ac.uk/efo/EFO_0001444
adult onset asthma, fasting blood glucose measurement	iron biomarker measurement, transferrin measurement	1	9	0	1	1	5.50492e-06	5.50492e-06	0.000737251	1	0.111111	0.2	0.111111	rs174583-rs174577	http://www.ebi.ac.uk/efo/EFO_1002011, http://www.ebi.ac.uk/efo/EFO_0004465	Other measurement,Other disease	http://www.ebi.ac.uk/efo/EFO_0000408,http://www.ebi.ac.uk/efo/EFO_0001444	http://www.ebi.ac.uk/efo/EFO_0004461, http://www.ebi.ac.uk/efo/EFO_0006341	Other measurement	http://www.ebi.ac.uk/efo/EFO_0001444
Autoimmune Hepatitis	unipolar depression, asthma	1	9	0	1	1	5.50492e-06	5.50492e-06	0.000737251	1	0.111111	0.2	0.111111	rs2854275-rs2187668	http://www.ebi.ac.uk/efo/EFO_0005676	Immune system disorder	http://www.ebi.ac.uk/efo/EFO_0000540	http://www.ebi.ac.uk/efo/EFO_0003761, http://www.ebi.ac.uk/efo/EFO_0000270	Neurological disorder,Other disease	http://www.ebi.ac.uk/efo/EFO_0000618,http://www.ebi.ac.uk/efo/EFO_0000408
docosahexaenoic acid measurement, metabolic syndrome	iron biomarker measurement, transferrin measurement	1	9	0	1	1	5.50492e-06	5.50492e-06	0.000737251	1	0.111111	0.2	0.111111	rs174547-rs174577	http://www.ebi.ac.uk/efo/EFO_0007761, http://www.ebi.ac.uk/efo/EFO_0000195	Metabolic disorder,Lipid or lipoprotein measurement	http://www.ebi.ac.uk/efo/EFO_0004529,http://www.ebi.ac.uk/efo/EFO_0000589	http://www.ebi.ac.uk/efo/EFO_0004461, http://www.ebi.ac.uk/efo/EFO_0006341	Other measurement	http://www.ebi.ac.uk/efo/EFO_0001444
CD8-positive T-lymphocyte count	serum IgE measurement	1	9	0	1	1	5.50492e-06	5.50492e-06	0.000737251	1	0.111111	0.2	0.111111	rs2524054-rs3130941	http://www.ebi.ac.uk/efo/EFO_0010107	Hematological measurement	http://www.ebi.ac.uk/efo/EFO_0004503	http://www.ebi.ac.uk/efo/EFO_0004579	Other measurement	http://www.ebi.ac.uk/efo/EFO_0001444
cancer, response to pazopanib, serum alanine aminotransferase measurement	hepatitis B virus infection	1	9	0	1	1	5.50492e-06	5.50492e-06	0.000737251	1	0.111111	0.2	0.111111	rs1800625-rs652888	http://www.ebi.ac.uk/efo/EFO_0000311, http://www.ebi.ac.uk/efo/EFO_0007779, http://www.ebi.ac.uk/efo/EFO_0004735	Cancer,Liver enzyme measurement,Response to drug	http://www.ebi.ac.uk/efo/EFO_0000616,http://www.ebi.ac.uk/efo/EFO_0004582,http://purl.obolibrary.org/obo/GO_0042493	http://www.ebi.ac.uk/efo/EFO_0004197	Digestive system disorder	http://www.ebi.ac.uk/efo/EFO_0000405
granzyme A measurement	serum IgE measurement	1	9	0	1	1	5.50492e-06	5.50492e-06	0.000737251	1	0.111111	0.2	0.111111	rs2853928-rs3130941	http://www.ebi.ac.uk/efo/EFO_0008145	Other measurement	http://www.ebi.ac.uk/efo/EFO_0001444	http://www.ebi.ac.uk/efo/EFO_0004579	Other measurement	http://www.ebi.ac.uk/efo/EFO_0001444
hereditary hemochromatosis type 1, serum iron measurement	iron biomarker measurement, transferrin measurement	1	9	0	1	1	5.50492e-06	5.50492e-06	0.000737251	1	0.111111	0.2	0.111111	rs8177240-rs3811647	http://www.ebi.ac.uk/efo/EFO_0006513, http://www.ebi.ac.uk/efo/EFO_0006332	Metabolic disorder,Other measurement	http://www.ebi.ac.uk/efo/EFO_0000589,http://www.ebi.ac.uk/efo/EFO_0001444	http://www.ebi.ac.uk/efo/EFO_0004461, http://www.ebi.ac.uk/efo/EFO_0006341	Other measurement	http://www.ebi.ac.uk/efo/EFO_0001444
cholesteryl ester 20:5 measurement	fatty acid measurement, breast milk measurement, parental genotype effect measurement	1	9	0	1	1	5.50492e-06	5.50492e-06	0.000737251	1	0.111111	0.2	0.111111	rs174556-rs174548	http://www.ebi.ac.uk/efo/EFO_0010349	Lipid or lipoprotein measurement	http://www.ebi.ac.uk/efo/EFO_0004529	http://www.ebi.ac.uk/efo/EFO_0005110, http://www.ebi.ac.uk/efo/EFO_0009092, http://www.ebi.ac.uk/efo/EFO_0005939	Other measurement,Lipid or lipoprotein measurement	http://www.ebi.ac.uk/efo/EFO_0004529,http://www.ebi.ac.uk/efo/EFO_0001444
CD4:CD8 lymphocyte ratio	serum IgE measurement	1	9	0	1	1	5.50492e-06	5.50492e-06	0.000737251	1	0.111111	0.2	0.111111	rs2524054-rs3130941	http://www.ebi.ac.uk/efo/EFO_0004839	Inflammatory measurement	http://www.ebi.ac.uk/efo/EFO_0004872	http://www.ebi.ac.uk/efo/EFO_0004579	Other measurement	http://www.ebi.ac.uk/efo/EFO_0001444
fasting blood glucose measurement, asthma	fatty acid measurement, breast milk measurement, parental genotype effect measurement	1	9	0	1	1	5.50492e-06	5.50492e-06	0.000737251	1	0.111111	0.2	0.111111	rs174556-rs174583	http://www.ebi.ac.uk/efo/EFO_0004465, http://www.ebi.ac.uk/efo/EFO_0000270	Other measurement,Other disease	http://www.ebi.ac.uk/efo/EFO_0000408,http://www.ebi.ac.uk/efo/EFO_0001444	http://www.ebi.ac.uk/efo/EFO_0005110, http://www.ebi.ac.uk/efo/EFO_0009092, http://www.ebi.ac.uk/efo/EFO_0005939	Other measurement,Lipid or lipoprotein measurement	http://www.ebi.ac.uk/efo/EFO_0004529,http://www.ebi.ac.uk/efo/EFO_0001444
cholesteryl ester 20:5 measurement	glycerophospholipid measurement, blood metabolite measurement	1	9	0	1	1	5.50492e-06	5.50492e-06	0.000737251	1	0.111111	0.2	0.111111	rs174547-rs968567-rs174548	http://www.ebi.ac.uk/efo/EFO_0010349	Lipid or lipoprotein measurement	http://www.ebi.ac.uk/efo/EFO_0004529	http://www.ebi.ac.uk/efo/EFO_0007630, http://www.ebi.ac.uk/efo/EFO_0005664	Other measurement,Lipid or lipoprotein measurement	http://www.ebi.ac.uk/efo/EFO_0004529,http://www.ebi.ac.uk/efo/EFO_0001444
hemoglobin measurement, clinical laboratory measurement	iron biomarker measurement, transferrin measurement	1	9	1	0	1	5.50492e-06	5.50492e-06	0.000737251	1	0.111111	0.2	0.111111	rs855791	http://www.ebi.ac.uk/efo/EFO_0004509, http://www.ebi.ac.uk/efo/EFO_0004297	Other measurement,Hematological measurement	http://www.ebi.ac.uk/efo/EFO_0004503,http://www.ebi.ac.uk/efo/EFO_0001444	http://www.ebi.ac.uk/efo/EFO_0004461, http://www.ebi.ac.uk/efo/EFO_0006341	Other measurement	http://www.ebi.ac.uk/efo/EFO_0001444
Alzheimer's disease, CCL4 measurement, Alzheimer's disease biomarker measurement	CCL4 measurement	1	9	0	1	1	5.50492e-06	5.50492e-06	0.000737251	1	0.111111	0.2	0.111111	rs80136777-rs6808835-rs114127275	http://www.ebi.ac.uk/efo/EFO_0000249, http://www.ebi.ac.uk/efo/EFO_0004751, http://www.ebi.ac.uk/efo/EFO_0006514	Neurological disorder,Other measurement	http://www.ebi.ac.uk/efo/EFO_0000618,http://www.ebi.ac.uk/efo/EFO_0001444	http://www.ebi.ac.uk/efo/EFO_0004751	Other measurement	http://www.ebi.ac.uk/efo/EFO_0001444
delta-6 desaturase measurement	glycerophospholipid measurement, blood metabolite measurement	1	9	0	1	1	5.50492e-06	5.50492e-06	0.000737251	1	0.111111	0.2	0.111111	rs174547-rs968567-rs174548	http://www.ebi.ac.uk/efo/EFO_0007765	Other measurement	http://www.ebi.ac.uk/efo/EFO_0001444	http://www.ebi.ac.uk/efo/EFO_0007630, http://www.ebi.ac.uk/efo/EFO_0005664	Other measurement,Lipid or lipoprotein measurement	http://www.ebi.ac.uk/efo/EFO_0004529,http://www.ebi.ac.uk/efo/EFO_0001444
cholesteryl ester 20:5 measurement	iron biomarker measurement, transferrin measurement	1	9	0	1	1	5.50492e-06	5.50492e-06	0.000737251	1	0.111111	0.2	0.111111	rs174577-rs174548	http://www.ebi.ac.uk/efo/EFO_0010349	Lipid or lipoprotein measurement	http://www.ebi.ac.uk/efo/EFO_0004529	http://www.ebi.ac.uk/efo/EFO_0004461, http://www.ebi.ac.uk/efo/EFO_0006341	Other measurement	http://www.ebi.ac.uk/efo/EFO_0001444
chronic obstructive pulmonary disease, body mass index	fat body mass	1	9	0	1	1	5.50492e-06	5.50492e-06	0.000737251	1	0.111111	0.2	0.111111	rs9972653-rs8050136	http://www.ebi.ac.uk/efo/EFO_0000341, http://www.ebi.ac.uk/efo/EFO_0004340	Body measurement,Other disease	http://www.ebi.ac.uk/efo/EFO_0004324,http://www.ebi.ac.uk/efo/EFO_0000408	http://www.ebi.ac.uk/efo/EFO_0005409	Other measurement	http://www.ebi.ac.uk/efo/EFO_0001444
docosahexaenoic acid measurement	glycerophospholipid measurement, blood metabolite measurement	1	9	0	1	1	5.50492e-06	5.50492e-06	0.000737251	1	0.111111	0.2	0.111111	rs2295602-rs2236212	http://www.ebi.ac.uk/efo/EFO_0007761	Lipid or lipoprotein measurement	http://www.ebi.ac.uk/efo/EFO_0004529	http://www.ebi.ac.uk/efo/EFO_0007630, http://www.ebi.ac.uk/efo/EFO_0005664	Other measurement,Lipid or lipoprotein measurement	http://www.ebi.ac.uk/efo/EFO_0004529,http://www.ebi.ac.uk/efo/EFO_0001444
stromelysin‚Äê2 measurement	susceptibility to mumps measurement	1	9	0	1	1	5.50492e-06	5.50492e-06	0.000737251	1	0.111111	0.2	0.111111	rs492602-rs516316	http://www.ebi.ac.uk/efo/EFO_0010621	Other measurement	http://www.ebi.ac.uk/efo/EFO_0001444	http://www.ebi.ac.uk/efo/EFO_0008404	Other measurement	http://www.ebi.ac.uk/efo/EFO_0001444
docosahexaenoic acid measurement, metabolic syndrome	fatty acid measurement, breast milk measurement, parental genotype effect measurement	1	9	0	1	1	5.50492e-06	5.50492e-06	0.000737251	1	0.111111	0.2	0.111111	rs174547-rs174556	http://www.ebi.ac.uk/efo/EFO_0007761, http://www.ebi.ac.uk/efo/EFO_0000195	Metabolic disorder,Lipid or lipoprotein measurement	http://www.ebi.ac.uk/efo/EFO_0004529,http://www.ebi.ac.uk/efo/EFO_0000589	http://www.ebi.ac.uk/efo/EFO_0005110, http://www.ebi.ac.uk/efo/EFO_0009092, http://www.ebi.ac.uk/efo/EFO_0005939	Other measurement,Lipid or lipoprotein measurement	http://www.ebi.ac.uk/efo/EFO_0004529,http://www.ebi.ac.uk/efo/EFO_0001444
ear protrusion	facial hair thickness measurement	1	9	0	1	1	5.50492e-06	5.50492e-06	0.000737251	1	0.111111	0.2	0.111111	rs1866188-rs3827760	http://www.ebi.ac.uk/efo/EFO_0007665	Other trait	http://www.ebi.ac.uk/efo/EFO_0000001	http://www.ebi.ac.uk/efo/EFO_0007823	Other measurement	http://www.ebi.ac.uk/efo/EFO_0001444
collagenous colitis	unipolar depression, asthma	1	9	0	1	1	5.50492e-06	5.50492e-06	0.000737251	1	0.111111	0.2	0.111111	rs2854275-rs2187668	http://www.ebi.ac.uk/efo/EFO_1001293	Immune system disorder	http://www.ebi.ac.uk/efo/EFO_0000540	http://www.ebi.ac.uk/efo/EFO_0003761, http://www.ebi.ac.uk/efo/EFO_0000270	Neurological disorder,Other disease	http://www.ebi.ac.uk/efo/EFO_0000618,http://www.ebi.ac.uk/efo/EFO_0000408
collectin-11 measurement	interleukin-1 beta measurement	1	9	1	0	1	5.50492e-06	5.50492e-06	0.000737251	1	0.111111	0.2	0.111111	rs7588285	http://www.ebi.ac.uk/efo/EFO_0008088	Other measurement	http://www.ebi.ac.uk/efo/EFO_0001444	http://www.ebi.ac.uk/efo/EFO_0004812	Inflammatory measurement	http://www.ebi.ac.uk/efo/EFO_0004872
fatty acid measurement, linolenic acid measurement	iron biomarker measurement, transferrin measurement	1	9	0	1	1	5.50492e-06	5.50492e-06	0.000737251	1	0.111111	0.2	0.111111	rs174601-rs174577	http://www.ebi.ac.uk/efo/EFO_0005110, http://www.ebi.ac.uk/efo/EFO_0006811	Lipid or lipoprotein measurement	http://www.ebi.ac.uk/efo/EFO_0004529	http://www.ebi.ac.uk/efo/EFO_0004461, http://www.ebi.ac.uk/efo/EFO_0006341	Other measurement	http://www.ebi.ac.uk/efo/EFO_0001444
HPV seropositivity	hepatitis B virus infection	1	9	0	1	1	5.50492e-06	5.50492e-06	0.000737251	1	0.111111	0.2	0.111111	rs2856718-rs9357152	http://www.ebi.ac.uk/efo/EFO_0004510	Other measurement	http://www.ebi.ac.uk/efo/EFO_0001444	http://www.ebi.ac.uk/efo/EFO_0004197	Digestive system disorder	http://www.ebi.ac.uk/efo/EFO_0000405
Henoch-Schoenlein purpura	high altitude adaptation	1	9	0	1	1	5.50492e-06	5.50492e-06	0.000737251	1	0.111111	0.2	0.111111	rs9275260-rs9275281	http://www.ebi.ac.uk/efo/EFO_1000965	Immune system disorder	http://www.ebi.ac.uk/efo/EFO_0000540	http://www.ebi.ac.uk/efo/EFO_0009105	Biological process	http://purl.obolibrary.org/obo/GO_0008150
interleukin 19 measurement	interleukin-1 beta measurement	1	9	1	0	1	5.50492e-06	5.50492e-06	0.000737251	1	0.111111	0.2	0.111111	rs7588285	http://www.ebi.ac.uk/efo/EFO_0008180	Other measurement	http://www.ebi.ac.uk/efo/EFO_0001444	http://www.ebi.ac.uk/efo/EFO_0004812	Inflammatory measurement	http://www.ebi.ac.uk/efo/EFO_0004872
adult onset asthma, fasting blood glucose measurement	fatty acid measurement, breast milk measurement, parental genotype effect measurement	1	9	0	1	1	5.50492e-06	5.50492e-06	0.000737251	1	0.111111	0.2	0.111111	rs174556-rs174583	http://www.ebi.ac.uk/efo/EFO_1002011, http://www.ebi.ac.uk/efo/EFO_0004465	Other measurement,Other disease	http://www.ebi.ac.uk/efo/EFO_0000408,http://www.ebi.ac.uk/efo/EFO_0001444	http://www.ebi.ac.uk/efo/EFO_0005110, http://www.ebi.ac.uk/efo/EFO_0009092, http://www.ebi.ac.uk/efo/EFO_0005939	Other measurement,Lipid or lipoprotein measurement	http://www.ebi.ac.uk/efo/EFO_0004529,http://www.ebi.ac.uk/efo/EFO_0001444
hepatitis C virus infection, hepatocellular carcinoma	serum IgE measurement	1	9	0	1	1	5.50492e-06	5.50492e-06	0.000737251	1	0.111111	0.2	0.111111	rs2856723-rs2858331	http://www.ebi.ac.uk/efo/EFO_0003047, http://www.ebi.ac.uk/efo/EFO_0000182	Cancer,Digestive system disorder	http://www.ebi.ac.uk/efo/EFO_0000616,http://www.ebi.ac.uk/efo/EFO_0000405	http://www.ebi.ac.uk/efo/EFO_0004579	Other measurement	http://www.ebi.ac.uk/efo/EFO_0001444
antipsychotic drug related weight gain	fat body mass	1	9	0	1	1	5.50492e-06	5.50492e-06	0.000737251	1	0.111111	0.2	0.111111	rs489693-rs6567160	http://www.ebi.ac.uk/efo/EFO_0004567	Other trait	http://www.ebi.ac.uk/efo/EFO_0000001	http://www.ebi.ac.uk/efo/EFO_0005409	Other measurement	http://www.ebi.ac.uk/efo/EFO_0001444
Microalbuminuria, type 2 diabetes nephropathy	fat body mass	1	9	0	1	1	5.50492e-06	5.50492e-06	0.000737251	1	0.111111	0.2	0.111111	rs56094641-rs9972653	http://purl.obolibrary.org/obo/HP_0012594, http://www.ebi.ac.uk/efo/EFO_0004997	Metabolic disorder,Other trait	http://www.ebi.ac.uk/efo/EFO_0000589,http://www.ebi.ac.uk/efo/EFO_0000001	http://www.ebi.ac.uk/efo/EFO_0005409	Other measurement	http://www.ebi.ac.uk/efo/EFO_0001444
dihomo-gamma-linolenic acid measurement	fatty acid measurement, breast milk measurement, parental genotype effect measurement	1	9	0	1	1	5.50492e-06	5.50492e-06	0.000737251	1	0.111111	0.2	0.111111	rs174556-rs174548	http://www.ebi.ac.uk/efo/EFO_0007763	Lipid or lipoprotein measurement	http://www.ebi.ac.uk/efo/EFO_0004529	http://www.ebi.ac.uk/efo/EFO_0005110, http://www.ebi.ac.uk/efo/EFO_0009092, http://www.ebi.ac.uk/efo/EFO_0005939	Other measurement,Lipid or lipoprotein measurement	http://www.ebi.ac.uk/efo/EFO_0004529,http://www.ebi.ac.uk/efo/EFO_0001444
alpha-hydroxybutyric acid measurement	bitter beverage consumption measurement	1	9	1	0	1	5.50492e-06	5.50492e-06	0.000737251	1	0.111111	0.2	0.111111	rs1260326	http://www.ebi.ac.uk/efo/EFO_0010458	Other measurement	http://www.ebi.ac.uk/efo/EFO_0001444	http://www.ebi.ac.uk/efo/EFO_0010089	Other measurement	http://www.ebi.ac.uk/efo/EFO_0001444
delta-6 desaturase measurement	iron biomarker measurement, transferrin measurement	1	9	0	1	1	5.50492e-06	5.50492e-06	0.000737251	1	0.111111	0.2	0.111111	rs174577-rs174548	http://www.ebi.ac.uk/efo/EFO_0007765	Other measurement	http://www.ebi.ac.uk/efo/EFO_0001444	http://www.ebi.ac.uk/efo/EFO_0004461, http://www.ebi.ac.uk/efo/EFO_0006341	Other measurement	http://www.ebi.ac.uk/efo/EFO_0001444
fatty acid measurement, linolenic acid measurement	glycerophospholipid measurement, blood metabolite measurement	1	9	0	1	1	5.50492e-06	5.50492e-06	0.000737251	1	0.111111	0.2	0.111111	rs174547-rs174601	http://www.ebi.ac.uk/efo/EFO_0005110, http://www.ebi.ac.uk/efo/EFO_0006811	Lipid or lipoprotein measurement	http://www.ebi.ac.uk/efo/EFO_0004529	http://www.ebi.ac.uk/efo/EFO_0007630, http://www.ebi.ac.uk/efo/EFO_0005664	Other measurement,Lipid or lipoprotein measurement	http://www.ebi.ac.uk/efo/EFO_0004529,http://www.ebi.ac.uk/efo/EFO_0001444
hereditary hemochromatosis type 1, transferrin measurement	iron biomarker measurement, transferrin measurement	1	9	0	1	1	5.50492e-06	5.50492e-06	0.000737251	1	0.111111	0.2	0.111111	rs8177240-rs3811647	http://www.ebi.ac.uk/efo/EFO_0006513, http://www.ebi.ac.uk/efo/EFO_0006341	Metabolic disorder,Other measurement	http://www.ebi.ac.uk/efo/EFO_0000589,http://www.ebi.ac.uk/efo/EFO_0001444	http://www.ebi.ac.uk/efo/EFO_0004461, http://www.ebi.ac.uk/efo/EFO_0006341	Other measurement	http://www.ebi.ac.uk/efo/EFO_0001444
dihomo-gamma-linolenic acid measurement	glycerophospholipid measurement, blood metabolite measurement	1	9	0	1	1	5.50492e-06	5.50492e-06	0.000737251	1	0.111111	0.2	0.111111	rs174547-rs968567-rs174548	http://www.ebi.ac.uk/efo/EFO_0007763	Lipid or lipoprotein measurement	http://www.ebi.ac.uk/efo/EFO_0004529	http://www.ebi.ac.uk/efo/EFO_0007630, http://www.ebi.ac.uk/efo/EFO_0005664	Other measurement,Lipid or lipoprotein measurement	http://www.ebi.ac.uk/efo/EFO_0004529,http://www.ebi.ac.uk/efo/EFO_0001444
brain volume measurement, intracranial volume measurement	handedness	1	9	0	1	1	5.50492e-06	5.50492e-06	0.000737251	1	0.111111	0.2	0.111111	rs17689882-rs199512	http://www.ebi.ac.uk/efo/EFO_0006930, http://www.ebi.ac.uk/efo/EFO_0004886	Other measurement	http://www.ebi.ac.uk/efo/EFO_0001444	http://www.ebi.ac.uk/efo/EFO_0009902	Other trait	http://www.ebi.ac.uk/efo/EFO_0000001
fatty acid measurement, fetal genotype effect measurement, breast milk measurement	glycerophospholipid measurement, blood metabolite measurement	1	9	0	1	1	5.50492e-06	5.50492e-06	0.000737251	1	0.111111	0.2	0.111111	rs174547-rs174556-rs968567	http://www.ebi.ac.uk/efo/EFO_0005110, http://www.ebi.ac.uk/efo/EFO_0007959, http://www.ebi.ac.uk/efo/EFO_0009092	Other measurement,Lipid or lipoprotein measurement	http://www.ebi.ac.uk/efo/EFO_0004529,http://www.ebi.ac.uk/efo/EFO_0001444	http://www.ebi.ac.uk/efo/EFO_0007630, http://www.ebi.ac.uk/efo/EFO_0005664	Other measurement,Lipid or lipoprotein measurement	http://www.ebi.ac.uk/efo/EFO_0004529,http://www.ebi.ac.uk/efo/EFO_0001444
alanine measurement	bitter beverage consumption measurement	1	9	1	0	1	5.50492e-06	5.50492e-06	0.000737251	1	0.111111	0.2	0.111111	rs1260326	http://www.ebi.ac.uk/efo/EFO_0009765	Other measurement	http://www.ebi.ac.uk/efo/EFO_0001444	http://www.ebi.ac.uk/efo/EFO_0010089	Other measurement	http://www.ebi.ac.uk/efo/EFO_0001444
dihomo-gamma-linolenic acid measurement	iron biomarker measurement, transferrin measurement	1	9	0	1	1	5.50492e-06	5.50492e-06	0.000737251	1	0.111111	0.2	0.111111	rs174577-rs174548	http://www.ebi.ac.uk/efo/EFO_0007763	Lipid or lipoprotein measurement	http://www.ebi.ac.uk/efo/EFO_0004529	http://www.ebi.ac.uk/efo/EFO_0004461, http://www.ebi.ac.uk/efo/EFO_0006341	Other measurement	http://www.ebi.ac.uk/efo/EFO_0001444
adult onset asthma, fasting blood glucose measurement	glycerophospholipid measurement, blood metabolite measurement	1	9	0	1	1	5.50492e-06	5.50492e-06	0.000737251	1	0.111111	0.2	0.111111	rs174547-rs174583	http://www.ebi.ac.uk/efo/EFO_1002011, http://www.ebi.ac.uk/efo/EFO_0004465	Other measurement,Other disease	http://www.ebi.ac.uk/efo/EFO_0000408,http://www.ebi.ac.uk/efo/EFO_0001444	http://www.ebi.ac.uk/efo/EFO_0007630, http://www.ebi.ac.uk/efo/EFO_0005664	Other measurement,Lipid or lipoprotein measurement	http://www.ebi.ac.uk/efo/EFO_0004529,http://www.ebi.ac.uk/efo/EFO_0001444
response to thiopurine, thiopurine immunosuppressant-induced pancreatitis, inflammatory bowel disease	serum IgE measurement	1	9	0	1	1	5.50492e-06	5.50492e-06	0.000737251	1	0.111111	0.2	0.111111	rs2858331-rs6935723	http://www.ebi.ac.uk/efo/EFO_0006317, http://www.ebi.ac.uk/efo/EFO_0006315, http://www.ebi.ac.uk/efo/EFO_0003767	Digestive system disorder,Response to drug	http://www.ebi.ac.uk/efo/EFO_0000405,http://purl.obolibrary.org/obo/GO_0042493	http://www.ebi.ac.uk/efo/EFO_0004579	Other measurement	http://www.ebi.ac.uk/efo/EFO_0001444
basophil count, eosinophil count	depressive symptom measurement	206	259	0	3	3	0.0326344	5.50977e-06	0.000737872	1	0.00649351	0.0129032	0.0163493	rs2179744-rs5758297|rs301807-rs1884352|rs2269426-rs2856451	http://www.ebi.ac.uk/efo/EFO_0005090, http://www.ebi.ac.uk/efo/EFO_0004842	Inflammatory measurement,Hematological measurement	http://www.ebi.ac.uk/efo/EFO_0004872,http://www.ebi.ac.uk/efo/EFO_0004503	http://www.ebi.ac.uk/efo/EFO_0007006	Other measurement	http://www.ebi.ac.uk/efo/EFO_0001444
refractive error measurement	smoking behavior	232	230	0	3	3	0.0326381	5.51255e-06	0.000738216	1	0.00653595	0.012987	0.0164581	rs3783177-rs9518075|rs1150668-rs1150691|rs12042107-rs12568187	http://www.ebi.ac.uk/efo/EFO_0007814	Other measurement	http://www.ebi.ac.uk/efo/EFO_0001444	http://www.ebi.ac.uk/efo/EFO_0004318	Biological process	http://purl.obolibrary.org/obo/GO_0008150
body mass index	nasopharyngeal neoplasm	2122	86	0	4	4	0.111623	5.52065e-06	0.000739273	1	0.00181488	0.00362319	0.00542347	rs1413615-rs1372691|rs9376609-rs9399364|rs10203386-rs6726261|rs9327000-rs37181	http://www.ebi.ac.uk/efo/EFO_0004340	Body measurement	http://www.ebi.ac.uk/efo/EFO_0004324	http://www.ebi.ac.uk/efo/EFO_0004252	Cancer	http://www.ebi.ac.uk/efo/EFO_0000616
loneliness measurement	refractive error measurement	24	232	0	2	2	0.00340571	5.52244e-06	0.000739458	1	0.00787402	0.015625	0.0155649	rs2856661-rs11039389|rs12936645-rs2732650	http://www.ebi.ac.uk/efo/EFO_0007865	Other measurement	http://www.ebi.ac.uk/efo/EFO_0001444	http://www.ebi.ac.uk/efo/EFO_0007814	Other measurement	http://www.ebi.ac.uk/efo/EFO_0001444
heart rate	refractive error measurement	24	232	0	2	2	0.00340571	5.52244e-06	0.000739458	1	0.00787402	0.015625	0.0155649	rs174549-rs174535|rs11578508-rs2745953	http://www.ebi.ac.uk/efo/EFO_0004326	Cardiovascular measurement	http://www.ebi.ac.uk/efo/EFO_0004298	http://www.ebi.ac.uk/efo/EFO_0007814	Other measurement	http://www.ebi.ac.uk/efo/EFO_0001444
lean body mass	lipid measurement	163	34	1	1	2	0.00338981	5.53058e-06	0.000740465	1	0.0102564	0.0203046	0.0204564	rs1260326|rs35332062-rs13247874	http://www.ebi.ac.uk/efo/EFO_0004995	Other measurement	http://www.ebi.ac.uk/efo/EFO_0001444	http://www.ebi.ac.uk/efo/EFO_0004529	Other measurement	http://www.ebi.ac.uk/efo/EFO_0001444
lean body mass	serum alanine aminotransferase measurement	163	34	2	0	2	0.00338981	5.53058e-06	0.000740465	1	0.0102564	0.0203046	0.0204564	rs1047891|rs28929474	http://www.ebi.ac.uk/efo/EFO_0004995	Other measurement	http://www.ebi.ac.uk/efo/EFO_0001444	http://www.ebi.ac.uk/efo/EFO_0004735	Liver enzyme measurement	http://www.ebi.ac.uk/efo/EFO_0004582
estrogen-receptor negative breast cancer	lean body mass	34	163	0	2	2	0.00338981	5.53058e-06	0.000740465	1	0.0102564	0.0203046	0.0204564	rs17817449-rs1421085|rs6569648-rs7740188	http://www.ebi.ac.uk/efo/EFO_1000650	Cancer	http://www.ebi.ac.uk/efo/EFO_0000616	http://www.ebi.ac.uk/efo/EFO_0004995	Other measurement	http://www.ebi.ac.uk/efo/EFO_0001444
BMI-adjusted waist-hip ratio	Cleft palate, cleft lip	1178	46	0	3	3	0.0331445	5.53435e-06	0.00074092	1	0.002457	0.00490196	0.00608721	rs2006771-rs2027982|rs9865713-rs68092024|rs227731-rs227733	http://www.ebi.ac.uk/efo/EFO_0007788	Body measurement	http://www.ebi.ac.uk/efo/EFO_0004324	http://purl.obolibrary.org/obo/HP_0000175, http://www.ebi.ac.uk/efo/EFO_0003959	Other trait	http://www.ebi.ac.uk/efo/EFO_0000001
balding measurement	hair colour measurement, hair morphology measurement	728	8	2	0	2	0.0035623	5.5344e-06	0.00074092	1	0.0027248	0.00543478	0.00512466	rs12203592|rs1805007	http://www.ebi.ac.uk/efo/EFO_0007825	Other measurement	http://www.ebi.ac.uk/efo/EFO_0001444	http://www.ebi.ac.uk/efo/EFO_0007822, http://www.ebi.ac.uk/efo/EFO_0007821	Other measurement	http://www.ebi.ac.uk/efo/EFO_0001444
Parkinson's disease	diverticular disease	135	41	0	2	2	0.00338553	5.53799e-06	0.000741345	1	0.0114943	0.0227273	0.0230124	rs12942267-rs12600861|rs8074740-rs2269906	http://www.ebi.ac.uk/efo/EFO_0002508	Neurological disorder	http://www.ebi.ac.uk/efo/EFO_0000618	http://www.ebi.ac.uk/efo/EFO_0009959	Digestive system disorder	http://www.ebi.ac.uk/efo/EFO_0000405
health study participation	neutrophil percentage of leukocytes	41	135	0	2	2	0.00338553	5.53799e-06	0.000741345	1	0.0114943	0.0227273	0.0230124	rs34232444-rs11881751|rs546941547-rs57692580	http://www.ebi.ac.uk/efo/EFO_0010130	Other trait	http://www.ebi.ac.uk/efo/EFO_0000001	http://www.ebi.ac.uk/efo/EFO_0007990	Hematological measurement	http://www.ebi.ac.uk/efo/EFO_0004503
coronary artery calcification	neutrophil count, eosinophil count	36	154	1	1	2	0.00339103	5.54186e-06	0.000741835	1	0.0106383	0.0210526	0.0212442	rs1260326|rs102275-rs174555	http://www.ebi.ac.uk/efo/EFO_0004723	Other trait	http://www.ebi.ac.uk/efo/EFO_0000001	http://www.ebi.ac.uk/efo/EFO_0004833, http://www.ebi.ac.uk/efo/EFO_0004842	Hematological measurement	http://www.ebi.ac.uk/efo/EFO_0004503
low density lipoprotein cholesterol measurement, alcohol drinking	resting heart rate	65	85	0	2	2	0.00337941	5.54439e-06	0.000742146	1	0.0135135	0.0266667	0.0272028	rs1260326-rs4665972|rs174566-rs174536	http://www.ebi.ac.uk/efo/EFO_0004611, http://www.ebi.ac.uk/efo/EFO_0004329	Biological process,Lipid or lipoprotein measurement	http://www.ebi.ac.uk/efo/EFO_0004732,http://purl.obolibrary.org/obo/GO_0008150	http://www.ebi.ac.uk/efo/EFO_0004351	Cardiovascular measurement	http://www.ebi.ac.uk/efo/EFO_0004298
autoimmune disease	tonsillectomy risk measurement	97	57	1	1	2	0.00338186	5.54841e-06	0.000742657	1	0.0131579	0.025974	0.0264631	rs11757201|rs3184504-rs7310615	http://www.ebi.ac.uk/efo/EFO_0005140	Immune system disorder	http://www.ebi.ac.uk/efo/EFO_0000540	http://www.ebi.ac.uk/efo/EFO_0007924	Other measurement	http://www.ebi.ac.uk/efo/EFO_0001444
QRS amplitude, QRS complex	body mass index	26	2122	0	3	3	0.0337464	5.55156e-06	0.00074305	1	0.0013986	0.0027933	0.00342367	rs7211246-rs1038088|rs2228213-rs3777755|rs34817112-rs13195040	http://www.ebi.ac.uk/efo/EFO_0007742, http://www.ebi.ac.uk/efo/EFO_0005054	Cardiovascular measurement	http://www.ebi.ac.uk/efo/EFO_0004298	http://www.ebi.ac.uk/efo/EFO_0004340	Body measurement	http://www.ebi.ac.uk/efo/EFO_0004324
Thyroid preparation use measurement	atopic eczema	132	42	0	2	2	0.00339103	5.55834e-06	0.000743931	1	0.0116279	0.0229885	0.0232897	rs13412022-rs10199605|rs12697352-rs10214237	http://www.ebi.ac.uk/efo/EFO_0009933	Other measurement	http://www.ebi.ac.uk/efo/EFO_0001444	http://www.ebi.ac.uk/efo/EFO_0000274	Immune system disorder	http://www.ebi.ac.uk/efo/EFO_0000540
physical activity measurement	serum metabolite measurement	44	126	0	2	2	0.00339103	5.56247e-06	0.000744454	1	0.0119048	0.0235294	0.023863	rs769449-rs429358|rs10500212-rs111901094	http://www.ebi.ac.uk/efo/EFO_0008002	Other measurement	http://www.ebi.ac.uk/efo/EFO_0001444	http://www.ebi.ac.uk/efo/EFO_0005653	Other measurement	http://www.ebi.ac.uk/efo/EFO_0001444
balding measurement	worry measurement	728	74	0	3	3	0.0329513	5.56694e-06	0.000745006	1	0.00375469	0.0074813	0.009369	rs1378358-rs17688916-rs199441|rs586339-rs2367724|rs613872-rs784257	http://www.ebi.ac.uk/efo/EFO_0007825	Other measurement	http://www.ebi.ac.uk/efo/EFO_0001444	http://www.ebi.ac.uk/efo/EFO_0009589	Other measurement	http://www.ebi.ac.uk/efo/EFO_0001444
cognitive function measurement	serum IgE measurement	644	9	0	2	2	0.00354517	5.567e-06	0.000745006	1	0.0030722	0.00612557	0.00582335	rs9266257-rs3130941|rs2571391-rs17369215	http://www.ebi.ac.uk/efo/EFO_0008354	Other measurement	http://www.ebi.ac.uk/efo/EFO_0001444	http://www.ebi.ac.uk/efo/EFO_0004579	Other measurement	http://www.ebi.ac.uk/efo/EFO_0001444
mean arterial pressure, alcohol drinking	risky sexual behaviour measurement	47	118	0	2	2	0.00339226	5.57169e-06	0.000745573	1	0.0122699	0.0242424	0.0246201	rs13248757-rs899366|rs72805613-rs62033406	http://www.ebi.ac.uk/efo/EFO_0006340, http://www.ebi.ac.uk/efo/EFO_0004329	Biological process,Other measurement	http://purl.obolibrary.org/obo/GO_0008150,http://www.ebi.ac.uk/efo/EFO_0001444	http://www.ebi.ac.uk/efo/EFO_0007877	Other measurement	http://www.ebi.ac.uk/efo/EFO_0001444
irritability measurement	risky sexual behaviour measurement	47	118	0	2	2	0.00339226	5.57169e-06	0.000745573	1	0.0122699	0.0242424	0.0246201	rs62063281-rs2106785|rs1015511-rs10228350	http://www.ebi.ac.uk/efo/EFO_0009594	Other measurement	http://www.ebi.ac.uk/efo/EFO_0001444	http://www.ebi.ac.uk/efo/EFO_0007877	Other measurement	http://www.ebi.ac.uk/efo/EFO_0001444
celiac disease	keratinocyte carcinoma	71	78	0	2	2	0.00338736	5.57187e-06	0.000745573	1	0.0136054	0.0268456	0.0273951	rs3087243-rs231779|rs2030519-rs1915930	http://www.ebi.ac.uk/efo/EFO_0001060	Immune system disorder	http://www.ebi.ac.uk/efo/EFO_0000540	http://www.ebi.ac.uk/efo/EFO_0010176	Cancer	http://www.ebi.ac.uk/efo/EFO_0000616
BMI-adjusted hip circumference	triglyceride measurement, alcohol consumption measurement	99	56	0	2	2	0.00339103	5.57792e-06	0.000746355	1	0.0130719	0.0258065	0.0262853	rs11762784-rs13241538|rs1128249-rs10195252	http://www.ebi.ac.uk/efo/EFO_0008039	Body measurement	http://www.ebi.ac.uk/efo/EFO_0004324	http://www.ebi.ac.uk/efo/EFO_0004530, http://www.ebi.ac.uk/efo/EFO_0007878	Other measurement,Lipid or lipoprotein measurement	http://www.ebi.ac.uk/efo/EFO_0004529,http://www.ebi.ac.uk/efo/EFO_0001444
heel bone mineral density	sleep duration, triglyceride measurement	2103	87	0	4	4	0.11191	5.5806e-06	0.000746686	1	0.00182983	0.00365297	0.0054688	rs58542926-rs12459676|rs6073958-rs2868346|rs174551-rs174529|rs998584-rs6905288	http://www.ebi.ac.uk/efo/EFO_0009270	Other measurement	http://www.ebi.ac.uk/efo/EFO_0001444	http://www.ebi.ac.uk/efo/EFO_0005271, http://www.ebi.ac.uk/efo/EFO_0004530	Other measurement,Lipid or lipoprotein measurement	http://www.ebi.ac.uk/efo/EFO_0004529,http://www.ebi.ac.uk/efo/EFO_0001444
inflammatory bowel disease	mosquito bite reaction size measurement	215	26	0	2	2	0.00341917	5.58275e-06	0.000746945	1	0.0083682	0.0165975	0.0165785	rs11743851-rs55722650-rs2188962-rs7701967|rs143626010-rs62037363	http://www.ebi.ac.uk/efo/EFO_0003767	Digestive system disorder	http://www.ebi.ac.uk/efo/EFO_0000405	http://www.ebi.ac.uk/efo/EFO_0008378	Other measurement	http://www.ebi.ac.uk/efo/EFO_0001444
N-glycan measurement	age at menarche	15	378	0	2	2	0.0034681	5.58695e-06	0.000747479	1	0.00511509	0.0101781	0.0099489	rs7147636-rs1958560|rs7135337-rs735396	http://www.ebi.ac.uk/efo/EFO_0004999	Other measurement	http://www.ebi.ac.uk/efo/EFO_0001444	http://www.ebi.ac.uk/efo/EFO_0004703	Other measurement	http://www.ebi.ac.uk/efo/EFO_0001444
myeloid white cell count	serum alanine aminotransferase measurement	164	34	0	2	2	0.00341061	5.59879e-06	0.000749035	1	0.0102041	0.020202	0.0203509	rs2954029-rs2954031|rs174551-rs174555	http://www.ebi.ac.uk/efo/EFO_0007988	Hematological measurement	http://www.ebi.ac.uk/efo/EFO_0004503	http://www.ebi.ac.uk/efo/EFO_0004735	Liver enzyme measurement	http://www.ebi.ac.uk/efo/EFO_0004582
mean corpuscular hemoglobin	serum non-albumin protein measurement	918	59	0	3	3	0.0331286	5.60319e-06	0.000749568	1	0.00308008	0.00614125	0.00766111	rs7705526-rs4975538|rs10007186-rs2903578|rs1585213-rs141936164	http://www.ebi.ac.uk/efo/EFO_0004527	Hematological measurement	http://www.ebi.ac.uk/efo/EFO_0004503	http://www.ebi.ac.uk/efo/EFO_0004568	Other measurement	http://www.ebi.ac.uk/efo/EFO_0001444
Beta blocking agent use measurement	mean corpuscular hemoglobin	59	918	0	3	3	0.0331286	5.60319e-06	0.000749568	1	0.00308008	0.00614125	0.00766111	rs2050265-rs45553335|rs56094641-rs11646715|rs7310615-rs597808-rs11066301	http://www.ebi.ac.uk/efo/EFO_0009929	Other measurement	http://www.ebi.ac.uk/efo/EFO_0001444	http://www.ebi.ac.uk/efo/EFO_0004527	Hematological measurement	http://www.ebi.ac.uk/efo/EFO_0004503
respiratory system disease	smoking behavior, BMI-adjusted waist circumference	103	54	0	2	2	0.00340204	5.61261e-06	0.0007508	1	0.0129032	0.0254777	0.025936	rs7162542-rs7170165|rs67872952-rs7166081	http://www.ebi.ac.uk/efo/EFO_0000684	Other disease	http://www.ebi.ac.uk/efo/EFO_0000408	http://www.ebi.ac.uk/efo/EFO_0004318, http://www.ebi.ac.uk/efo/EFO_0007789	Biological process,Body measurement	http://purl.obolibrary.org/obo/GO_0008150,http://www.ebi.ac.uk/efo/EFO_0004324
coronary artery calcification	granulocyte count	36	155	1	1	2	0.00341305	5.61422e-06	0.000750987	1	0.010582	0.0209424	0.0211305	rs1260326|rs102275-rs174555	http://www.ebi.ac.uk/efo/EFO_0004723	Other trait	http://www.ebi.ac.uk/efo/EFO_0000001	http://www.ebi.ac.uk/efo/EFO_0007987	Hematological measurement	http://www.ebi.ac.uk/efo/EFO_0004503
coffee consumption measurement	sleep duration, high density lipoprotein cholesterol measurement	48	116	0	2	2	0.00340571	5.61764e-06	0.000751398	1	0.0123457	0.0243902	0.0247787	rs964184-rs662799|rs34060476-rs13240994	http://www.ebi.ac.uk/efo/EFO_0006781	Other measurement	http://www.ebi.ac.uk/efo/EFO_0001444	http://www.ebi.ac.uk/efo/EFO_0005271, http://www.ebi.ac.uk/efo/EFO_0004612	Other measurement,Lipid or lipoprotein measurement	http://www.ebi.ac.uk/efo/EFO_0004732,http://www.ebi.ac.uk/efo/EFO_0001444
birth weight, parental genotype effect measurement	parental longevity	105	53	0	2	2	0.00340388	5.61771e-06	0.000751398	1	0.0128205	0.0253165	0.0257643	rs6224-rs7183988|rs3184504-rs7137828	http://www.ebi.ac.uk/efo/EFO_0004344, http://www.ebi.ac.uk/efo/EFO_0005939	Body measurement,Other measurement	http://www.ebi.ac.uk/efo/EFO_0004324,http://www.ebi.ac.uk/efo/EFO_0001444	http://www.ebi.ac.uk/efo/EFO_0007796	Other measurement	http://www.ebi.ac.uk/efo/EFO_0001444
feeling """"""""fed-up"""""""" measurement	macula measurement	41	136	0	2	2	0.00341061	5.62055e-06	0.00075175	1	0.0114286	0.0225989	0.0228793	rs2732631-rs4630591|rs973879-rs10144845	http://www.ebi.ac.uk/efo/EFO_0009588	Other measurement	http://www.ebi.ac.uk/efo/EFO_0001444	http://www.ebi.ac.uk/efo/EFO_0008375	Other measurement	http://www.ebi.ac.uk/efo/EFO_0001444
cerebrospinal fluid biomarker measurement	sleep duration, triglyceride measurement	64	87	0	2	2	0.00340571	5.6311e-06	0.000753103	1	0.0134228	0.0264901	0.027017	rs4938344-rs7127590|rs769449-rs5117	http://www.ebi.ac.uk/efo/EFO_0006794	Other measurement	http://www.ebi.ac.uk/efo/EFO_0001444	http://www.ebi.ac.uk/efo/EFO_0005271, http://www.ebi.ac.uk/efo/EFO_0004530	Other measurement,Lipid or lipoprotein measurement	http://www.ebi.ac.uk/efo/EFO_0004529,http://www.ebi.ac.uk/efo/EFO_0001444
sleep duration, low density lipoprotein cholesterol measurement	waist circumference	87	64	0	2	2	0.00340571	5.6311e-06	0.000753103	1	0.0134228	0.0264901	0.027017	rs6857-rs2075650|rs3846663-rs2112347	http://www.ebi.ac.uk/efo/EFO_0005271, http://www.ebi.ac.uk/efo/EFO_0004611	Other measurement,Lipid or lipoprotein measurement	http://www.ebi.ac.uk/efo/EFO_0004732,http://www.ebi.ac.uk/efo/EFO_0001444	http://www.ebi.ac.uk/efo/EFO_0004342	Body measurement	http://www.ebi.ac.uk/efo/EFO_0004324
chronic obstructive pulmonary disease	glomerular filtration rate	112	481	0	3	3	0.0329513	5.63194e-06	0.000753188	1	0.00508475	0.010118	0.0127501	rs7187776-rs17707300|rs7650602-rs7624084|rs17184313-rs754388	http://www.ebi.ac.uk/efo/EFO_0000341	Other disease	http://www.ebi.ac.uk/efo/EFO_0000408	http://www.ebi.ac.uk/efo/EFO_0005208	Other measurement	http://www.ebi.ac.uk/efo/EFO_0001444
adult onset asthma	low density lipoprotein cholesterol measurement	91	593	0	3	3	0.0330069	5.63218e-06	0.000753191	1	0.00440529	0.00877193	0.0110209	rs174584-rs174564|rs34392107-rs6689|rs3749833-rs6894249	http://www.ebi.ac.uk/efo/EFO_1002011	Other disease	http://www.ebi.ac.uk/efo/EFO_0000408	http://www.ebi.ac.uk/efo/EFO_0004611	Lipid or lipoprotein measurement	http://www.ebi.ac.uk/efo/EFO_0004732
Alzheimer's disease, family history of Alzheimer‚Äôs disease	mean platelet volume	180	299	0	3	3	0.0329194	5.65112e-06	0.000755696	1	0.00630252	0.0125261	0.0158609	rs9473147-rs10948374-rs9381563|rs17561351-rs11665676|rs203709-rs11540084	http://www.ebi.ac.uk/efo/EFO_0000249, http://www.ebi.ac.uk/efo/EFO_0009268	Neurological disorder,Other measurement	http://www.ebi.ac.uk/efo/EFO_0000618,http://www.ebi.ac.uk/efo/EFO_0001444	http://www.ebi.ac.uk/efo/EFO_0004584	Hematological measurement	http://www.ebi.ac.uk/efo/EFO_0004503
monocyte count	peripheral arterial disease	269	21	0	2	2	0.00345526	5.65231e-06	0.000755827	1	0.00694444	0.0137931	0.0136705	rs653178-rs11066301|rs505922-rs687289	http://www.ebi.ac.uk/efo/EFO_0005091	Hematological measurement	http://www.ebi.ac.uk/efo/EFO_0004503	http://www.ebi.ac.uk/efo/EFO_0004265	Cardiovascular disease	http://www.ebi.ac.uk/efo/EFO_0000319
birth weight, parental genotype effect measurement	risk-taking behaviour	105	514	0	3	3	0.0330112	5.65469e-06	0.000756117	1	0.00487013	0.00969305	0.0122035	rs8032315-rs7183988-rs4702|rs28457693-rs73529860|rs2189234-rs2647257	http://www.ebi.ac.uk/efo/EFO_0004344, http://www.ebi.ac.uk/efo/EFO_0005939	Body measurement,Other measurement	http://www.ebi.ac.uk/efo/EFO_0004324,http://www.ebi.ac.uk/efo/EFO_0001444	http://www.ebi.ac.uk/efo/EFO_0008579	Biological process	http://purl.obolibrary.org/obo/GO_0008150
neutrophil percentage of granulocytes	telomere length	170	33	0	2	2	0.0034314	5.66324e-06	0.000757233	1	0.00995025	0.0197044	0.0198302	rs10936600-rs9811216|rs55749605-rs13062095	http://www.ebi.ac.uk/efo/EFO_0007994	Hematological measurement	http://www.ebi.ac.uk/efo/EFO_0004503	http://www.ebi.ac.uk/efo/EFO_0004505	Other measurement	http://www.ebi.ac.uk/efo/EFO_0001444
adolescent idiopathic scoliosis	diet measurement	871	209	0	4	4	0.111346	5.66549e-06	0.000757504	1	0.00371747	0.00740741	0.011205	rs56094641-rs12149832|rs946711-rs4364959|rs2937582-rs2915859|rs509325-rs545608	http://www.ebi.ac.uk/efo/EFO_0005423	Other disease	http://www.ebi.ac.uk/efo/EFO_0000408	http://www.ebi.ac.uk/efo/EFO_0008111	Other measurement	http://www.ebi.ac.uk/efo/EFO_0001444
blood urea nitrogen measurement	mean arterial pressure, alcohol drinking	119	47	0	2	2	0.003421	5.66683e-06	0.000757627	1	0.0121951	0.0240964	0.0244681	rs13125101-rs12509595|rs62033406-rs8050136	http://www.ebi.ac.uk/efo/EFO_0004741	Other measurement	http://www.ebi.ac.uk/efo/EFO_0001444	http://www.ebi.ac.uk/efo/EFO_0006340, http://www.ebi.ac.uk/efo/EFO_0004329	Biological process,Other measurement	http://purl.obolibrary.org/obo/GO_0008150,http://www.ebi.ac.uk/efo/EFO_0001444
QRS duration	blood urea nitrogen measurement	47	119	0	2	2	0.003421	5.66683e-06	0.000757627	1	0.0121951	0.0240964	0.0244681	rs12908437-rs4966020|rs116760613-rs17391905	http://www.ebi.ac.uk/efo/EFO_0005055	Cardiovascular measurement	http://www.ebi.ac.uk/efo/EFO_0004298	http://www.ebi.ac.uk/efo/EFO_0004741	Other measurement	http://www.ebi.ac.uk/efo/EFO_0001444
childhood onset asthma	susceptibility to plantar warts measurement	257	22	1	1	2	0.00345832	5.67414e-06	0.000758547	1	0.00722022	0.0143369	0.0142339	rs2855811-rs9267257|rs12123821	http://www.ebi.ac.uk/efo/EFO_0004591	Other disease	http://www.ebi.ac.uk/efo/EFO_0000408	http://www.ebi.ac.uk/efo/EFO_0008406	Other measurement	http://www.ebi.ac.uk/efo/EFO_0001444
blood pressure, chronic obstructive pulmonary disease	childhood onset asthma	22	257	0	2	2	0.00345832	5.67414e-06	0.000758547	1	0.00722022	0.0143369	0.0142339	rs10864360-rs301819|rs2999076-rs2293947	http://www.ebi.ac.uk/efo/EFO_0004325, http://www.ebi.ac.uk/efo/EFO_0000341	Other measurement,Other disease	http://www.ebi.ac.uk/efo/EFO_0000408,http://www.ebi.ac.uk/efo/EFO_0001444	http://www.ebi.ac.uk/efo/EFO_0004591	Other disease	http://www.ebi.ac.uk/efo/EFO_0000408
age-related macular degeneration	blood metabolite measurement	36	156	1	1	2	0.00343507	5.68706e-06	0.000760246	1	0.0105263	0.0208333	0.021018	rs10468017|rs3764261-rs1800775	http://www.ebi.ac.uk/efo/EFO_0001365	Neurological disorder	http://www.ebi.ac.uk/efo/EFO_0000618	http://www.ebi.ac.uk/efo/EFO_0005664	Other measurement	http://www.ebi.ac.uk/efo/EFO_0001444
glomerular filtration rate	phosphorus measurement	481	12	0	2	2	0.00353049	5.68984e-06	0.000760589	1	0.00407332	0.00811359	0.00784428	rs35716097-rs3812036|rs11063193-rs2970818	http://www.ebi.ac.uk/efo/EFO_0005208	Other measurement	http://www.ebi.ac.uk/efo/EFO_0001444	http://www.ebi.ac.uk/efo/EFO_0004861	Other measurement	http://www.ebi.ac.uk/efo/EFO_0001444
blood protein measurement	serum IgG glycosylation measurement	1785	31	1	2	3	0.0338461	5.70826e-06	0.000763023	1	0.00165472	0.00330396	0.00406782	rs867972-rs4899178|rs61983272-rs4074453|rs9296009	http://www.ebi.ac.uk/efo/EFO_0007937	Other measurement	http://www.ebi.ac.uk/efo/EFO_0001444	http://www.ebi.ac.uk/efo/EFO_0005193	Other measurement	http://www.ebi.ac.uk/efo/EFO_0001444
basophil count	mosaic loss of chromosome Y measurement	102	55	1	1	2	0.0034314	5.7112e-06	0.000763388	1	0.0129032	0.0254777	0.0259392	rs17758695|rs9320282-rs13191948	http://www.ebi.ac.uk/efo/EFO_0005090	Inflammatory measurement	http://www.ebi.ac.uk/efo/EFO_0004872	http://www.ebi.ac.uk/efo/EFO_0007783	Other measurement	http://www.ebi.ac.uk/efo/EFO_0001444
total cholesterol measurement	ulcerative colitis	416	130	1	2	3	0.0330785	5.71239e-06	0.000763518	1	0.00552486	0.010989	0.013873	rs1469149-rs17622378|rs138777-rs138788|rs2111485	http://www.ebi.ac.uk/efo/EFO_0004574	Lipid or lipoprotein measurement	http://www.ebi.ac.uk/efo/EFO_0004732	http://www.ebi.ac.uk/efo/EFO_0000729	Immune system disorder	http://www.ebi.ac.uk/efo/EFO_0000540
Calcium channel blocker use measurement	smoking behavior, BMI-adjusted waist circumference	104	54	1	1	2	0.00343507	5.72254e-06	0.000764818	1	0.0128205	0.0253165	0.0257677	rs998584|rs7308105-rs2071449	http://www.ebi.ac.uk/efo/EFO_0009930	Other measurement	http://www.ebi.ac.uk/efo/EFO_0001444	http://www.ebi.ac.uk/efo/EFO_0004318, http://www.ebi.ac.uk/efo/EFO_0007789	Biological process,Body measurement	http://purl.obolibrary.org/obo/GO_0008150,http://www.ebi.ac.uk/efo/EFO_0004324
chronic kidney disease, urinary metabolite measurement	lung carcinoma	104	54	0	2	2	0.00343507	5.72254e-06	0.000764818	1	0.0128205	0.0253165	0.0257677	rs34107459-rs35768595-rs13191445|rs291468-rs2562796	http://www.ebi.ac.uk/efo/EFO_0003884, http://www.ebi.ac.uk/efo/EFO_0005116	Other measurement,Other disease	http://www.ebi.ac.uk/efo/EFO_0000408,http://www.ebi.ac.uk/efo/EFO_0001444	http://www.ebi.ac.uk/efo/EFO_0001071	Cancer	http://www.ebi.ac.uk/efo/EFO_0000616
alcohol use disorder measurement, longitudinal alcohol consumption measurement	wellbeing measurement	19	300	0	2	2	0.00348645	5.72676e-06	0.000765325	1	0.00630915	0.0125392	0.0123785	rs2179744-rs75723348|rs2678897-rs2683616-rs7606466	http://www.ebi.ac.uk/efo/EFO_0009458, http://www.ebi.ac.uk/efo/EFO_0007645	Other measurement	http://www.ebi.ac.uk/efo/EFO_0001444	http://www.ebi.ac.uk/efo/EFO_0007869	Other measurement	http://www.ebi.ac.uk/efo/EFO_0001444
Sarcoidosis	wellbeing measurement	19	300	0	2	2	0.00348645	5.72676e-06	0.000765325	1	0.00630915	0.0125392	0.0123785	rs13213152-rs483143|rs2233974-rs2233980	http://www.orpha.net/ORDO/Orphanet_797	Other disease	http://www.ebi.ac.uk/efo/EFO_0000408	http://www.ebi.ac.uk/efo/EFO_0007869	Other measurement	http://www.ebi.ac.uk/efo/EFO_0001444
neutrophil count	telomere length	171	33	1	1	2	0.00345159	5.73019e-06	0.000765754	1	0.00990099	0.0196078	0.0197309	rs7705526|rs192022-rs227080	http://www.ebi.ac.uk/efo/EFO_0004833	Hematological measurement	http://www.ebi.ac.uk/efo/EFO_0004503	http://www.ebi.ac.uk/efo/EFO_0004505	Other measurement	http://www.ebi.ac.uk/efo/EFO_0001444
cups of coffee per day measurement	unipolar depression	29	195	0	2	2	0.00345893	5.734e-06	0.000766234	1	0.00900901	0.0178571	0.0178974	rs2488397-rs17641524|rs9275576-rs535777	http://www.ebi.ac.uk/efo/EFO_0006782	Other measurement	http://www.ebi.ac.uk/efo/EFO_0001444	http://www.ebi.ac.uk/efo/EFO_0003761	Neurological disorder	http://www.ebi.ac.uk/efo/EFO_0000618
attention deficit hyperactivity disorder	household income	23	247	0	2	2	0.00347483	5.73931e-06	0.000766915	1	0.00746269	0.0148148	0.014731	rs5886709-rs9969232|rs2842176-rs3001723	http://www.ebi.ac.uk/efo/EFO_0003888	Neurological disorder	http://www.ebi.ac.uk/efo/EFO_0000618	http://www.ebi.ac.uk/efo/EFO_0009695	Other trait	http://www.ebi.ac.uk/efo/EFO_0000001
erythrocyte count	unipolar depression	937	195	0	4	4	0.111759	5.73961e-06	0.000766927	1	0.0035461	0.00706714	0.0106823	rs6012558-rs6066975|rs1256061-rs1152578|rs2509805-rs6591434|rs28370549-rs950893	http://www.ebi.ac.uk/efo/EFO_0004305	Hematological measurement	http://www.ebi.ac.uk/efo/EFO_0004503	http://www.ebi.ac.uk/efo/EFO_0003761	Neurological disorder	http://www.ebi.ac.uk/efo/EFO_0000618
granulocyte percentage of myeloid white cells	mosquito bite reaction size measurement	218	26	0	2	2	0.00346688	5.73984e-06	0.000766928	1	0.00826446	0.0163934	0.016371	rs62447171-rs4385425|rs9815073-rs12485444	http://www.ebi.ac.uk/efo/EFO_0007997	Hematological measurement	http://www.ebi.ac.uk/efo/EFO_0004503	http://www.ebi.ac.uk/efo/EFO_0008378	Other measurement	http://www.ebi.ac.uk/efo/EFO_0001444
cardiovascular disease	endometrial carcinoma	285	20	1	1	2	0.00348645	5.7416e-06	0.000767106	1	0.00660066	0.0131148	0.0129726	rs3184504|rs10835920-rs3809060	http://www.ebi.ac.uk/efo/EFO_0000319	Other disease	http://www.ebi.ac.uk/efo/EFO_0000408	http://www.ebi.ac.uk/efo/EFO_1001512	Cancer	http://www.ebi.ac.uk/efo/EFO_0000616
anxiety measurement	cardiovascular disease	20	285	0	2	2	0.00348645	5.7416e-06	0.000767106	1	0.00660066	0.0131148	0.0129726	rs11770148-rs56226325|rs8126001-rs6090040	http://www.ebi.ac.uk/efo/EFO_0009863	Other measurement	http://www.ebi.ac.uk/efo/EFO_0001444	http://www.ebi.ac.uk/efo/EFO_0000319	Other disease	http://www.ebi.ac.uk/efo/EFO_0000408
blood protein measurement	respiratory system disease	1785	103	0	4	4	0.112456	5.74456e-06	0.000767473	1	0.00212314	0.00423729	0.00635705	rs8103278-rs17850756|rs479844-rs10896045|rs9815073-rs13099273|rs174535-rs174530	http://www.ebi.ac.uk/efo/EFO_0007937	Other measurement	http://www.ebi.ac.uk/efo/EFO_0001444	http://www.ebi.ac.uk/efo/EFO_0000684	Other disease	http://www.ebi.ac.uk/efo/EFO_0000408
BMI-adjusted waist circumference, physical activity measurement	worry measurement	76	74	0	2	2	0.00343997	5.74743e-06	0.000767828	1	0.0135135	0.0266667	0.0272096	rs806794-rs3999543|rs13083798-rs11130306	http://www.ebi.ac.uk/efo/EFO_0007789, http://www.ebi.ac.uk/efo/EFO_0008002	Body measurement,Other measurement	http://www.ebi.ac.uk/efo/EFO_0004324,http://www.ebi.ac.uk/efo/EFO_0001444	http://www.ebi.ac.uk/efo/EFO_0009589	Other measurement	http://www.ebi.ac.uk/efo/EFO_0001444
alcohol use disorder measurement, longitudinal alcohol consumption measurement	body height	19	2984	2	1	3	0.0346786	5.75848e-06	0.000769247	1	0.001	0.001998	0.00242498	rs12055151-rs2961817|rs1260326|rs13107325	http://www.ebi.ac.uk/efo/EFO_0009458, http://www.ebi.ac.uk/efo/EFO_0007645	Other measurement	http://www.ebi.ac.uk/efo/EFO_0001444	http://www.ebi.ac.uk/efo/EFO_0004339	Body measurement	http://www.ebi.ac.uk/efo/EFO_0004324
body height	pulmonary function measurement, FEV/FEC ratio	2984	19	1	2	3	0.0346786	5.75848e-06	0.000769247	1	0.001	0.001998	0.00242498	rs9496369-rs3817928|rs2284746|rs12928036-rs2865531	http://www.ebi.ac.uk/efo/EFO_0004339	Body measurement	http://www.ebi.ac.uk/efo/EFO_0004324	http://www.ebi.ac.uk/efo/EFO_0003892, http://www.ebi.ac.uk/efo/EFO_0004713	Other measurement	http://www.ebi.ac.uk/efo/EFO_0001444
Vitiligo	smoking cessation	64	88	1	1	2	0.00344486	5.76191e-06	0.000769675	1	0.0133333	0.0263158	0.0268351	rs12203592|rs73178638-rs9611565	http://www.ebi.ac.uk/efo/EFO_0004208	Immune system disorder	http://www.ebi.ac.uk/efo/EFO_0000540	http://www.ebi.ac.uk/efo/EFO_0004319	Biological process	http://purl.obolibrary.org/obo/GO_0008150
blood pressure, chronic obstructive pulmonary disease	depressive symptom measurement	22	259	0	2	2	0.00348523	5.76287e-06	0.000769776	1	0.00716846	0.0142349	0.014131	rs1884352-rs301819|rs6799272-rs827106	http://www.ebi.ac.uk/efo/EFO_0004325, http://www.ebi.ac.uk/efo/EFO_0000341	Other measurement,Other disease	http://www.ebi.ac.uk/efo/EFO_0000408,http://www.ebi.ac.uk/efo/EFO_0001444	http://www.ebi.ac.uk/efo/EFO_0007006	Other measurement	http://www.ebi.ac.uk/efo/EFO_0001444
insulin measurement	self reported educational attainment	30	1853	1	2	3	0.0340021	5.76803e-06	0.000770436	1	0.00159574	0.0031864	0.00391988	rs7924036|rs4790332-rs2447097|rs72962169-rs11603334-rs1277060	http://www.ebi.ac.uk/efo/EFO_0004467	Other measurement	http://www.ebi.ac.uk/efo/EFO_0001444	http://www.ebi.ac.uk/efo/EFO_0004784	Other measurement	http://www.ebi.ac.uk/efo/EFO_0001444
Eczema	mean arterial pressure, alcohol consumption measurement	189	30	0	2	2	0.0034681	5.77032e-06	0.000770684	1	0.00921659	0.0182648	0.0183248	rs653178-rs7310615|rs7209400-rs12185242	http://purl.obolibrary.org/obo/HP_0000964	Other trait	http://www.ebi.ac.uk/efo/EFO_0000001	http://www.ebi.ac.uk/efo/EFO_0006340, http://www.ebi.ac.uk/efo/EFO_0007878	Other measurement	http://www.ebi.ac.uk/efo/EFO_0001444
Eczema	diastolic blood pressure, alcohol consumption measurement	189	30	0	2	2	0.0034681	5.77032e-06	0.000770684	1	0.00921659	0.0182648	0.0183248	rs7209400-rs12185242|rs653178-rs7137828	http://purl.obolibrary.org/obo/HP_0000964	Other trait	http://www.ebi.ac.uk/efo/EFO_0000001	http://www.ebi.ac.uk/efo/EFO_0006336, http://www.ebi.ac.uk/efo/EFO_0007878	Other measurement	http://www.ebi.ac.uk/efo/EFO_0001444
social interaction measurement	vitamin D measurement	39	145	1	1	2	0.00345893	5.77603e-06	0.000771389	1	0.010989	0.0217391	0.0219758	rs1229984|rs1972994-rs7627971	http://www.ebi.ac.uk/efo/EFO_0009592	Other measurement	http://www.ebi.ac.uk/efo/EFO_0001444	http://www.ebi.ac.uk/efo/EFO_0004631	Other measurement	http://www.ebi.ac.uk/efo/EFO_0001444
anorexia nervosa, obsessive-compulsive disorder, attention deficit hyperactivity disorder, Tourette syndrome, unipolar depression, schizophrenia, autism spectrum disorder, bipolar disorder	brain aneurysm	145	39	0	2	2	0.00345893	5.77603e-06	0.000771389	1	0.010989	0.0217391	0.0219758	rs1518367-rs700651|rs10883832-rs12413409	http://www.ebi.ac.uk/efo/EFO_0004215, http://www.ebi.ac.uk/efo/EFO_0004242, http://www.ebi.ac.uk/efo/EFO_0003888, http://www.ebi.ac.uk/efo/EFO_0004895, http://www.ebi.ac.uk/efo/EFO_0003761, http://www.ebi.ac.uk/efo/EFO_0000692, http://www.ebi.ac.uk/efo/EFO_0003756, http://www.ebi.ac.uk/efo/EFO_0000289	Metabolic disorder,Neurological disorder	http://www.ebi.ac.uk/efo/EFO_0000589,http://www.ebi.ac.uk/efo/EFO_0000618	http://www.ebi.ac.uk/efo/EFO_0003870	Cardiovascular disease	http://www.ebi.ac.uk/efo/EFO_0000319
platelet crit	resting heart rate, chronic obstructive pulmonary disease	272	21	0	2	2	0.00349379	5.77919e-06	0.000771724	1	0.00687285	0.0136519	0.0135285	rs6993770-rs57942103|rs112560164-rs754388	http://www.ebi.ac.uk/efo/EFO_0007985	Hematological measurement	http://www.ebi.ac.uk/efo/EFO_0004503	http://www.ebi.ac.uk/efo/EFO_0004351, http://www.ebi.ac.uk/efo/EFO_0000341	Other disease,Cardiovascular measurement	http://www.ebi.ac.uk/efo/EFO_0004298,http://www.ebi.ac.uk/efo/EFO_0000408
platelet crit	systemic juvenile idiopathic arthritis, polyarticular juvenile idiopathic arthritis, rheumatoid factor negative, oligoarticular juvenile idiopathic arthritis	272	21	0	2	2	0.00349379	5.77919e-06	0.000771724	1	0.00687285	0.0136519	0.0135285	rs34536443-rs74956615|rs3184504-rs7137828	http://www.ebi.ac.uk/efo/EFO_0007985	Hematological measurement	http://www.ebi.ac.uk/efo/EFO_0004503	http://www.ebi.ac.uk/efo/EFO_1001999, http://www.ebi.ac.uk/efo/EFO_1002020, http://www.ebi.ac.uk/efo/EFO_1002019	Immune system disorder	http://www.ebi.ac.uk/efo/EFO_0000540
creatinine measurement, chronic kidney disease	platelet crit	21	272	1	1	2	0.00349379	5.77919e-06	0.000771724	1	0.00687285	0.0136519	0.0135285	rs9572786-rs626277|rs1260326	http://www.ebi.ac.uk/efo/EFO_0004518, http://www.ebi.ac.uk/efo/EFO_0003884	Other measurement,Other disease	http://www.ebi.ac.uk/efo/EFO_0000408,http://www.ebi.ac.uk/efo/EFO_0001444	http://www.ebi.ac.uk/efo/EFO_0007985	Hematological measurement	http://www.ebi.ac.uk/efo/EFO_0004503
BMI-adjusted hip circumference	open-angle glaucoma	99	57	0	2	2	0.00345159	5.78053e-06	0.000771816	1	0.012987	0.025641	0.0261156	rs1254257-rs34935520|rs2326788-rs6140010	http://www.ebi.ac.uk/efo/EFO_0008039	Body measurement	http://www.ebi.ac.uk/efo/EFO_0004324	http://www.ebi.ac.uk/efo/EFO_0004190	Other disease	http://www.ebi.ac.uk/efo/EFO_0000408
BMI-adjusted hip circumference	triglyceride measurement, alcohol drinking	99	57	0	2	2	0.00345159	5.78053e-06	0.000771816	1	0.012987	0.025641	0.0261156	rs11762784-rs13241538|rs1128249-rs10195252	http://www.ebi.ac.uk/efo/EFO_0008039	Body measurement	http://www.ebi.ac.uk/efo/EFO_0004324	http://www.ebi.ac.uk/efo/EFO_0004530, http://www.ebi.ac.uk/efo/EFO_0004329	Biological process,Lipid or lipoprotein measurement	http://www.ebi.ac.uk/efo/EFO_0004529,http://purl.obolibrary.org/obo/GO_0008150
BMI-adjusted hip circumference	tonsillectomy risk measurement	99	57	0	2	2	0.00345159	5.78053e-06	0.000771816	1	0.012987	0.025641	0.0261156	rs798497-rs2644312|rs7187776-rs56163509	http://www.ebi.ac.uk/efo/EFO_0008039	Body measurement	http://www.ebi.ac.uk/efo/EFO_0004324	http://www.ebi.ac.uk/efo/EFO_0007924	Other measurement	http://www.ebi.ac.uk/efo/EFO_0001444
ankylosing spondylitis, psoriasis, ulcerative colitis, Crohn's disease, sclerosing cholangitis	smoking initiation	225	241	0	3	3	0.0331672	5.78387e-06	0.000772234	1	0.00647948	0.0128755	0.0163148	rs6062498-rs6062496|rs4766578-rs3184504|rs1883730-rs6058869	http://www.ebi.ac.uk/efo/EFO_0003898, http://www.ebi.ac.uk/efo/EFO_0000676, http://www.ebi.ac.uk/efo/EFO_0000729, http://www.ebi.ac.uk/efo/EFO_0000384, http://www.ebi.ac.uk/efo/EFO_0004268	Digestive system disorder,Immune system disorder	http://www.ebi.ac.uk/efo/EFO_0000405,http://www.ebi.ac.uk/efo/EFO_0000540	http://www.ebi.ac.uk/efo/EFO_0005670	Biological process	http://purl.obolibrary.org/obo/GO_0008150
BMI-adjusted waist-hip ratio, asthma	FEV/FEC ratio	8	745	0	2	2	0.00364548	5.79583e-06	0.000773715	1	0.00266312	0.00531208	0.00500831	rs12491785-rs56341938|rs8103278-rs7252126	http://www.ebi.ac.uk/efo/EFO_0007788, http://www.ebi.ac.uk/efo/EFO_0000270	Body measurement,Other disease	http://www.ebi.ac.uk/efo/EFO_0004324,http://www.ebi.ac.uk/efo/EFO_0000408	http://www.ebi.ac.uk/efo/EFO_0004713	Other measurement	http://www.ebi.ac.uk/efo/EFO_0001444
Antihistamine use measurement	FEV/FEC ratio	8	745	1	1	2	0.00364548	5.79583e-06	0.000773715	1	0.00266312	0.00531208	0.00500831	rs34290285|rs2095044-rs928413	http://www.ebi.ac.uk/efo/EFO_0009943	Other measurement	http://www.ebi.ac.uk/efo/EFO_0001444	http://www.ebi.ac.uk/efo/EFO_0004713	Other measurement	http://www.ebi.ac.uk/efo/EFO_0001444
FEV/FEC ratio	adult onset asthma, body mass index	745	8	0	2	2	0.00364548	5.79583e-06	0.000773715	1	0.00266312	0.00531208	0.00500831	rs72836344-rs72837826|rs4759229-rs1701704	http://www.ebi.ac.uk/efo/EFO_0004713	Other measurement	http://www.ebi.ac.uk/efo/EFO_0001444	http://www.ebi.ac.uk/efo/EFO_1002011, http://www.ebi.ac.uk/efo/EFO_0004340	Body measurement,Other disease	http://www.ebi.ac.uk/efo/EFO_0004324,http://www.ebi.ac.uk/efo/EFO_0000408
FEV/FEC ratio	emphysema pattern measurement	745	8	0	2	2	0.00364548	5.79583e-06	0.000773715	1	0.00266312	0.00531208	0.00500831	rs9788721-rs56077333|rs138641402-rs6828540	http://www.ebi.ac.uk/efo/EFO_0004713	Other measurement	http://www.ebi.ac.uk/efo/EFO_0001444	http://www.ebi.ac.uk/efo/EFO_0005850	Other measurement	http://www.ebi.ac.uk/efo/EFO_0001444
fibrinogen measurement	hypertension	56	101	0	2	2	0.00345954	5.80649e-06	0.000775099	1	0.0129032	0.0254777	0.0259423	rs7310615-rs10774625|rs2731439-rs7302981	http://www.ebi.ac.uk/efo/EFO_0004623	Hematological measurement	http://www.ebi.ac.uk/efo/EFO_0004503	http://www.ebi.ac.uk/efo/EFO_0000537	Cardiovascular disease	http://www.ebi.ac.uk/efo/EFO_0000319
high density lipoprotein cholesterol measurement	nervousness	861	7	0	2	2	0.00368646	5.80735e-06	0.000775099	1	0.00230947	0.00460829	0.00429999	rs17788930-rs12787112|rs11665052-rs11664369	http://www.ebi.ac.uk/efo/EFO_0004612	Lipid or lipoprotein measurement	http://www.ebi.ac.uk/efo/EFO_0004732	http://purl.obolibrary.org/obo/NCIT_C74532	Neurological disorder	http://www.ebi.ac.uk/efo/EFO_0000618
high density lipoprotein cholesterol measurement	phosphatidylethanolamine measurement	861	7	0	2	2	0.00368646	5.80735e-06	0.000775099	1	0.00230947	0.00460829	0.00429999	rs174566-rs1535|rs77250403-rs261290	http://www.ebi.ac.uk/efo/EFO_0004612	Lipid or lipoprotein measurement	http://www.ebi.ac.uk/efo/EFO_0004732	http://www.ebi.ac.uk/efo/EFO_0010228	Lipid or lipoprotein measurement	http://www.ebi.ac.uk/efo/EFO_0004529
HOMA-B	high density lipoprotein cholesterol measurement	7	861	0	2	2	0.00368646	5.80735e-06	0.000775099	1	0.00230947	0.00460829	0.00429999	rs174566-rs174550|rs7614016-rs11708067	http://www.ebi.ac.uk/efo/EFO_0004469	Other measurement	http://www.ebi.ac.uk/efo/EFO_0001444	http://www.ebi.ac.uk/efo/EFO_0004612	Lipid or lipoprotein measurement	http://www.ebi.ac.uk/efo/EFO_0004732
coffee consumption, cups of coffee per day measurement	high density lipoprotein cholesterol measurement	7	861	1	1	2	0.00368646	5.80735e-06	0.000775099	1	0.00230947	0.00460829	0.00429999	rs4410790|rs7800944-rs35493868	http://www.ebi.ac.uk/efo/EFO_0004330, http://www.ebi.ac.uk/efo/EFO_0006782	Biological process,Other measurement	http://purl.obolibrary.org/obo/GO_0008150,http://www.ebi.ac.uk/efo/EFO_0001444	http://www.ebi.ac.uk/efo/EFO_0004612	Lipid or lipoprotein measurement	http://www.ebi.ac.uk/efo/EFO_0004732
blood pressure, chronic obstructive pulmonary disease	coronary artery disease	22	260	0	2	2	0.00349868	5.8075e-06	0.000775099	1	0.00714286	0.0141844	0.0140801	rs8046696-rs1549306|rs633185-rs604723	http://www.ebi.ac.uk/efo/EFO_0004325, http://www.ebi.ac.uk/efo/EFO_0000341	Other measurement,Other disease	http://www.ebi.ac.uk/efo/EFO_0000408,http://www.ebi.ac.uk/efo/EFO_0001444	http://www.ebi.ac.uk/efo/EFO_0000378	Cardiovascular disease	http://www.ebi.ac.uk/efo/EFO_0000319
brain volume measurement	white matter integrity	486	12	1	1	2	0.00356719	5.80875e-06	0.000775208	1	0.00403226	0.00803213	0.00776484	rs6062264|rs55939347-rs118087478	http://www.ebi.ac.uk/efo/EFO_0006930	Other measurement	http://www.ebi.ac.uk/efo/EFO_0001444	http://www.ebi.ac.uk/efo/EFO_0004641	Other measurement	http://www.ebi.ac.uk/efo/EFO_0001444
bone quantitative ultrasound measurement	brain volume measurement	12	486	0	2	2	0.00356719	5.80875e-06	0.000775208	1	0.00403226	0.00803213	0.00776484	rs142005327-rs2908007|rs11672313-rs10416265	http://www.ebi.ac.uk/efo/EFO_0004514	Other measurement	http://www.ebi.ac.uk/efo/EFO_0001444	http://www.ebi.ac.uk/efo/EFO_0006930	Other measurement	http://www.ebi.ac.uk/efo/EFO_0001444
blood metabolite measurement, amino acid measurement	triglyceride measurement	8	746	0	2	2	0.00365038	5.8114e-06	0.000775445	1	0.00265957	0.00530504	0.00500163	rs2657879-rs2657880|rs4947121-rs9400467	http://www.ebi.ac.uk/efo/EFO_0005664, http://www.ebi.ac.uk/efo/EFO_0005134	Other measurement	http://www.ebi.ac.uk/efo/EFO_0001444	http://www.ebi.ac.uk/efo/EFO_0004530	Lipid or lipoprotein measurement	http://www.ebi.ac.uk/efo/EFO_0004529
hormone measurement	triglyceride measurement	8	746	0	2	2	0.00365038	5.8114e-06	0.000775445	1	0.00265957	0.00530504	0.00500163	rs6738028-rs6708784|rs296360-rs2637125	http://www.ebi.ac.uk/efo/EFO_0004730	Other measurement	http://www.ebi.ac.uk/efo/EFO_0001444	http://www.ebi.ac.uk/efo/EFO_0004530	Lipid or lipoprotein measurement	http://www.ebi.ac.uk/efo/EFO_0004529
response to statin, LDL cholesterol change measurement	triglyceride measurement	8	746	1	1	2	0.00365038	5.8114e-06	0.000775445	1	0.00265957	0.00530504	0.00500163	rs7412|rs58310495-rs67981690	http://purl.obolibrary.org/obo/GO_0036273, http://www.ebi.ac.uk/efo/EFO_0007804	Lipid or lipoprotein measurement,Response to drug	http://www.ebi.ac.uk/efo/EFO_0004732,http://purl.obolibrary.org/obo/GO_0042493	http://www.ebi.ac.uk/efo/EFO_0004530	Lipid or lipoprotein measurement	http://www.ebi.ac.uk/efo/EFO_0004529
diabetes mellitus, urinary albumin to creatinine ratio	triglyceride measurement	8	746	0	2	2	0.00365038	5.8114e-06	0.000775445	1	0.00265957	0.00530504	0.00500163	rs780093-rs4665972|rs149131600-rs58895965	http://www.ebi.ac.uk/efo/EFO_0000400, http://www.ebi.ac.uk/efo/EFO_0007778	Metabolic disorder,Other measurement	http://www.ebi.ac.uk/efo/EFO_0000589,http://www.ebi.ac.uk/efo/EFO_0001444	http://www.ebi.ac.uk/efo/EFO_0004530	Lipid or lipoprotein measurement	http://www.ebi.ac.uk/efo/EFO_0004529
coffee consumption measurement	risky sexual behaviour measurement	48	118	0	2	2	0.00346443	5.81366e-06	0.000775719	1	0.0121951	0.0240964	0.0244729	rs9372625-rs12189679|rs72805613-rs9937053	http://www.ebi.ac.uk/efo/EFO_0006781	Other measurement	http://www.ebi.ac.uk/efo/EFO_0001444	http://www.ebi.ac.uk/efo/EFO_0007877	Other measurement	http://www.ebi.ac.uk/efo/EFO_0001444
coronary artery disease	diet measurement	260	209	1	2	3	0.0332375	5.81981e-06	0.000776509	1	0.00643777	0.0127932	0.0162081	rs4420638-rs429358|rs6059844-rs6088590|rs671	http://www.ebi.ac.uk/efo/EFO_0000378	Cardiovascular disease	http://www.ebi.ac.uk/efo/EFO_0000319	http://www.ebi.ac.uk/efo/EFO_0008111	Other measurement	http://www.ebi.ac.uk/efo/EFO_0001444
interstitial lung disease	mean corpuscular volume	15	386	0	2	2	0.0035415	5.82601e-06	0.000777308	1	0.00501253	0.00997506	0.00974826	rs2736100-rs4449583-rs2853677|rs12638862-rs6793295	http://www.ebi.ac.uk/efo/EFO_0004244	Other disease	http://www.ebi.ac.uk/efo/EFO_0000408	http://www.ebi.ac.uk/efo/EFO_0004526	Hematological measurement	http://www.ebi.ac.uk/efo/EFO_0004503
aspartate aminotransferase measurement	hematocrit	36	158	1	1	2	0.00347911	5.83413e-06	0.000778362	1	0.0104167	0.0206186	0.0207965	rs9389268-rs9376090|rs738408	http://www.ebi.ac.uk/efo/EFO_0004736	Liver enzyme measurement	http://www.ebi.ac.uk/efo/EFO_0004582	http://www.ebi.ac.uk/efo/EFO_0004348	Hematological measurement	http://www.ebi.ac.uk/efo/EFO_0004503
mean platelet volume	psoriasis	299	182	0	3	3	0.0332852	5.84109e-06	0.000779261	1	0.00627615	0.012474	0.0157943	rs492602-rs2287922|rs610037-rs2004649|rs1473247-rs55801554	http://www.ebi.ac.uk/efo/EFO_0004584	Hematological measurement	http://www.ebi.ac.uk/efo/EFO_0004503	http://www.ebi.ac.uk/efo/EFO_0000676	Immune system disorder	http://www.ebi.ac.uk/efo/EFO_0000540
Dupuytren Contracture	forced expiratory volume	28	204	1	1	2	0.00349379	5.84394e-06	0.000779584	1	0.00869565	0.0172414	0.0172579	rs11858992-rs977987|rs7838717	http://www.ebi.ac.uk/efo/EFO_0004229	Other disease	http://www.ebi.ac.uk/efo/EFO_0000408	http://www.ebi.ac.uk/efo/EFO_0004314	Other measurement	http://www.ebi.ac.uk/efo/EFO_0001444
autoimmune thyroid disease, type I diabetes mellitus, Common variable immunodeficiency, ankylosing spondylitis, psoriasis, celiac disease, ulcerative colitis, Crohn's disease, autoimmune disease, juvenile idiopathic arthritis, systemic lupus erythematosus	forced expiratory volume	28	204	1	1	2	0.00349379	5.84394e-06	0.000779584	1	0.00869565	0.0172414	0.0172579	rs12446589-rs12598357|rs1689510	http://www.ebi.ac.uk/efo/EFO_0006812, http://www.ebi.ac.uk/efo/EFO_0001359, http://www.orpha.net/ORDO/Orphanet_1572, http://www.ebi.ac.uk/efo/EFO_0003898, http://www.ebi.ac.uk/efo/EFO_0000676, http://www.ebi.ac.uk/efo/EFO_0001060, http://www.ebi.ac.uk/efo/EFO_0000729, http://www.ebi.ac.uk/efo/EFO_0000384, http://www.ebi.ac.uk/efo/EFO_0005140, http://www.ebi.ac.uk/efo/EFO_0002609, http://www.ebi.ac.uk/efo/EFO_0002690	Metabolic disorder,Immune system disorder,Digestive system disorder	http://www.ebi.ac.uk/efo/EFO_0000589,http://www.ebi.ac.uk/efo/EFO_0000405,http://www.ebi.ac.uk/efo/EFO_0000540	http://www.ebi.ac.uk/efo/EFO_0004314	Other measurement	http://www.ebi.ac.uk/efo/EFO_0001444
Agents acting on the renin-angiotensin system use measurement	Varicose veins	184	31	0	2	2	0.0034889	5.84528e-06	0.000779675	1	0.00938967	0.0186047	0.0186828	rs28667801-rs28558138|rs516246-rs584768	http://www.ebi.ac.uk/efo/EFO_0009931	Other measurement	http://www.ebi.ac.uk/efo/EFO_0001444	http://purl.obolibrary.org/obo/HP_0002619	Other trait	http://www.ebi.ac.uk/efo/EFO_0000001
bitter alcoholic beverage consumption measurement	eosinophil percentage of granulocytes	31	184	1	1	2	0.0034889	5.84528e-06	0.000779675	1	0.00938967	0.0186047	0.0186828	rs928736|rs9607812-rs5758297	http://www.ebi.ac.uk/efo/EFO_0010092	Other measurement	http://www.ebi.ac.uk/efo/EFO_0001444	http://www.ebi.ac.uk/efo/EFO_0007996	Hematological measurement	http://www.ebi.ac.uk/efo/EFO_0004503
bitter alcoholic beverage consumption measurement	bone density	31	184	0	2	2	0.0034889	5.84528e-06	0.000779675	1	0.00938967	0.0186047	0.0186828	rs1260326-rs780096|rs1724409-rs1864325	http://www.ebi.ac.uk/efo/EFO_0010092	Other measurement	http://www.ebi.ac.uk/efo/EFO_0001444	http://www.ebi.ac.uk/efo/EFO_0003923	Other measurement	http://www.ebi.ac.uk/efo/EFO_0001444
alcohol consumption measurement	blood pressure, chronic obstructive pulmonary disease	261	22	0	2	2	0.00351214	5.8523e-06	0.000780553	1	0.00711744	0.0141343	0.0140296	rs1714524-rs6799272|rs55804009-rs8097672	http://www.ebi.ac.uk/efo/EFO_0007878	Other measurement	http://www.ebi.ac.uk/efo/EFO_0001444	http://www.ebi.ac.uk/efo/EFO_0004325, http://www.ebi.ac.uk/efo/EFO_0000341	Other measurement,Other disease	http://www.ebi.ac.uk/efo/EFO_0000408,http://www.ebi.ac.uk/efo/EFO_0001444
apolipoprotein B measurement	body mass index, fasting blood glucose measurement	261	22	0	2	2	0.00351214	5.8523e-06	0.000780553	1	0.00711744	0.0141343	0.0140296	rs780094-rs1260326|rs174564-rs174550	http://www.ebi.ac.uk/efo/EFO_0004615	Lipid or lipoprotein measurement	http://www.ebi.ac.uk/efo/EFO_0004732	http://www.ebi.ac.uk/efo/EFO_0004340, http://www.ebi.ac.uk/efo/EFO_0004465	Body measurement,Other measurement	http://www.ebi.ac.uk/efo/EFO_0004324,http://www.ebi.ac.uk/efo/EFO_0001444
atrial fibrillation	mean corpuscular hemoglobin	200	918	0	4	4	0.1123	5.85272e-06	0.00078058	1	0.00359066	0.00715564	0.0108185	rs6454582-rs2031522|rs6546620-rs11897652|rs2306272-rs6147862|rs1307274-rs115299044	http://www.ebi.ac.uk/efo/EFO_0000275	Cardiovascular disease	http://www.ebi.ac.uk/efo/EFO_0000319	http://www.ebi.ac.uk/efo/EFO_0004527	Hematological measurement	http://www.ebi.ac.uk/efo/EFO_0004503
age at first birth measurement	chronotype measurement	10	591	0	2	2	0.0036149	5.85916e-06	0.00078141	1	0.0033389	0.00665557	0.00636827	rs11712056-rs2777888|rs1737893-rs293566	http://www.ebi.ac.uk/efo/EFO_0009101	Other measurement	http://www.ebi.ac.uk/efo/EFO_0001444	http://www.ebi.ac.uk/efo/EFO_0008328	Other measurement	http://www.ebi.ac.uk/efo/EFO_0001444
body height at birth	prostate carcinoma	27	212	1	1	2	0.00350113	5.86157e-06	0.000781701	1	0.00843882	0.0167364	0.0167319	rs11055034|rs9846396-rs6763931	http://www.ebi.ac.uk/efo/EFO_0006784	Body measurement	http://www.ebi.ac.uk/efo/EFO_0004324	http://www.ebi.ac.uk/efo/EFO_0001663	Cancer	http://www.ebi.ac.uk/efo/EFO_0000616
alcohol consumption measurement, high density lipoprotein cholesterol measurement	cognitive function measurement	85	644	0	3	3	0.0334822	5.86569e-06	0.000782196	1	0.00413223	0.00823045	0.0103283	rs10769254-rs10769255|rs34244947-rs41266779|rs13107325-rs13135092	http://www.ebi.ac.uk/efo/EFO_0007878, http://www.ebi.ac.uk/efo/EFO_0004612	Other measurement,Lipid or lipoprotein measurement	http://www.ebi.ac.uk/efo/EFO_0004732,http://www.ebi.ac.uk/efo/EFO_0001444	http://www.ebi.ac.uk/efo/EFO_0008354	Other measurement	http://www.ebi.ac.uk/efo/EFO_0001444
obese body mass index status	total cholesterol measurement	14	416	0	2	2	0.0035623	5.86571e-06	0.000782196	1	0.0046729	0.00930233	0.00906158	rs75398113-rs2814982-rs3800406|rs13107325-rs13135092	http://www.ebi.ac.uk/efo/EFO_0007041	Body measurement	http://www.ebi.ac.uk/efo/EFO_0004324	http://www.ebi.ac.uk/efo/EFO_0004574	Lipid or lipoprotein measurement	http://www.ebi.ac.uk/efo/EFO_0004732
intelligence	platelet crit	675	272	0	4	4	0.1123	5.88401e-06	0.000784607	1	0.00424178	0.00844773	0.0128078	rs3817334-rs34563280|rs2309752-rs368755101-rs4851254|rs1050331-rs714543|rs34339938-rs1106241	http://www.ebi.ac.uk/efo/EFO_0004337	Biological process	http://purl.obolibrary.org/obo/GO_0008150	http://www.ebi.ac.uk/efo/EFO_0007985	Hematological measurement	http://www.ebi.ac.uk/efo/EFO_0004503
apolipoprotein B measurement	diet measurement	261	209	1	2	3	0.0333653	5.88692e-06	0.000784966	1	0.00642398	0.012766	0.0161731	rs35797675-rs13247874|rs1260326|rs516316-rs8112983	http://www.ebi.ac.uk/efo/EFO_0004615	Lipid or lipoprotein measurement	http://www.ebi.ac.uk/efo/EFO_0004732	http://www.ebi.ac.uk/efo/EFO_0008111	Other measurement	http://www.ebi.ac.uk/efo/EFO_0001444
Cleft palate, cleft lip	optic disc size measurement	46	124	0	2	2	0.0034889	5.89297e-06	0.000785743	1	0.0119048	0.0235294	0.0238736	rs34536594-rs1588366|rs7610486-rs68092024	http://purl.obolibrary.org/obo/HP_0000175, http://www.ebi.ac.uk/efo/EFO_0003959	Other trait	http://www.ebi.ac.uk/efo/EFO_0000001	http://www.ebi.ac.uk/efo/EFO_0004832	Other measurement	http://www.ebi.ac.uk/efo/EFO_0001444
mean corpuscular hemoglobin	snoring measurement	918	60	0	3	3	0.0336901	5.89562e-06	0.000786067	1	0.00307692	0.00613497	0.00765453	rs59502288-rs8062719|rs57222984-rs62064595|rs56094641-rs8047587	http://www.ebi.ac.uk/efo/EFO_0004527	Hematological measurement	http://www.ebi.ac.uk/efo/EFO_0004503	http://www.ebi.ac.uk/efo/EFO_0008341	Other measurement	http://www.ebi.ac.uk/efo/EFO_0001444
low density lipoprotein cholesterol measurement	transferrin saturation measurement	593	10	1	1	2	0.00362713	5.89888e-06	0.000786443	1	0.00332779	0.0066335	0.006347	rs855791|rs116009877-rs79220007	http://www.ebi.ac.uk/efo/EFO_0004611	Lipid or lipoprotein measurement	http://www.ebi.ac.uk/efo/EFO_0004732	http://www.ebi.ac.uk/efo/EFO_0006333	Other measurement	http://www.ebi.ac.uk/efo/EFO_0001444
fasting blood insulin measurement	low density lipoprotein cholesterol measurement	10	593	0	2	2	0.00362713	5.89888e-06	0.000786443	1	0.00332779	0.0066335	0.006347	rs780094-rs1260326|rs9987289-rs4841132	http://www.ebi.ac.uk/efo/EFO_0004466	Other measurement	http://www.ebi.ac.uk/efo/EFO_0001444	http://www.ebi.ac.uk/efo/EFO_0004611	Lipid or lipoprotein measurement	http://www.ebi.ac.uk/efo/EFO_0004732
oral cavity cancer	systolic blood pressure	6	1027	1	1	2	0.00376904	5.90338e-06	0.000786955	1	0.00193986	0.00387222	0.0035639	rs1229984|rs11692692-rs6547741	http://www.ebi.ac.uk/efo/EFO_0005570	Cancer	http://www.ebi.ac.uk/efo/EFO_0000616	http://www.ebi.ac.uk/efo/EFO_0006335	Other measurement	http://www.ebi.ac.uk/efo/EFO_0001444
BMI-adjusted waist-hip ratio, adult onset asthma	systolic blood pressure	6	1027	0	2	2	0.00376904	5.90338e-06	0.000786955	1	0.00193986	0.00387222	0.0035639	rs8102876-rs8103278|rs3867466-rs4616071	http://www.ebi.ac.uk/efo/EFO_0007788, http://www.ebi.ac.uk/efo/EFO_1002011	Body measurement,Other disease	http://www.ebi.ac.uk/efo/EFO_0004324,http://www.ebi.ac.uk/efo/EFO_0000408	http://www.ebi.ac.uk/efo/EFO_0006335	Other measurement	http://www.ebi.ac.uk/efo/EFO_0001444
systolic blood pressure	trauma exposure measurement	1027	6	0	2	2	0.00376904	5.90338e-06	0.000786955	1	0.00193986	0.00387222	0.0035639	rs28740872-rs10147464|rs2521501-rs6227	http://www.ebi.ac.uk/efo/EFO_0006335	Other measurement	http://www.ebi.ac.uk/efo/EFO_0001444	http://www.ebi.ac.uk/efo/EFO_0010703	Other measurement	http://www.ebi.ac.uk/efo/EFO_0001444
BMI-adjusted waist-hip ratio	dental caries, dentures	1178	47	0	3	3	0.0338651	5.90851e-06	0.000787609	1	0.00245499	0.00489796	0.00608393	rs1396514-rs34559440|rs6495046-rs11072405|rs11672900-rs2287922	http://www.ebi.ac.uk/efo/EFO_0007788	Body measurement	http://www.ebi.ac.uk/efo/EFO_0004324	http://www.ebi.ac.uk/efo/EFO_0003819, http://www.ebi.ac.uk/efo/EFO_0010078	Digestive system disorder,Other trait	http://www.ebi.ac.uk/efo/EFO_0000001,http://www.ebi.ac.uk/efo/EFO_0000405
colorectal cancer, colorectal adenoma	low density lipoprotein cholesterol measurement, alcohol consumption measurement	92	62	0	2	2	0.0034889	5.90993e-06	0.000787769	1	0.0131579	0.025974	0.0264749	rs174533-rs174566|rs7310615-rs597808	http://www.ebi.ac.uk/efo/EFO_0005842, http://www.ebi.ac.uk/efo/EFO_0005406	Cancer	http://www.ebi.ac.uk/efo/EFO_0000616	http://www.ebi.ac.uk/efo/EFO_0004611, http://www.ebi.ac.uk/efo/EFO_0007878	Other measurement,Lipid or lipoprotein measurement	http://www.ebi.ac.uk/efo/EFO_0004732,http://www.ebi.ac.uk/efo/EFO_0001444
eosinophil percentage of leukocytes	systolic blood pressure, alcohol consumption measurement	198	29	0	2	2	0.00351214	5.91205e-06	0.000788022	1	0.00888889	0.0176211	0.0176564	rs653178-rs7310615|rs6601450-rs10096777-rs656319	http://www.ebi.ac.uk/efo/EFO_0007991	Hematological measurement	http://www.ebi.ac.uk/efo/EFO_0004503	http://www.ebi.ac.uk/efo/EFO_0006335, http://www.ebi.ac.uk/efo/EFO_0007878	Other measurement	http://www.ebi.ac.uk/efo/EFO_0001444
chronic obstructive pulmonary disease	smoking behavior, body mass index	112	51	0	2	2	0.00349379	5.91718e-06	0.000788676	1	0.0124224	0.0245399	0.0249474	rs3888190-rs17707300|rs12902602-rs17486278	http://www.ebi.ac.uk/efo/EFO_0000341	Other disease	http://www.ebi.ac.uk/efo/EFO_0000408	http://www.ebi.ac.uk/efo/EFO_0004318, http://www.ebi.ac.uk/efo/EFO_0004340	Biological process,Body measurement	http://purl.obolibrary.org/obo/GO_0008150,http://www.ebi.ac.uk/efo/EFO_0004324
cerebrospinal fluid biomarker measurement	high density lipoprotein cholesterol measurement	64	861	0	3	3	0.0337048	5.92054e-06	0.000789095	1	0.0032538	0.00648649	0.00810204	rs11553746-rs17714252|rs2242000-rs3903399|rs769449-rs429358	http://www.ebi.ac.uk/efo/EFO_0006794	Other measurement	http://www.ebi.ac.uk/efo/EFO_0001444	http://www.ebi.ac.uk/efo/EFO_0004612	Lipid or lipoprotein measurement	http://www.ebi.ac.uk/efo/EFO_0004732
fibrinogen measurement	urinary albumin to creatinine ratio	56	102	0	2	2	0.00349379	5.92248e-06	0.000789325	1	0.0128205	0.0253165	0.0257741	rs11242113-rs2057655|rs1047891-rs715	http://www.ebi.ac.uk/efo/EFO_0004623	Hematological measurement	http://www.ebi.ac.uk/efo/EFO_0004503	http://www.ebi.ac.uk/efo/EFO_0007778	Other measurement	http://www.ebi.ac.uk/efo/EFO_0001444
Alopecia	mathematical ability	262	1538	1	4	5	0.246471	5.93135e-06	0.000790477	1	0.00278552	0.00555556	0.0097939	rs9388490|rs112385572-rs62057107|rs8122094-rs17265513|rs1884903-rs199791|rs6440008-rs1582874	http://www.orpha.net/ORDO/Orphanet_79364	Other disease	http://www.ebi.ac.uk/efo/EFO_0000408	http://www.ebi.ac.uk/efo/EFO_0004875	Biological process	http://purl.obolibrary.org/obo/GO_0008150
HDL cholesterol change measurement, physical activity	lymphocyte percentage of leukocytes	39	147	0	2	2	0.00350664	5.93685e-06	0.00079118	1	0.0108696	0.0215054	0.0217341	rs326222-rs6144337|rs5998509-rs5749502	http://www.ebi.ac.uk/efo/EFO_0007805, http://www.ebi.ac.uk/efo/EFO_0003940	Biological process,Lipid or lipoprotein measurement	http://www.ebi.ac.uk/efo/EFO_0004732,http://purl.obolibrary.org/obo/GO_0008150	http://www.ebi.ac.uk/efo/EFO_0007993	Hematological measurement	http://www.ebi.ac.uk/efo/EFO_0004503
fasting blood insulin measurement	pulse pressure measurement	10	595	0	2	2	0.00363937	5.93873e-06	0.000791254	1	0.00331675	0.00661157	0.00632587	rs459193-rs464605|rs2820443-rs2785980	http://www.ebi.ac.uk/efo/EFO_0004466	Other measurement	http://www.ebi.ac.uk/efo/EFO_0001444	http://www.ebi.ac.uk/efo/EFO_0005763	Cardiovascular measurement	http://www.ebi.ac.uk/efo/EFO_0004298
total cortical area measurement	vital capacity	10	595	1	1	2	0.00363937	5.93873e-06	0.000791254	1	0.00331675	0.00661157	0.00632587	rs11759026|rs1378358-rs56168933-rs1991556-rs173365	http://www.ebi.ac.uk/efo/EFO_0008381	Other measurement	http://www.ebi.ac.uk/efo/EFO_0001444	http://www.ebi.ac.uk/efo/EFO_0004312	Other measurement	http://www.ebi.ac.uk/efo/EFO_0001444
phosphatidylcholine measurement	pulse pressure measurement	10	595	0	2	2	0.00363937	5.93873e-06	0.000791254	1	0.00331675	0.00661157	0.00632587	rs28456-rs174564|rs2898290-rs2248325	http://www.ebi.ac.uk/efo/EFO_0010226	Lipid or lipoprotein measurement	http://www.ebi.ac.uk/efo/EFO_0004529	http://www.ebi.ac.uk/efo/EFO_0005763	Cardiovascular measurement	http://www.ebi.ac.uk/efo/EFO_0004298
epilepsy	vital capacity	10	595	0	2	2	0.00363937	5.93873e-06	0.000791254	1	0.00331675	0.00661157	0.00632587	rs13025126-rs4671319|rs4638568-rs76219171	http://www.ebi.ac.uk/efo/EFO_0000474	Neurological disorder	http://www.ebi.ac.uk/efo/EFO_0000618	http://www.ebi.ac.uk/efo/EFO_0004312	Other measurement	http://www.ebi.ac.uk/efo/EFO_0001444
sitting height ratio	vital capacity	10	595	1	1	2	0.00363937	5.93873e-06	0.000791254	1	0.00331675	0.00661157	0.00632587	rs12475813-rs35832626|rs2079795	http://www.ebi.ac.uk/efo/EFO_0007118	Body measurement	http://www.ebi.ac.uk/efo/EFO_0004324	http://www.ebi.ac.uk/efo/EFO_0004312	Other measurement	http://www.ebi.ac.uk/efo/EFO_0001444
aspirin use measurement	pulse pressure measurement	10	595	1	1	2	0.00363937	5.93873e-06	0.000791254	1	0.00331675	0.00661157	0.00632587	rs1831733-rs1333045|rs7412	http://www.ebi.ac.uk/efo/EFO_0007013	Other measurement	http://www.ebi.ac.uk/efo/EFO_0001444	http://www.ebi.ac.uk/efo/EFO_0005763	Cardiovascular measurement	http://www.ebi.ac.uk/efo/EFO_0004298
appendicular lean mass	uric acid measurement	435	126	0	3	3	0.033525	5.94246e-06	0.00079172	1	0.00537634	0.0106952	0.0134951	rs1260326-rs4665972|rs11952102-rs12659737|rs6460047-rs80189144-rs1051921	http://www.ebi.ac.uk/efo/EFO_0004980	Other measurement	http://www.ebi.ac.uk/efo/EFO_0001444	http://www.ebi.ac.uk/efo/EFO_0004761	Cardiovascular measurement	http://www.ebi.ac.uk/efo/EFO_0004298
age at onset, Myopia, refractive error measurement	diverticular disease	140	41	0	2	2	0.00351092	5.95692e-06	0.000793617	1	0.0111732	0.0220994	0.0223619	rs12942267-rs8075280|rs1802575-rs41393947	http://www.ebi.ac.uk/efo/EFO_0004847, http://purl.obolibrary.org/obo/HP_0000545, http://www.ebi.ac.uk/efo/EFO_0007814	Other measurement,Other trait	http://www.ebi.ac.uk/efo/EFO_0000001,http://www.ebi.ac.uk/efo/EFO_0001444	http://www.ebi.ac.uk/efo/EFO_0009959	Digestive system disorder	http://www.ebi.ac.uk/efo/EFO_0000405
FEV/FEC ratio	mood instability measurement	745	74	0	3	3	0.0337207	5.96337e-06	0.000794447	1	0.00367647	0.00732601	0.00917263	rs2111703-rs9671386|rs7733410-rs6889822|rs10088133-rs1962104	http://www.ebi.ac.uk/efo/EFO_0004713	Other measurement	http://www.ebi.ac.uk/efo/EFO_0001444	http://www.ebi.ac.uk/efo/EFO_0008475	Other measurement	http://www.ebi.ac.uk/efo/EFO_0001444
brain volume measurement	reticulocyte count	486	379	0	4	4	0.112664	5.97458e-06	0.000795911	1	0.00464576	0.00924855	0.0140453	rs3770774-rs11679564|rs4606752-rs118087478|rs7934481-rs7107356-rs2868996|rs4317448-rs9480866	http://www.ebi.ac.uk/efo/EFO_0006930	Other measurement	http://www.ebi.ac.uk/efo/EFO_0001444	http://www.ebi.ac.uk/efo/EFO_0007986	Hematological measurement	http://www.ebi.ac.uk/efo/EFO_0004503
BMI-adjusted waist circumference	type II diabetes mellitus, asthma	1266	5	0	2	2	0.0038718	5.98233e-06	0.000796884	1	0.00157604	0.00314713	0.00284158	rs2242500-rs3768321|rs849139-rs10447553	http://www.ebi.ac.uk/efo/EFO_0007789	Body measurement	http://www.ebi.ac.uk/efo/EFO_0004324	http://www.ebi.ac.uk/efo/EFO_0001360, http://www.ebi.ac.uk/efo/EFO_0000270	Metabolic disorder,Other disease	http://www.ebi.ac.uk/efo/EFO_0000589,http://www.ebi.ac.uk/efo/EFO_0000408
BMI-adjusted waist circumference	esophageal squamous cell carcinoma	1266	5	1	1	2	0.0038718	5.98233e-06	0.000796884	1	0.00157604	0.00314713	0.00284158	rs10786156-rs2274223|rs1642764	http://www.ebi.ac.uk/efo/EFO_0007789	Body measurement	http://www.ebi.ac.uk/efo/EFO_0004324	http://www.ebi.ac.uk/efo/EFO_0005922	Cancer	http://www.ebi.ac.uk/efo/EFO_0000616
triglyceride measurement	worry measurement	746	74	0	3	3	0.033766	5.98725e-06	0.00079751	1	0.00367197	0.00731707	0.00916134	rs1861410-rs13428870|rs9949617-rs35327499|rs58084604-rs921971	http://www.ebi.ac.uk/efo/EFO_0004530	Lipid or lipoprotein measurement	http://www.ebi.ac.uk/efo/EFO_0004529	http://www.ebi.ac.uk/efo/EFO_0009589	Other measurement	http://www.ebi.ac.uk/efo/EFO_0001444
creatinine measurement, glomerular filtration rate	intelligence, self reported educational attainment	70	82	0	2	2	0.00351092	5.98785e-06	0.000797559	1	0.0133333	0.0263158	0.0268421	rs2152924-rs10127790|rs6429422-rs2802729	http://www.ebi.ac.uk/efo/EFO_0004518, http://www.ebi.ac.uk/efo/EFO_0005208	Other measurement	http://www.ebi.ac.uk/efo/EFO_0001444	http://www.ebi.ac.uk/efo/EFO_0004337, http://www.ebi.ac.uk/efo/EFO_0004784	Biological process,Other measurement	http://purl.obolibrary.org/obo/GO_0008150,http://www.ebi.ac.uk/efo/EFO_0001444
Alzheimer's disease, family history of Alzheimer‚Äôs disease	systolic blood pressure	180	1027	1	3	4	0.113071	5.99629e-06	0.000798654	1	0.00332502	0.006628	0.0100089	rs7412|rs28394864-rs28406364|rs8077276-rs6504163|rs12292911-rs7107356-rs7103648	http://www.ebi.ac.uk/efo/EFO_0000249, http://www.ebi.ac.uk/efo/EFO_0009268	Neurological disorder,Other measurement	http://www.ebi.ac.uk/efo/EFO_0000618,http://www.ebi.ac.uk/efo/EFO_0001444	http://www.ebi.ac.uk/efo/EFO_0006335	Other measurement	http://www.ebi.ac.uk/efo/EFO_0001444
anorexia nervosa, obsessive-compulsive disorder, attention deficit hyperactivity disorder, Tourette syndrome, unipolar depression, schizophrenia, autism spectrum disorder, bipolar disorder	reticulocyte count	145	379	0	3	3	0.0336137	6.00185e-06	0.000799365	1	0.00575816	0.0114504	0.0144703	rs7085104-rs7896547|rs12489828-rs4481150|rs12893668-rs4906364	http://www.ebi.ac.uk/efo/EFO_0004215, http://www.ebi.ac.uk/efo/EFO_0004242, http://www.ebi.ac.uk/efo/EFO_0003888, http://www.ebi.ac.uk/efo/EFO_0004895, http://www.ebi.ac.uk/efo/EFO_0003761, http://www.ebi.ac.uk/efo/EFO_0000692, http://www.ebi.ac.uk/efo/EFO_0003756, http://www.ebi.ac.uk/efo/EFO_0000289	Metabolic disorder,Neurological disorder	http://www.ebi.ac.uk/efo/EFO_0000589,http://www.ebi.ac.uk/efo/EFO_0000618	http://www.ebi.ac.uk/efo/EFO_0007986	Hematological measurement	http://www.ebi.ac.uk/efo/EFO_0004503
refractive error measurement	thyroxine measurement	232	25	0	2	2	0.00354762	6.00209e-06	0.000799367	1	0.00784314	0.0155642	0.0155166	rs11103377-rs72773790|rs2856661-rs11039355	http://www.ebi.ac.uk/efo/EFO_0007814	Other measurement	http://www.ebi.ac.uk/efo/EFO_0001444	http://www.ebi.ac.uk/efo/EFO_0005130	Other measurement	http://www.ebi.ac.uk/efo/EFO_0001444
age at menopause	cutaneous melanoma, hair color	120	48	0	2	2	0.00352315	6.01304e-06	0.00080078	1	0.0120482	0.0238095	0.0241744	rs6745983-rs1979033|rs10739220-rs10156597	http://www.ebi.ac.uk/efo/EFO_0004704	Other measurement	http://www.ebi.ac.uk/efo/EFO_0001444	http://www.ebi.ac.uk/efo/EFO_0000389, http://www.ebi.ac.uk/efo/EFO_0003924	Cancer,Other trait	http://www.ebi.ac.uk/efo/EFO_0000616,http://www.ebi.ac.uk/efo/EFO_0000001
granulocyte percentage of myeloid white cells	hair color	218	252	0	3	3	0.0336021	6.01315e-06	0.00080078	1	0.00642398	0.012766	0.0161737	rs61896141-rs174556|rs72759273-rs55793580|rs112535818-rs71636778	http://www.ebi.ac.uk/efo/EFO_0007997	Hematological measurement	http://www.ebi.ac.uk/efo/EFO_0004503	http://www.ebi.ac.uk/efo/EFO_0003924	Other trait	http://www.ebi.ac.uk/efo/EFO_0000001
hypertension	open-angle glaucoma	101	57	0	2	2	0.00352132	6.01739e-06	0.000801315	1	0.0128205	0.0253165	0.025777	rs7137828-rs10774625|rs3891783-rs2274224	http://www.ebi.ac.uk/efo/EFO_0000537	Cardiovascular disease	http://www.ebi.ac.uk/efo/EFO_0000319	http://www.ebi.ac.uk/efo/EFO_0004190	Other disease	http://www.ebi.ac.uk/efo/EFO_0000408
hair colour measurement	optic disc size measurement	444	124	0	3	3	0.0336755	6.02071e-06	0.000801727	1	0.00530973	0.0105634	0.0133256	rs9747347-rs9905786|rs4390169-rs57742792|rs11627052-rs3825566	http://www.ebi.ac.uk/efo/EFO_0007822	Other measurement	http://www.ebi.ac.uk/efo/EFO_0001444	http://www.ebi.ac.uk/efo/EFO_0004832	Other measurement	http://www.ebi.ac.uk/efo/EFO_0001444
creatinine measurement, glomerular filtration rate	eosinophil count	70	791	0	3	3	0.0338675	6.02838e-06	0.000801769	1	0.0034965	0.00696864	0.00871696	rs12440045-rs476633|rs1047891-rs715|rs11820062-rs4014195	http://www.ebi.ac.uk/efo/EFO_0004518, http://www.ebi.ac.uk/efo/EFO_0005208	Other measurement	http://www.ebi.ac.uk/efo/EFO_0001444	http://www.ebi.ac.uk/efo/EFO_0004842	Hematological measurement	http://www.ebi.ac.uk/efo/EFO_0004503
atrial fibrillation	gallstones	200	29	0	2	2	0.00354762	6.03226e-06	0.000801769	1	0.00881057	0.0174672	0.0174992	rs13280055-rs35620480|rs1935-rs7919685	http://www.ebi.ac.uk/efo/EFO_0000275	Cardiovascular disease	http://www.ebi.ac.uk/efo/EFO_0000319	http://www.ebi.ac.uk/efo/EFO_0004210	Digestive system disorder	http://www.ebi.ac.uk/efo/EFO_0000405
atrial fibrillation	systolic blood pressure, alcohol consumption measurement	200	29	0	2	2	0.00354762	6.03226e-06	0.000801769	1	0.00881057	0.0174672	0.0174992	rs17035646-rs284277|rs1458038-rs11099097	http://www.ebi.ac.uk/efo/EFO_0000275	Cardiovascular disease	http://www.ebi.ac.uk/efo/EFO_0000319	http://www.ebi.ac.uk/efo/EFO_0006335, http://www.ebi.ac.uk/efo/EFO_0007878	Other measurement	http://www.ebi.ac.uk/efo/EFO_0001444
Agents acting on the renin-angiotensin system use measurement	mean platelet volume	184	299	1	2	3	0.033651	6.03523e-06	0.000801769	1	0.00625	0.0124224	0.0157283	rs964184|rs11459029-rs6445821|rs516246-rs2287922	http://www.ebi.ac.uk/efo/EFO_0009931	Other measurement	http://www.ebi.ac.uk/efo/EFO_0001444	http://www.ebi.ac.uk/efo/EFO_0004584	Hematological measurement	http://www.ebi.ac.uk/efo/EFO_0004503
low density lipoprotein cholesterol measurement, alcohol consumption measurement	smoking status measurement, diastolic blood pressure	62	93	0	2	2	0.00352682	6.03967e-06	0.000801769	1	0.0130719	0.0258065	0.0263	rs3184504-rs7310615|rs2243873-rs2763981	http://www.ebi.ac.uk/efo/EFO_0004611, http://www.ebi.ac.uk/efo/EFO_0007878	Other measurement,Lipid or lipoprotein measurement	http://www.ebi.ac.uk/efo/EFO_0004732,http://www.ebi.ac.uk/efo/EFO_0001444	http://www.ebi.ac.uk/efo/EFO_0006527, http://www.ebi.ac.uk/efo/EFO_0006336	Other measurement	http://www.ebi.ac.uk/efo/EFO_0001444
inflammatory bowel disease	white matter microstructure measurement	215	256	0	3	3	0.0336657	6.04705e-06	0.000801769	1	0.00641026	0.0127389	0.0161387	rs2274351-rs7893954|rs7784066-rs1182188|rs3184504-rs7310615	http://www.ebi.ac.uk/efo/EFO_0003767	Digestive system disorder	http://www.ebi.ac.uk/efo/EFO_0000405	http://www.ebi.ac.uk/efo/EFO_0005674	Other measurement	http://www.ebi.ac.uk/efo/EFO_0001444
age at menarche	neurofibrillary tangles measurement	378	1069	0	5	5	0.24716	6.0601e-06	0.000801769	1	0.00346741	0.00691085	0.0122226	rs10441737-rs4978443|rs17119416-rs141773786|rs34399458-rs2167460|rs12193842-rs11757776|rs2180658-rs6045400	http://www.ebi.ac.uk/efo/EFO_0004703	Other measurement	http://www.ebi.ac.uk/efo/EFO_0001444	http://www.ebi.ac.uk/efo/EFO_0006797	Other measurement	http://www.ebi.ac.uk/efo/EFO_0001444
HbA1c measurement	hip circumference	75	77	0	2	2	0.00353233	6.062e-06	0.000801769	1	0.0133333	0.0263158	0.0268444	rs1558902-rs1421085|rs7903146-rs7901695	http://www.ebi.ac.uk/efo/EFO_0004541	Hematological measurement	http://www.ebi.ac.uk/efo/EFO_0004503	http://www.ebi.ac.uk/efo/EFO_0005093	Body measurement	http://www.ebi.ac.uk/efo/EFO_0004324
heel bone mineral density	osteoarthritis, hip, osteoarthritis, knee	2103	27	0	3	3	0.0347306	6.07453e-06	0.000801769	1	0.00141044	0.0028169	0.00345574	rs10227959-rs6966540-rs11456119|rs11105466-rs55849728|rs4144502-rs10777536	http://www.ebi.ac.uk/efo/EFO_0009270	Other measurement	http://www.ebi.ac.uk/efo/EFO_0001444	http://www.ebi.ac.uk/efo/EFO_1000786, http://www.ebi.ac.uk/efo/EFO_0004616	Other disease	http://www.ebi.ac.uk/efo/EFO_0000408
allergy	circadian rhythm	145	40	0	2	2	0.00354762	6.07968e-06	0.000801769	1	0.010929	0.0216216	0.021861	rs7512552-rs10157197|rs1064213-rs3731570	http://www.ebi.ac.uk/efo/EFO_0003785	Immune system disorder	http://www.ebi.ac.uk/efo/EFO_0000540	http://www.ebi.ac.uk/efo/EFO_0004354	Biological process	http://purl.obolibrary.org/obo/GO_0008150
lipid measurement	neutrophil count	34	171	1	1	2	0.00355618	6.08791e-06	0.000801769	1	0.00985222	0.0195122	0.0196414	rs6982636-rs2954031|rs1260326	http://www.ebi.ac.uk/efo/EFO_0004529	Other measurement	http://www.ebi.ac.uk/efo/EFO_0001444	http://www.ebi.ac.uk/efo/EFO_0004833	Hematological measurement	http://www.ebi.ac.uk/efo/EFO_0004503
diastolic blood pressure	infant head circumference	545	11	2	0	2	0.00366689	6.0885e-06	0.000801769	1	0.00361011	0.00719424	0.00692086	rs7980687|rs740746	http://www.ebi.ac.uk/efo/EFO_0006336	Other measurement	http://www.ebi.ac.uk/efo/EFO_0001444	http://www.ebi.ac.uk/efo/EFO_0004577	Body measurement	http://www.ebi.ac.uk/efo/EFO_0004324
apolipoprotein A 1 measurement	bipolar disorder, body mass index	458	13	0	2	2	0.00364181	6.09545e-06	0.000801769	1	0.00426439	0.00849257	0.00824174	rs73052033-rs1516725|rs2814944-rs3800461	http://www.ebi.ac.uk/efo/EFO_0004614	Lipid or lipoprotein measurement	http://www.ebi.ac.uk/efo/EFO_0004732	http://www.ebi.ac.uk/efo/EFO_0000289, http://www.ebi.ac.uk/efo/EFO_0004340	Neurological disorder,Body measurement	http://www.ebi.ac.uk/efo/EFO_0000618,http://www.ebi.ac.uk/efo/EFO_0004324
apolipoprotein A 1 measurement	testosterone measurement	458	13	0	2	2	0.00364181	6.09545e-06	0.000801769	1	0.00426439	0.00849257	0.00824174	rs727428-rs78608249|rs10822184-rs7896518	http://www.ebi.ac.uk/efo/EFO_0004614	Lipid or lipoprotein measurement	http://www.ebi.ac.uk/efo/EFO_0004732	http://www.ebi.ac.uk/efo/EFO_0004908	Other measurement	http://www.ebi.ac.uk/efo/EFO_0001444
grip strength measurement	osteoarthritis	149	39	0	2	2	0.00355435	6.09988e-06	0.000801769	1	0.0107527	0.0212766	0.0214977	rs3771498-rs3771501|rs13107325-rs13135092	http://www.ebi.ac.uk/efo/EFO_0006941	Other measurement	http://www.ebi.ac.uk/efo/EFO_0001444	http://www.ebi.ac.uk/efo/EFO_0002506	Other disease	http://www.ebi.ac.uk/efo/EFO_0000408
grip strength measurement	multisite chronic pain	149	39	1	1	2	0.00355435	6.09988e-06	0.000801769	1	0.0107527	0.0212766	0.0214977	rs2183271-rs1243182|rs13135092	http://www.ebi.ac.uk/efo/EFO_0006941	Other measurement	http://www.ebi.ac.uk/efo/EFO_0001444	http://www.ebi.ac.uk/efo/EFO_0010100	Other trait	http://www.ebi.ac.uk/efo/EFO_0000001
grip strength measurement	low density lipoprotein cholesterol measurement, physical activity	149	39	0	2	2	0.00355435	6.09988e-06	0.000801769	1	0.0107527	0.0212766	0.0214977	rs925966-rs6759321|rs34341-rs12916	http://www.ebi.ac.uk/efo/EFO_0006941	Other measurement	http://www.ebi.ac.uk/efo/EFO_0001444	http://www.ebi.ac.uk/efo/EFO_0004611, http://www.ebi.ac.uk/efo/EFO_0003940	Biological process,Lipid or lipoprotein measurement	http://www.ebi.ac.uk/efo/EFO_0004732,http://purl.obolibrary.org/obo/GO_0008150
PR interval	smoking behavior	240	230	1	2	3	0.0337635	6.10028e-06	0.000801769	1	0.00642398	0.012766	0.0161741	rs7916672-rs10160101|rs74697736-rs76909456|rs745570	http://www.ebi.ac.uk/efo/EFO_0004462	Cardiovascular measurement	http://www.ebi.ac.uk/efo/EFO_0004298	http://www.ebi.ac.uk/efo/EFO_0004318	Biological process	http://purl.obolibrary.org/obo/GO_0008150
coronary heart disease	mean corpuscular hemoglobin concentration	45	129	2	0	2	0.00355068	6.10219e-06	0.000801769	1	0.0116279	0.0229885	0.0233067	rs964184|rs671	http://www.ebi.ac.uk/efo/EFO_0001645	Cardiovascular disease	http://www.ebi.ac.uk/efo/EFO_0000319	http://www.ebi.ac.uk/efo/EFO_0004528	Hematological measurement	http://www.ebi.ac.uk/efo/EFO_0004503
Eczema, allergic rhinitis	ankylosing spondylitis	153	38	0	2	2	0.00355618	6.10303e-06	0.000801769	1	0.010582	0.0209424	0.0211456	rs2228145-rs4129267|rs28749131-rs2394250	http://purl.obolibrary.org/obo/HP_0000964, http://www.ebi.ac.uk/efo/EFO_0005854	Immune system disorder,Other trait	http://www.ebi.ac.uk/efo/EFO_0000001,http://www.ebi.ac.uk/efo/EFO_0000540	http://www.ebi.ac.uk/efo/EFO_0003898	Immune system disorder	http://www.ebi.ac.uk/efo/EFO_0000540
birth weight	gastroesophageal reflux disease	234	25	0	2	2	0.0035782	6.10613e-06	0.000801769	1	0.0077821	0.015444	0.0153947	rs3184504-rs597808|rs1937436-rs1937450	http://www.ebi.ac.uk/efo/EFO_0004344	Body measurement	http://www.ebi.ac.uk/efo/EFO_0004324	http://www.ebi.ac.uk/efo/EFO_0003948	Digestive system disorder	http://www.ebi.ac.uk/efo/EFO_0000405
feeling miserable measurement	metabolic syndrome	44	132	0	2	2	0.00355251	6.10643e-06	0.000801769	1	0.0114943	0.0227273	0.0230303	rs7613360-rs537069642|rs4757142-rs5789783	http://www.ebi.ac.uk/efo/EFO_0009598	Other measurement	http://www.ebi.ac.uk/efo/EFO_0001444	http://www.ebi.ac.uk/efo/EFO_0000195	Metabolic disorder	http://www.ebi.ac.uk/efo/EFO_0000589
colorectal cancer	myocardial infarction	132	44	0	2	2	0.00355251	6.10643e-06	0.000801769	1	0.0114943	0.0227273	0.0230303	rs653178-rs597808|rs1412834-rs2891168	http://www.ebi.ac.uk/efo/EFO_0005842	Cancer	http://www.ebi.ac.uk/efo/EFO_0000616	http://www.ebi.ac.uk/efo/EFO_0000612	Cardiovascular disease	http://www.ebi.ac.uk/efo/EFO_0000319
metabolic syndrome	myocardial infarction	132	44	0	2	2	0.00355251	6.10643e-06	0.000801769	1	0.0114943	0.0227273	0.0230303	rs4678428-rs61789601|rs483082-rs56131196	http://www.ebi.ac.uk/efo/EFO_0000195	Metabolic disorder	http://www.ebi.ac.uk/efo/EFO_0000589	http://www.ebi.ac.uk/efo/EFO_0000612	Cardiovascular disease	http://www.ebi.ac.uk/efo/EFO_0000319
metabolic syndrome	physical activity measurement	132	44	0	2	2	0.00355251	6.10643e-06	0.000801769	1	0.0114943	0.0227273	0.0230303	rs56094641-rs55872725|rs483082-rs429358	http://www.ebi.ac.uk/efo/EFO_0000195	Metabolic disorder	http://www.ebi.ac.uk/efo/EFO_0000589	http://www.ebi.ac.uk/efo/EFO_0008002	Other measurement	http://www.ebi.ac.uk/efo/EFO_0001444
ankylosing spondylitis, psoriasis, ulcerative colitis, Crohn's disease, sclerosing cholangitis	mosquito bite reaction size measurement	225	26	0	2	2	0.0035782	6.11483e-06	0.000801769	1	0.00803213	0.0159363	0.0159065	rs55722650-rs17622378|rs143626010-rs26528	http://www.ebi.ac.uk/efo/EFO_0003898, http://www.ebi.ac.uk/efo/EFO_0000676, http://www.ebi.ac.uk/efo/EFO_0000729, http://www.ebi.ac.uk/efo/EFO_0000384, http://www.ebi.ac.uk/efo/EFO_0004268	Digestive system disorder,Immune system disorder	http://www.ebi.ac.uk/efo/EFO_0000405,http://www.ebi.ac.uk/efo/EFO_0000540	http://www.ebi.ac.uk/efo/EFO_0008378	Other measurement	http://www.ebi.ac.uk/efo/EFO_0001444
anorexia nervosa	intelligence	9	675	0	2	2	0.00371582	6.11575e-06	0.000801769	1	0.00293255	0.00584795	0.00555777	rs4622308-rs10876864|rs28657585-rs9821797	http://www.ebi.ac.uk/efo/EFO_0004215	Metabolic disorder	http://www.ebi.ac.uk/efo/EFO_0000589	http://www.ebi.ac.uk/efo/EFO_0004337	Biological process	http://purl.obolibrary.org/obo/GO_0008150
non-alcoholic fatty liver disease	phosphatidylcholine 34:3 measurement	5	2	1	0	1	6.11658e-06	6.11657e-06	0.000801769	1	0.166667	0.285714	0.225806	rs1260326	http://www.ebi.ac.uk/efo/EFO_0003095	Digestive system disorder	http://www.ebi.ac.uk/efo/EFO_0000405	http://www.ebi.ac.uk/efo/EFO_0010377	Lipid or lipoprotein measurement	http://www.ebi.ac.uk/efo/EFO_0004529
alpha-linolenic acid measurement	phosphatidylcholine 36:4 measurement	5	2	0	1	1	6.11658e-06	6.11657e-06	0.000801769	1	0.166667	0.285714	0.225806	rs102275-rs174547	http://www.ebi.ac.uk/efo/EFO_0007759	Lipid or lipoprotein measurement	http://www.ebi.ac.uk/efo/EFO_0004529	http://www.ebi.ac.uk/efo/EFO_0010382	Lipid or lipoprotein measurement	http://www.ebi.ac.uk/efo/EFO_0004529
alpha-linolenic acid measurement	oleic acid measurement	5	2	0	1	1	6.11658e-06	6.11657e-06	0.000801769	1	0.166667	0.285714	0.225806	rs102275-rs174547	http://www.ebi.ac.uk/efo/EFO_0007759	Lipid or lipoprotein measurement	http://www.ebi.ac.uk/efo/EFO_0004529	http://www.ebi.ac.uk/efo/EFO_0006810	Lipid or lipoprotein measurement	http://www.ebi.ac.uk/efo/EFO_0004529
alpha-linolenic acid measurement	linoleic acid measurement	5	2	1	0	1	6.11658e-06	6.11657e-06	0.000801769	1	0.166667	0.285714	0.225806	rs174547	http://www.ebi.ac.uk/efo/EFO_0007759	Lipid or lipoprotein measurement	http://www.ebi.ac.uk/efo/EFO_0004529	http://www.ebi.ac.uk/efo/EFO_0006807	Lipid or lipoprotein measurement	http://www.ebi.ac.uk/efo/EFO_0004529
age-related macular degeneration, disease progression measurement	complement C1s subcomponent measurement	5	2	0	1	1	6.11658e-06	6.11657e-06	0.000801769	1	0.166667	0.285714	0.225806	rs10733086-rs6695321	http://www.ebi.ac.uk/efo/EFO_0001365, http://www.ebi.ac.uk/efo/EFO_0008336	Neurological disorder,Other measurement	http://www.ebi.ac.uk/efo/EFO_0000618,http://www.ebi.ac.uk/efo/EFO_0001444	http://www.ebi.ac.uk/efo/EFO_0008091	Other measurement	http://www.ebi.ac.uk/efo/EFO_0001444
alpha-linolenic acid measurement	phosphatidylcholine 34:3 measurement	5	2	0	1	1	6.11658e-06	6.11657e-06	0.000801769	1	0.166667	0.285714	0.225806	rs174547-rs174576	http://www.ebi.ac.uk/efo/EFO_0007759	Lipid or lipoprotein measurement	http://www.ebi.ac.uk/efo/EFO_0004529	http://www.ebi.ac.uk/efo/EFO_0010377	Lipid or lipoprotein measurement	http://www.ebi.ac.uk/efo/EFO_0004529
alpha-linolenic acid measurement	omega-3 polyunsaturated fatty acid measurement, metabolic syndrome	5	2	1	0	1	6.11658e-06	6.11657e-06	0.000801769	1	0.166667	0.285714	0.225806	rs174547	http://www.ebi.ac.uk/efo/EFO_0007759	Lipid or lipoprotein measurement	http://www.ebi.ac.uk/efo/EFO_0004529	http://www.ebi.ac.uk/efo/EFO_0010119, http://www.ebi.ac.uk/efo/EFO_0000195	Metabolic disorder,Lipid or lipoprotein measurement	http://www.ebi.ac.uk/efo/EFO_0004529,http://www.ebi.ac.uk/efo/EFO_0000589
hair morphology	helix rolling	5	2	1	0	1	6.11658e-06	6.11657e-06	0.000801769	1	0.166667	0.285714	0.225806	rs3827760	http://www.ebi.ac.uk/efo/EFO_0005038	Other trait	http://www.ebi.ac.uk/efo/EFO_0000001	http://www.ebi.ac.uk/efo/EFO_0007670	Other trait	http://www.ebi.ac.uk/efo/EFO_0000001
insulin sensitivity measurement	urinary sodium to creatinine ratio	5	2	0	1	1	6.11658e-06	6.11657e-06	0.000801769	1	0.166667	0.285714	0.225806	rs1047891-rs715	http://www.ebi.ac.uk/efo/EFO_0004471	Other measurement	http://www.ebi.ac.uk/efo/EFO_0001444	http://www.ebi.ac.uk/efo/EFO_0009883	Other measurement	http://www.ebi.ac.uk/efo/EFO_0001444
age-related macular degeneration, disease progression measurement	chronic central serous retinopathy	5	2	0	1	1	6.11658e-06	6.11657e-06	0.000801769	1	0.166667	0.285714	0.225806	rs1329428-rs10733086	http://www.ebi.ac.uk/efo/EFO_0001365, http://www.ebi.ac.uk/efo/EFO_0008336	Neurological disorder,Other measurement	http://www.ebi.ac.uk/efo/EFO_0000618,http://www.ebi.ac.uk/efo/EFO_0001444	http://www.ebi.ac.uk/efo/EFO_0009363	Neurological disorder	http://www.ebi.ac.uk/efo/EFO_0000618
alpha-linolenic acid measurement	lysophosphatidylethanolamine 20:4 measurement	5	2	0	1	1	6.11658e-06	6.11657e-06	0.000801769	1	0.166667	0.285714	0.225806	rs174547-rs174548	http://www.ebi.ac.uk/efo/EFO_0007759	Lipid or lipoprotein measurement	http://www.ebi.ac.uk/efo/EFO_0004529	http://www.ebi.ac.uk/efo/EFO_0010370	Lipid or lipoprotein measurement	http://www.ebi.ac.uk/efo/EFO_0004529
insulin sensitivity measurement	vaccenic acid measurement	5	2	0	1	1	6.11658e-06	6.11657e-06	0.000801769	1	0.166667	0.285714	0.225806	rs174528-rs174541	http://www.ebi.ac.uk/efo/EFO_0004471	Other measurement	http://www.ebi.ac.uk/efo/EFO_0001444	http://www.ebi.ac.uk/efo/EFO_0007974	Lipid or lipoprotein measurement	http://www.ebi.ac.uk/efo/EFO_0004529
cardiac troponin I measurement	plasma kallikrein measurement	5	2	0	1	1	6.11658e-06	6.11657e-06	0.000801769	1	0.166667	0.285714	0.225806	rs1511802-rs4253248	http://www.ebi.ac.uk/efo/EFO_0010071	Cardiovascular measurement	http://www.ebi.ac.uk/efo/EFO_0004298	http://www.ebi.ac.uk/efo/EFO_0008260	Other measurement	http://www.ebi.ac.uk/efo/EFO_0001444
non-alcoholic fatty liver disease	percent glycated albumin	5	2	1	0	1	6.11658e-06	6.11657e-06	0.000801769	1	0.166667	0.285714	0.225806	rs1260326	http://www.ebi.ac.uk/efo/EFO_0003095	Digestive system disorder	http://www.ebi.ac.uk/efo/EFO_0000405	http://www.ebi.ac.uk/efo/EFO_0009304	Other measurement	http://www.ebi.ac.uk/efo/EFO_0001444
chronic hepatitis C virus infection	wheat allergic reaction	5	2	0	1	1	6.11658e-06	6.11657e-06	0.000801769	1	0.166667	0.285714	0.225806	rs9271588-rs4273729	http://www.ebi.ac.uk/efo/EFO_0004220	Digestive system disorder	http://www.ebi.ac.uk/efo/EFO_0000405	http://www.ebi.ac.uk/efo/EFO_1001243	Immune system disorder	http://www.ebi.ac.uk/efo/EFO_0000540
carotid atherosclerosis	healthspan	5	2	0	1	1	6.11658e-06	6.11657e-06	0.000801769	1	0.166667	0.285714	0.225806	rs9632884-rs7859727	http://www.ebi.ac.uk/efo/EFO_0009783	Cardiovascular disease	http://www.ebi.ac.uk/efo/EFO_0000319	http://www.ebi.ac.uk/efo/EFO_0009762	Other measurement	http://www.ebi.ac.uk/efo/EFO_0001444
alkaline phosphatase measurement, liver enzyme measurement	calcineurin measurement	5	2	0	1	1	6.11658e-06	6.11657e-06	0.000801769	1	0.166667	0.285714	0.225806	rs12355784-rs7896910	http://www.ebi.ac.uk/efo/EFO_0004533, http://www.ebi.ac.uk/efo/EFO_0004582	Liver enzyme measurement,Other measurement	http://www.ebi.ac.uk/efo/EFO_0004582,http://www.ebi.ac.uk/efo/EFO_0001444	http://www.ebi.ac.uk/efo/EFO_0008061	Other measurement	http://www.ebi.ac.uk/efo/EFO_0001444
age-related macular degeneration, disease progression measurement	age-related macular degeneration, wet macular degeneration	5	2	0	1	1	6.11658e-06	6.11657e-06	0.000801769	1	0.166667	0.285714	0.225806	rs2284665-rs11200638	http://www.ebi.ac.uk/efo/EFO_0001365, http://www.ebi.ac.uk/efo/EFO_0008336	Neurological disorder,Other measurement	http://www.ebi.ac.uk/efo/EFO_0000618,http://www.ebi.ac.uk/efo/EFO_0001444	http://www.ebi.ac.uk/efo/EFO_0001365, http://www.ebi.ac.uk/efo/EFO_0004683	Neurological disorder	http://www.ebi.ac.uk/efo/EFO_0000618
alkaline phosphatase measurement, liver enzyme measurement	disposition index measurement	5	2	0	1	1	6.11658e-06	6.11657e-06	0.000801769	1	0.166667	0.285714	0.225806	rs505922-rs657152	http://www.ebi.ac.uk/efo/EFO_0004533, http://www.ebi.ac.uk/efo/EFO_0004582	Liver enzyme measurement,Other measurement	http://www.ebi.ac.uk/efo/EFO_0004582,http://www.ebi.ac.uk/efo/EFO_0001444	http://www.ebi.ac.uk/efo/EFO_0006832	Other measurement	http://www.ebi.ac.uk/efo/EFO_0001444
alkaline phosphatase measurement, liver enzyme measurement	duodenal ulcer	5	2	0	1	1	6.11658e-06	6.11657e-06	0.000801769	1	0.166667	0.285714	0.225806	rs505922-rs657152	http://www.ebi.ac.uk/efo/EFO_0004533, http://www.ebi.ac.uk/efo/EFO_0004582	Liver enzyme measurement,Other measurement	http://www.ebi.ac.uk/efo/EFO_0004582,http://www.ebi.ac.uk/efo/EFO_0001444	http://www.ebi.ac.uk/efo/EFO_0004607	Digestive system disorder	http://www.ebi.ac.uk/efo/EFO_0000405
alpha-linolenic acid measurement	gondoic acid measurement	5	2	0	1	1	6.11658e-06	6.11657e-06	0.000801769	1	0.166667	0.285714	0.225806	rs174547-rs174528	http://www.ebi.ac.uk/efo/EFO_0007759	Lipid or lipoprotein measurement	http://www.ebi.ac.uk/efo/EFO_0004529	http://www.ebi.ac.uk/efo/EFO_0007975	Lipid or lipoprotein measurement	http://www.ebi.ac.uk/efo/EFO_0004529
non-alcoholic fatty liver disease	urinary sodium to creatinine ratio	5	2	1	0	1	6.11658e-06	6.11657e-06	0.000801769	1	0.166667	0.285714	0.225806	rs1260326	http://www.ebi.ac.uk/efo/EFO_0003095	Digestive system disorder	http://www.ebi.ac.uk/efo/EFO_0000405	http://www.ebi.ac.uk/efo/EFO_0009883	Other measurement	http://www.ebi.ac.uk/efo/EFO_0001444
carotid atherosclerosis	carotid plaque build	5	2	0	1	1	6.11658e-06	6.11657e-06	0.000801769	1	0.166667	0.285714	0.225806	rs9644862-rs9632884	http://www.ebi.ac.uk/efo/EFO_0009783	Cardiovascular disease	http://www.ebi.ac.uk/efo/EFO_0000319	http://www.ebi.ac.uk/efo/EFO_0006501	Cardiovascular measurement	http://www.ebi.ac.uk/efo/EFO_0004298
lysophosphatidylethanolamine measurement	phosphatidylcholine 34:3 measurement	5	2	0	1	1	6.11658e-06	6.11657e-06	0.000801769	1	0.166667	0.285714	0.225806	rs28456-rs174576	http://www.ebi.ac.uk/efo/EFO_0010225	Lipid or lipoprotein measurement	http://www.ebi.ac.uk/efo/EFO_0004529	http://www.ebi.ac.uk/efo/EFO_0010377	Lipid or lipoprotein measurement	http://www.ebi.ac.uk/efo/EFO_0004529
non-alcoholic fatty liver disease	non-alcoholic fatty liver disease severity measurement	5	2	1	0	1	6.11658e-06	6.11657e-06	0.000801769	1	0.166667	0.285714	0.225806	rs738409	http://www.ebi.ac.uk/efo/EFO_0003095	Digestive system disorder	http://www.ebi.ac.uk/efo/EFO_0000405	http://www.ebi.ac.uk/efo/EFO_0008421	Other measurement	http://www.ebi.ac.uk/efo/EFO_0001444
oropharynx cancer	ulcerative colitis, Crohn's disease	5	2	0	1	1	6.11658e-06	6.11657e-06	0.000801769	1	0.166667	0.285714	0.225806	rs3828805-rs9271366	http://www.ebi.ac.uk/efo/EFO_1001931	Cancer	http://www.ebi.ac.uk/efo/EFO_0000616	http://www.ebi.ac.uk/efo/EFO_0000729, http://www.ebi.ac.uk/efo/EFO_0000384	Digestive system disorder,Immune system disorder	http://www.ebi.ac.uk/efo/EFO_0000405,http://www.ebi.ac.uk/efo/EFO_0000540
diffuse large B-cell lymphoma	polymyositis	5	2	0	1	1	6.11658e-06	6.11657e-06	0.000801769	1	0.166667	0.285714	0.225806	rs3094013-rs2523607	http://www.ebi.ac.uk/efo/EFO_0000403	Cancer	http://www.ebi.ac.uk/efo/EFO_0000616	http://www.ebi.ac.uk/efo/EFO_0003063	Neurological disorder	http://www.ebi.ac.uk/efo/EFO_0000618
diffuse large B-cell lymphoma	marginal zone B-cell lymphoma	5	2	0	1	1	6.11658e-06	6.11657e-06	0.000801769	1	0.166667	0.285714	0.225806	rs2922994-rs2523607	http://www.ebi.ac.uk/efo/EFO_0000403	Cancer	http://www.ebi.ac.uk/efo/EFO_0000616	http://www.ebi.ac.uk/efo/EFO_1000630	Cancer	http://www.ebi.ac.uk/efo/EFO_0000616
emphysema imaging measurement	gas trapping measurement	5	2	1	0	1	6.11658e-06	6.11657e-06	0.000801769	1	0.166667	0.285714	0.225806	rs2070600	http://www.ebi.ac.uk/efo/EFO_0007626	Other measurement	http://www.ebi.ac.uk/efo/EFO_0001444	http://www.ebi.ac.uk/efo/EFO_0007628	Other measurement	http://www.ebi.ac.uk/efo/EFO_0001444
emphysema imaging measurement	mortality	5	2	0	1	1	6.11658e-06	6.11657e-06	0.000801769	1	0.166667	0.285714	0.225806	rs10519203-rs55676755	http://www.ebi.ac.uk/efo/EFO_0007626	Other measurement	http://www.ebi.ac.uk/efo/EFO_0001444	http://www.ebi.ac.uk/efo/EFO_0004352	Other measurement	http://www.ebi.ac.uk/efo/EFO_0001444
emphysema imaging measurement	pack-years measurement	5	2	0	1	1	6.11658e-06	6.11657e-06	0.000801769	1	0.166667	0.285714	0.225806	rs72740955-rs55676755	http://www.ebi.ac.uk/efo/EFO_0007626	Other measurement	http://www.ebi.ac.uk/efo/EFO_0001444	http://www.ebi.ac.uk/efo/EFO_0006526	Other measurement	http://www.ebi.ac.uk/efo/EFO_0001444
nicotine dependence symptom count	time to first cigarette measurement	5	2	1	0	1	6.11658e-06	6.11657e-06	0.000801769	1	0.166667	0.285714	0.225806	rs16969968	http://www.ebi.ac.uk/efo/EFO_0009262	Other measurement	http://www.ebi.ac.uk/efo/EFO_0001444	http://www.ebi.ac.uk/efo/EFO_0010126	Other measurement	http://www.ebi.ac.uk/efo/EFO_0001444
emphysema imaging measurement	pulmonary artery enlargement, chronic obstructive pulmonary disease	5	2	0	1	1	6.11658e-06	6.11657e-06	0.000801769	1	0.166667	0.285714	0.225806	rs17486278-rs55676755	http://www.ebi.ac.uk/efo/EFO_0007626	Other measurement	http://www.ebi.ac.uk/efo/EFO_0001444	http://www.ebi.ac.uk/efo/EFO_0006347, http://www.ebi.ac.uk/efo/EFO_0000341	Other trait,Other disease	http://www.ebi.ac.uk/efo/EFO_0000001,http://www.ebi.ac.uk/efo/EFO_0000408
iron biomarker measurement, ferritin measurement	tissue factor measurement	5	2	0	1	1	6.11658e-06	6.11657e-06	0.000801769	1	0.166667	0.285714	0.225806	rs651007-rs495828	http://www.ebi.ac.uk/efo/EFO_0004461, http://www.ebi.ac.uk/efo/EFO_0004459	Other measurement	http://www.ebi.ac.uk/efo/EFO_0001444	http://www.ebi.ac.uk/efo/EFO_0010623	Other measurement	http://www.ebi.ac.uk/efo/EFO_0001444
emphysema imaging measurement	sRAGE measurement	5	2	0	1	1	6.11658e-06	6.11657e-06	0.000801769	1	0.166667	0.285714	0.225806	rs2070600-rs41268928	http://www.ebi.ac.uk/efo/EFO_0007626	Other measurement	http://www.ebi.ac.uk/efo/EFO_0001444	http://www.ebi.ac.uk/efo/EFO_0007622	Other measurement	http://www.ebi.ac.uk/efo/EFO_0001444
nicotine dependence symptom count	pulmonary artery enlargement, chronic obstructive pulmonary disease	5	2	0	1	1	6.11658e-06	6.11657e-06	0.000801769	1	0.166667	0.285714	0.225806	rs17486278-rs16969968	http://www.ebi.ac.uk/efo/EFO_0009262	Other measurement	http://www.ebi.ac.uk/efo/EFO_0001444	http://www.ebi.ac.uk/efo/EFO_0006347, http://www.ebi.ac.uk/efo/EFO_0000341	Other trait,Other disease	http://www.ebi.ac.uk/efo/EFO_0000001,http://www.ebi.ac.uk/efo/EFO_0000408
longitudinal BMI measurement	longitudinal BMI measurement, age at assessment	5	2	0	1	1	6.11658e-06	6.11657e-06	0.000801769	1	0.166667	0.285714	0.225806	rs1558902-rs1421085	http://www.ebi.ac.uk/efo/EFO_0005937	Body measurement	http://www.ebi.ac.uk/efo/EFO_0004324	http://www.ebi.ac.uk/efo/EFO_0005937, http://www.ebi.ac.uk/efo/EFO_0008007	Body measurement,Other measurement	http://www.ebi.ac.uk/efo/EFO_0004324,http://www.ebi.ac.uk/efo/EFO_0001444
gout, hyperuricemia	gout, urate measurement	5	2	0	1	1	6.11658e-06	6.11657e-06	0.000801769	1	0.166667	0.285714	0.225806	rs1014290-rs13129697	http://www.ebi.ac.uk/efo/EFO_0004274, http://www.ebi.ac.uk/efo/EFO_0009104	Metabolic disorder	http://www.ebi.ac.uk/efo/EFO_0000589	http://www.ebi.ac.uk/efo/EFO_0004274, http://www.ebi.ac.uk/efo/EFO_0004531	Metabolic disorder,Other measurement	http://www.ebi.ac.uk/efo/EFO_0000589,http://www.ebi.ac.uk/efo/EFO_0001444
carotid atherosclerosis	low tension glaucoma	5	2	0	1	1	6.11658e-06	6.11657e-06	0.000801769	1	0.166667	0.285714	0.225806	rs9632884-rs1333037	http://www.ebi.ac.uk/efo/EFO_0009783	Cardiovascular disease	http://www.ebi.ac.uk/efo/EFO_0000319	http://www.ebi.ac.uk/efo/EFO_1001022	Neurological disorder	http://www.ebi.ac.uk/efo/EFO_0000618
lysophosphatidylethanolamine measurement	omega-3 polyunsaturated fatty acid measurement, metabolic syndrome	5	2	0	1	1	6.11658e-06	6.11657e-06	0.000801769	1	0.166667	0.285714	0.225806	rs174547-rs28456	http://www.ebi.ac.uk/efo/EFO_0010225	Lipid or lipoprotein measurement	http://www.ebi.ac.uk/efo/EFO_0004529	http://www.ebi.ac.uk/efo/EFO_0010119, http://www.ebi.ac.uk/efo/EFO_0000195	Metabolic disorder,Lipid or lipoprotein measurement	http://www.ebi.ac.uk/efo/EFO_0004529,http://www.ebi.ac.uk/efo/EFO_0000589
Epstein Barr virus nuclear antigen 1 IgG measurement	serum immunoglobulin measurement	5	2	0	1	1	6.11658e-06	6.11657e-06	0.000801769	1	0.166667	0.285714	0.225806	rs9272371-rs9271324	http://www.ebi.ac.uk/efo/EFO_0007790	Other measurement	http://www.ebi.ac.uk/efo/EFO_0001444	http://www.ebi.ac.uk/efo/EFO_0010127	Other measurement	http://www.ebi.ac.uk/efo/EFO_0001444
iron biomarker measurement, ferritin measurement	platelet reactivity measurement	5	2	0	1	1	6.11658e-06	6.11657e-06	0.000801769	1	0.166667	0.285714	0.225806	rs579459-rs651007	http://www.ebi.ac.uk/efo/EFO_0004461, http://www.ebi.ac.uk/efo/EFO_0004459	Other measurement	http://www.ebi.ac.uk/efo/EFO_0001444	http://www.ebi.ac.uk/efo/EFO_0004985	Cardiovascular measurement	http://www.ebi.ac.uk/efo/EFO_0004298
non-alcoholic fatty liver disease	triglyceride measurement, metabolic syndrome	5	2	0	1	1	6.11658e-06	6.11657e-06	0.000801769	1	0.166667	0.285714	0.225806	rs780093-rs1260326	http://www.ebi.ac.uk/efo/EFO_0003095	Digestive system disorder	http://www.ebi.ac.uk/efo/EFO_0000405	http://www.ebi.ac.uk/efo/EFO_0004530, http://www.ebi.ac.uk/efo/EFO_0000195	Metabolic disorder,Lipid or lipoprotein measurement	http://www.ebi.ac.uk/efo/EFO_0004529,http://www.ebi.ac.uk/efo/EFO_0000589
type II diabetes mellitus, asthma	vaccenic acid measurement	5	2	0	1	1	6.11658e-06	6.11657e-06	0.000801769	1	0.166667	0.285714	0.225806	rs174584-rs174528	http://www.ebi.ac.uk/efo/EFO_0001360, http://www.ebi.ac.uk/efo/EFO_0000270	Metabolic disorder,Other disease	http://www.ebi.ac.uk/efo/EFO_0000589,http://www.ebi.ac.uk/efo/EFO_0000408	http://www.ebi.ac.uk/efo/EFO_0007974	Lipid or lipoprotein measurement	http://www.ebi.ac.uk/efo/EFO_0004529
lysophosphatidylethanolamine measurement	vaccenic acid measurement	5	2	0	1	1	6.11658e-06	6.11657e-06	0.000801769	1	0.166667	0.285714	0.225806	rs28456-rs174528	http://www.ebi.ac.uk/efo/EFO_0010225	Lipid or lipoprotein measurement	http://www.ebi.ac.uk/efo/EFO_0004529	http://www.ebi.ac.uk/efo/EFO_0007974	Lipid or lipoprotein measurement	http://www.ebi.ac.uk/efo/EFO_0004529
p-tau measurement	p-tau:beta-amyloid 1-42 ratio measurement	5	2	0	1	1	6.11658e-06	6.11657e-06	0.000801769	1	0.166667	0.285714	0.225806	rs769449-rs4420638	http://www.ebi.ac.uk/efo/EFO_0004763	Other measurement	http://www.ebi.ac.uk/efo/EFO_0001444	http://www.ebi.ac.uk/efo/EFO_0007709	Other measurement	http://www.ebi.ac.uk/efo/EFO_0001444
lysophosphatidylethanolamine measurement	oleic acid measurement	5	2	0	1	1	6.11658e-06	6.11657e-06	0.000801769	1	0.166667	0.285714	0.225806	rs102275-rs28456	http://www.ebi.ac.uk/efo/EFO_0010225	Lipid or lipoprotein measurement	http://www.ebi.ac.uk/efo/EFO_0004529	http://www.ebi.ac.uk/efo/EFO_0006810	Lipid or lipoprotein measurement	http://www.ebi.ac.uk/efo/EFO_0004529
triglyceride measurement, blood pressure	urinary sodium to creatinine ratio	5	2	0	1	1	6.11658e-06	6.11657e-06	0.000801769	1	0.166667	0.285714	0.225806	rs780093-rs1260326	http://www.ebi.ac.uk/efo/EFO_0004530, http://www.ebi.ac.uk/efo/EFO_0004325	Other measurement,Lipid or lipoprotein measurement	http://www.ebi.ac.uk/efo/EFO_0004529,http://www.ebi.ac.uk/efo/EFO_0001444	http://www.ebi.ac.uk/efo/EFO_0009883	Other measurement	http://www.ebi.ac.uk/efo/EFO_0001444
emphysema imaging measurement	time to first cigarette measurement	5	2	0	1	1	6.11658e-06	6.11657e-06	0.000801769	1	0.166667	0.285714	0.225806	rs55676755-rs16969968	http://www.ebi.ac.uk/efo/EFO_0007626	Other measurement	http://www.ebi.ac.uk/efo/EFO_0001444	http://www.ebi.ac.uk/efo/EFO_0010126	Other measurement	http://www.ebi.ac.uk/efo/EFO_0001444
non-alcoholic fatty liver disease	non-alcoholic fatty liver disease, cirrhosis of liver	5	2	0	1	1	6.11658e-06	6.11657e-06	0.000801769	1	0.166667	0.285714	0.225806	rs2896019-rs738409-rs2143571	http://www.ebi.ac.uk/efo/EFO_0003095	Digestive system disorder	http://www.ebi.ac.uk/efo/EFO_0000405	http://www.ebi.ac.uk/efo/EFO_0003095, http://www.ebi.ac.uk/efo/EFO_0001422	Cancer,Digestive system disorder	http://www.ebi.ac.uk/efo/EFO_0000616,http://www.ebi.ac.uk/efo/EFO_0000405
atherosclerosis	response to statin, low density lipoprotein cholesterol measurement	5	2	1	0	1	6.11658e-06	6.11657e-06	0.000801769	1	0.166667	0.285714	0.225806	rs445925	http://www.ebi.ac.uk/efo/EFO_0003914	Cardiovascular disease	http://www.ebi.ac.uk/efo/EFO_0000319	http://purl.obolibrary.org/obo/GO_0036273, http://www.ebi.ac.uk/efo/EFO_0004611	Lipid or lipoprotein measurement,Response to drug	http://www.ebi.ac.uk/efo/EFO_0004732,http://purl.obolibrary.org/obo/GO_0042493
nicotine dependence symptom count	pack-years measurement	5	2	0	1	1	6.11658e-06	6.11657e-06	0.000801769	1	0.166667	0.285714	0.225806	rs72740955-rs16969968	http://www.ebi.ac.uk/efo/EFO_0009262	Other measurement	http://www.ebi.ac.uk/efo/EFO_0001444	http://www.ebi.ac.uk/efo/EFO_0006526	Other measurement	http://www.ebi.ac.uk/efo/EFO_0001444
alkaline phosphatase measurement, liver enzyme measurement	interleukin-6 measurement	5	2	0	1	1	6.11658e-06	6.11657e-06	0.000801769	1	0.166667	0.285714	0.225806	rs643434-rs657152	http://www.ebi.ac.uk/efo/EFO_0004533, http://www.ebi.ac.uk/efo/EFO_0004582	Liver enzyme measurement,Other measurement	http://www.ebi.ac.uk/efo/EFO_0004582,http://www.ebi.ac.uk/efo/EFO_0001444	http://www.ebi.ac.uk/efo/EFO_0004810	Inflammatory measurement	http://www.ebi.ac.uk/efo/EFO_0004872
phosphatidylcholine ether measurement	vaccenic acid measurement	5	2	0	1	1	6.11658e-06	6.11657e-06	0.000801769	1	0.166667	0.285714	0.225806	rs28456-rs174528	http://www.ebi.ac.uk/efo/EFO_0010227	Lipid or lipoprotein measurement	http://www.ebi.ac.uk/efo/EFO_0004529	http://www.ebi.ac.uk/efo/EFO_0007974	Lipid or lipoprotein measurement	http://www.ebi.ac.uk/efo/EFO_0004529
alpha-linolenic acid measurement	cholesteryl ester 18:3 measurement	5	2	0	1	1	6.11658e-06	6.11657e-06	0.000801769	1	0.166667	0.285714	0.225806	rs174547-rs174535	http://www.ebi.ac.uk/efo/EFO_0007759	Lipid or lipoprotein measurement	http://www.ebi.ac.uk/efo/EFO_0004529	http://www.ebi.ac.uk/efo/EFO_0010346	Lipid or lipoprotein measurement	http://www.ebi.ac.uk/efo/EFO_0004529
age-related macular degeneration, disease progression measurement	laterality measurement, wet macular degeneration	5	2	1	0	1	6.11658e-06	6.11657e-06	0.000801769	1	0.166667	0.285714	0.225806	rs2284665	http://www.ebi.ac.uk/efo/EFO_0001365, http://www.ebi.ac.uk/efo/EFO_0008336	Neurological disorder,Other measurement	http://www.ebi.ac.uk/efo/EFO_0000618,http://www.ebi.ac.uk/efo/EFO_0001444	http://www.ebi.ac.uk/efo/EFO_0008372, http://www.ebi.ac.uk/efo/EFO_0004683	Other measurement,Neurological disorder	http://www.ebi.ac.uk/efo/EFO_0000618,http://www.ebi.ac.uk/efo/EFO_0001444
e-selectin measurement	endoglin measurement	5	2	0	1	1	6.11658e-06	6.11657e-06	0.000801769	1	0.166667	0.285714	0.225806	rs2519093-rs651007	http://www.ebi.ac.uk/efo/EFO_0004575	Inflammatory measurement	http://www.ebi.ac.uk/efo/EFO_0004872	http://www.ebi.ac.uk/efo/EFO_0008118	Other measurement	http://www.ebi.ac.uk/efo/EFO_0001444
alpha-linolenic acid measurement	vaccenic acid measurement	5	2	0	1	1	6.11658e-06	6.11657e-06	0.000801769	1	0.166667	0.285714	0.225806	rs174547-rs174528	http://www.ebi.ac.uk/efo/EFO_0007759	Lipid or lipoprotein measurement	http://www.ebi.ac.uk/efo/EFO_0004529	http://www.ebi.ac.uk/efo/EFO_0007974	Lipid or lipoprotein measurement	http://www.ebi.ac.uk/efo/EFO_0004529
triglyceride measurement, blood pressure	triglyceride:HDL cholesterol ratio	5	2	0	1	1	6.11658e-06	6.11657e-06	0.000801769	1	0.166667	0.285714	0.225806	rs6589566-rs2266788	http://www.ebi.ac.uk/efo/EFO_0004530, http://www.ebi.ac.uk/efo/EFO_0004325	Other measurement,Lipid or lipoprotein measurement	http://www.ebi.ac.uk/efo/EFO_0004529,http://www.ebi.ac.uk/efo/EFO_0001444	http://www.ebi.ac.uk/efo/EFO_0007929	Lipid or lipoprotein measurement	http://www.ebi.ac.uk/efo/EFO_0004732
hemopexin measurement	matrix metalloproteinase 8 measurement	5	2	0	1	1	6.11658e-06	6.11657e-06	0.000801769	1	0.166667	0.285714	0.225806	rs800292-rs10801582	http://www.ebi.ac.uk/efo/EFO_0008149	Other measurement	http://www.ebi.ac.uk/efo/EFO_0001444	http://www.ebi.ac.uk/efo/EFO_0008466	Inflammatory measurement	http://www.ebi.ac.uk/efo/EFO_0004872
alkaline phosphatase measurement, liver enzyme measurement	platelet reactivity measurement	5	2	0	1	1	6.11658e-06	6.11657e-06	0.000801769	1	0.166667	0.285714	0.225806	rs687621-rs657152	http://www.ebi.ac.uk/efo/EFO_0004533, http://www.ebi.ac.uk/efo/EFO_0004582	Liver enzyme measurement,Other measurement	http://www.ebi.ac.uk/efo/EFO_0004582,http://www.ebi.ac.uk/efo/EFO_0001444	http://www.ebi.ac.uk/efo/EFO_0004985	Cardiovascular measurement	http://www.ebi.ac.uk/efo/EFO_0004298
e-selectin measurement	platelet reactivity measurement	5	2	0	1	1	6.11658e-06	6.11657e-06	0.000801769	1	0.166667	0.285714	0.225806	rs2519093-rs579459	http://www.ebi.ac.uk/efo/EFO_0004575	Inflammatory measurement	http://www.ebi.ac.uk/efo/EFO_0004872	http://www.ebi.ac.uk/efo/EFO_0004985	Cardiovascular measurement	http://www.ebi.ac.uk/efo/EFO_0004298
e-selectin measurement	tissue factor measurement	5	2	0	1	1	6.11658e-06	6.11657e-06	0.000801769	1	0.166667	0.285714	0.225806	rs2519093-rs495828	http://www.ebi.ac.uk/efo/EFO_0004575	Inflammatory measurement	http://www.ebi.ac.uk/efo/EFO_0004872	http://www.ebi.ac.uk/efo/EFO_0010623	Other measurement	http://www.ebi.ac.uk/efo/EFO_0001444
e-selectin measurement	tumor necrosis factor-alpha measurement	5	2	0	1	1	6.11658e-06	6.11657e-06	0.000801769	1	0.166667	0.285714	0.225806	rs2519093-rs505922	http://www.ebi.ac.uk/efo/EFO_0004575	Inflammatory measurement	http://www.ebi.ac.uk/efo/EFO_0004872	http://www.ebi.ac.uk/efo/EFO_0004684	Inflammatory measurement	http://www.ebi.ac.uk/efo/EFO_0004872
acute insulin response measurement	disposition index measurement	5	2	1	0	1	6.11658e-06	6.11657e-06	0.000801769	1	0.166667	0.285714	0.225806	rs10830963	http://www.ebi.ac.uk/efo/EFO_0006831	Other measurement	http://www.ebi.ac.uk/efo/EFO_0001444	http://www.ebi.ac.uk/efo/EFO_0006832	Other measurement	http://www.ebi.ac.uk/efo/EFO_0001444
acute insulin response measurement	insulin sensitivity measurement, insulin response measurement	5	2	1	0	1	6.11658e-06	6.11657e-06	0.000801769	1	0.166667	0.285714	0.225806	rs10830963	http://www.ebi.ac.uk/efo/EFO_0006831	Other measurement	http://www.ebi.ac.uk/efo/EFO_0001444	http://www.ebi.ac.uk/efo/EFO_0004471, http://www.ebi.ac.uk/efo/EFO_0008473	Other measurement	http://www.ebi.ac.uk/efo/EFO_0001444
alkaline phosphatase measurement, liver enzyme measurement	tumor necrosis factor-alpha measurement	5	2	0	1	1	6.11658e-06	6.11657e-06	0.000801769	1	0.166667	0.285714	0.225806	rs505922-rs657152	http://www.ebi.ac.uk/efo/EFO_0004533, http://www.ebi.ac.uk/efo/EFO_0004582	Liver enzyme measurement,Other measurement	http://www.ebi.ac.uk/efo/EFO_0004582,http://www.ebi.ac.uk/efo/EFO_0001444	http://www.ebi.ac.uk/efo/EFO_0004684	Inflammatory measurement	http://www.ebi.ac.uk/efo/EFO_0004872
alkaline phosphatase measurement, liver enzyme measurement	type I diabetes mellitus, autoantibody measurement	5	2	1	0	1	6.11658e-06	6.11657e-06	0.000801769	1	0.166667	0.285714	0.225806	rs657152	http://www.ebi.ac.uk/efo/EFO_0004533, http://www.ebi.ac.uk/efo/EFO_0004582	Liver enzyme measurement,Other measurement	http://www.ebi.ac.uk/efo/EFO_0004582,http://www.ebi.ac.uk/efo/EFO_0001444	http://www.ebi.ac.uk/efo/EFO_0001359, http://www.ebi.ac.uk/efo/EFO_0004866	Metabolic disorder,Other measurement	http://www.ebi.ac.uk/efo/EFO_0000589,http://www.ebi.ac.uk/efo/EFO_0001444
Epstein Barr virus nuclear antigen 1 IgG measurement	antibody measurement, Epstein-Barr virus infection	5	2	0	1	1	6.11658e-06	6.11657e-06	0.000801769	1	0.166667	0.285714	0.225806	rs477515-rs2516049	http://www.ebi.ac.uk/efo/EFO_0007790	Other measurement	http://www.ebi.ac.uk/efo/EFO_0001444	http://www.ebi.ac.uk/efo/EFO_0004556, http://www.ebi.ac.uk/efo/EFO_0000769	Other measurement,Other disease	http://www.ebi.ac.uk/efo/EFO_0000408,http://www.ebi.ac.uk/efo/EFO_0001444
anti-anoctamin 2 antibody measurement	wheat allergic reaction	5	2	0	1	1	6.11658e-06	6.11657e-06	0.000801769	1	0.166667	0.285714	0.225806	rs9271588-rs1964995	http://www.ebi.ac.uk/efo/EFO_0010150	Other measurement	http://www.ebi.ac.uk/efo/EFO_0001444	http://www.ebi.ac.uk/efo/EFO_1001243	Immune system disorder	http://www.ebi.ac.uk/efo/EFO_0000540
nicotine dependence	pack-years measurement	5	2	0	1	1	6.11658e-06	6.11657e-06	0.000801769	1	0.166667	0.285714	0.225806	rs72740955-rs1051730	http://www.ebi.ac.uk/efo/EFO_0003768	Neurological disorder	http://www.ebi.ac.uk/efo/EFO_0000618	http://www.ebi.ac.uk/efo/EFO_0006526	Other measurement	http://www.ebi.ac.uk/efo/EFO_0001444
autoimmune thyroid disease, Hashimoto's thyroiditis, Graves disease	polymyositis	5	2	1	0	1	6.11658e-06	6.11657e-06	0.000801769	1	0.166667	0.285714	0.225806	rs2476601	http://www.ebi.ac.uk/efo/EFO_0006812, http://www.ebi.ac.uk/efo/EFO_0003779, http://www.ebi.ac.uk/efo/EFO_0004237	Immune system disorder	http://www.ebi.ac.uk/efo/EFO_0000540	http://www.ebi.ac.uk/efo/EFO_0003063	Neurological disorder	http://www.ebi.ac.uk/efo/EFO_0000618
nicotine dependence	pulmonary artery enlargement, chronic obstructive pulmonary disease	5	2	0	1	1	6.11658e-06	6.11657e-06	0.000801769	1	0.166667	0.285714	0.225806	rs17486278-rs1051730	http://www.ebi.ac.uk/efo/EFO_0003768	Neurological disorder	http://www.ebi.ac.uk/efo/EFO_0000618	http://www.ebi.ac.uk/efo/EFO_0006347, http://www.ebi.ac.uk/efo/EFO_0000341	Other trait,Other disease	http://www.ebi.ac.uk/efo/EFO_0000001,http://www.ebi.ac.uk/efo/EFO_0000408
hepatitis C induced liver cirrhosis	ulcerative colitis, Crohn's disease	5	2	0	1	1	6.11658e-06	6.11657e-06	0.000801769	1	0.166667	0.285714	0.225806	rs3129860-rs9271366	http://www.ebi.ac.uk/efo/EFO_0005129	Cancer	http://www.ebi.ac.uk/efo/EFO_0000616	http://www.ebi.ac.uk/efo/EFO_0000729, http://www.ebi.ac.uk/efo/EFO_0000384	Digestive system disorder,Immune system disorder	http://www.ebi.ac.uk/efo/EFO_0000405,http://www.ebi.ac.uk/efo/EFO_0000540
triglyceride measurement, blood pressure	vitamin measurement, alpha-tocopherol measurement	5	2	0	1	1	6.11658e-06	6.11657e-06	0.000801769	1	0.166667	0.285714	0.225806	rs964184-rs2266788	http://www.ebi.ac.uk/efo/EFO_0004530, http://www.ebi.ac.uk/efo/EFO_0004325	Other measurement,Lipid or lipoprotein measurement	http://www.ebi.ac.uk/efo/EFO_0004529,http://www.ebi.ac.uk/efo/EFO_0001444	http://www.ebi.ac.uk/efo/EFO_0004729, http://www.ebi.ac.uk/efo/EFO_0007898	Other measurement	http://www.ebi.ac.uk/efo/EFO_0001444
atherosclerosis	lipoprotein measurement	5	2	1	0	1	6.11658e-06	6.11657e-06	0.000801769	1	0.166667	0.285714	0.225806	rs445925	http://www.ebi.ac.uk/efo/EFO_0003914	Cardiovascular disease	http://www.ebi.ac.uk/efo/EFO_0000319	http://www.ebi.ac.uk/efo/EFO_0004732	Other measurement	http://www.ebi.ac.uk/efo/EFO_0001444
atherosclerosis	low density lipoprotein cholesterol measurement, lipid or lipoprotein measurement	5	2	0	1	1	6.11658e-06	6.11657e-06	0.000801769	1	0.166667	0.285714	0.225806	rs445925-rs1065853	http://www.ebi.ac.uk/efo/EFO_0003914	Cardiovascular disease	http://www.ebi.ac.uk/efo/EFO_0000319	http://www.ebi.ac.uk/efo/EFO_0004611, http://www.ebi.ac.uk/efo/EFO_0005105	Other measurement,Lipid or lipoprotein measurement	http://www.ebi.ac.uk/efo/EFO_0004732,http://www.ebi.ac.uk/efo/EFO_0001444
alpha-linolenic acid measurement	phosphatidylcholine 38:5 measurement	5	2	0	1	1	6.11658e-06	6.11657e-06	0.000801769	1	0.166667	0.285714	0.225806	rs174547-rs174535	http://www.ebi.ac.uk/efo/EFO_0007759	Lipid or lipoprotein measurement	http://www.ebi.ac.uk/efo/EFO_0004529	http://www.ebi.ac.uk/efo/EFO_0010387	Lipid or lipoprotein measurement	http://www.ebi.ac.uk/efo/EFO_0004529
alpha-linolenic acid measurement	fatty acid measurement, linoleic acid measurement	5	2	0	1	1	6.11658e-06	6.11657e-06	0.000801769	1	0.166667	0.285714	0.225806	rs174547-rs174550	http://www.ebi.ac.uk/efo/EFO_0007759	Lipid or lipoprotein measurement	http://www.ebi.ac.uk/efo/EFO_0004529	http://www.ebi.ac.uk/efo/EFO_0005110, http://www.ebi.ac.uk/efo/EFO_0006807	Lipid or lipoprotein measurement	http://www.ebi.ac.uk/efo/EFO_0004529
iron biomarker measurement, ferritin measurement	iron biomarker measurement, total iron binding capacity	5	2	1	0	1	6.11658e-06	6.11657e-06	0.000801769	1	0.166667	0.285714	0.225806	rs1800562	http://www.ebi.ac.uk/efo/EFO_0004461, http://www.ebi.ac.uk/efo/EFO_0004459	Other measurement	http://www.ebi.ac.uk/efo/EFO_0001444	http://www.ebi.ac.uk/efo/EFO_0004461, http://www.ebi.ac.uk/efo/EFO_0006334	Other measurement	http://www.ebi.ac.uk/efo/EFO_0001444
fetal hemoglobin measurement, Sickle cell anemia	hemoglobin measurement, hemoglobin A2 measurement	5	2	0	1	1	6.11658e-06	6.11657e-06	0.000801769	1	0.166667	0.285714	0.225806	rs7776054-rs9494145	http://www.ebi.ac.uk/efo/EFO_0004576, http://www.orpha.net/ORDO/Orphanet_232	Hematological measurement,Other disease	http://www.ebi.ac.uk/efo/EFO_0004503,http://www.ebi.ac.uk/efo/EFO_0000408	http://www.ebi.ac.uk/efo/EFO_0004509, http://www.ebi.ac.uk/efo/EFO_0005845	Hematological measurement	http://www.ebi.ac.uk/efo/EFO_0004503
Peptic ulcer and gastro-oesophageal reflux disease (GORD) drug use measurement	lung carcinoma, squamous cell carcinoma, gastric carcinoma	5	2	0	1	1	6.11658e-06	6.11657e-06	0.000801769	1	0.166667	0.285714	0.225806	rs2285947-rs6965956	http://www.ebi.ac.uk/efo/EFO_0009923	Other measurement	http://www.ebi.ac.uk/efo/EFO_0001444	http://www.ebi.ac.uk/efo/EFO_0001071, http://www.ebi.ac.uk/efo/EFO_0000707, http://www.ebi.ac.uk/efo/EFO_0000178	Cancer	http://www.ebi.ac.uk/efo/EFO_0000616
serum alpha-1-antitrypsin measurement	triglyceride measurement, metabolic syndrome	5	2	0	1	1	6.11658e-06	6.11657e-06	0.000801769	1	0.166667	0.285714	0.225806	rs780093-rs1260326	http://www.ebi.ac.uk/efo/EFO_0005415	Other measurement	http://www.ebi.ac.uk/efo/EFO_0001444	http://www.ebi.ac.uk/efo/EFO_0004530, http://www.ebi.ac.uk/efo/EFO_0000195	Metabolic disorder,Lipid or lipoprotein measurement	http://www.ebi.ac.uk/efo/EFO_0004529,http://www.ebi.ac.uk/efo/EFO_0000589
amino acid measurement, threonine measurement	creatine measurement	5	2	0	1	1	6.11658e-06	6.11657e-06	0.000801769	1	0.166667	0.285714	0.225806	rs12613336-rs10172053	http://www.ebi.ac.uk/efo/EFO_0005134, http://www.ebi.ac.uk/efo/EFO_0009775	Other measurement	http://www.ebi.ac.uk/efo/EFO_0001444	http://www.ebi.ac.uk/efo/EFO_0010472	Other measurement	http://www.ebi.ac.uk/efo/EFO_0001444
anti-anoctamin 2 antibody measurement	antibody measurement, Epstein-Barr virus infection	5	2	0	1	1	6.11658e-06	6.11657e-06	0.000801769	1	0.166667	0.285714	0.225806	rs477515-rs2516049-rs1964995	http://www.ebi.ac.uk/efo/EFO_0010150	Other measurement	http://www.ebi.ac.uk/efo/EFO_0001444	http://www.ebi.ac.uk/efo/EFO_0004556, http://www.ebi.ac.uk/efo/EFO_0000769	Other measurement,Other disease	http://www.ebi.ac.uk/efo/EFO_0000408,http://www.ebi.ac.uk/efo/EFO_0001444
fibroblast growth factor 23 measurement	interleukin-6 measurement	5	2	0	1	1	6.11658e-06	6.11657e-06	0.000801769	1	0.166667	0.285714	0.225806	rs2769071-rs643434	http://www.ebi.ac.uk/efo/EFO_0009381	Other measurement	http://www.ebi.ac.uk/efo/EFO_0001444	http://www.ebi.ac.uk/efo/EFO_0004810	Inflammatory measurement	http://www.ebi.ac.uk/efo/EFO_0004872
insulin sensitivity measurement	phosphatidylcholine 38:4 measurement	5	2	0	1	1	6.11658e-06	6.11657e-06	0.000801769	1	0.166667	0.285714	0.225806	rs174545-rs174541	http://www.ebi.ac.uk/efo/EFO_0004471	Other measurement	http://www.ebi.ac.uk/efo/EFO_0001444	http://www.ebi.ac.uk/efo/EFO_0010386	Lipid or lipoprotein measurement	http://www.ebi.ac.uk/efo/EFO_0004529
lysophosphatidylethanolamine measurement	phosphatidylcholine 36:4 measurement	5	2	0	1	1	6.11658e-06	6.11657e-06	0.000801769	1	0.166667	0.285714	0.225806	rs102275-rs28456	http://www.ebi.ac.uk/efo/EFO_0010225	Lipid or lipoprotein measurement	http://www.ebi.ac.uk/efo/EFO_0004529	http://www.ebi.ac.uk/efo/EFO_0010382	Lipid or lipoprotein measurement	http://www.ebi.ac.uk/efo/EFO_0004529
carotid atherosclerosis	diabetes mellitus, coronary artery disease	5	2	0	1	1	6.11658e-06	6.11657e-06	0.000801769	1	0.166667	0.285714	0.225806	rs9632884-rs10811652	http://www.ebi.ac.uk/efo/EFO_0009783	Cardiovascular disease	http://www.ebi.ac.uk/efo/EFO_0000319	http://www.ebi.ac.uk/efo/EFO_0000400, http://www.ebi.ac.uk/efo/EFO_0000378	Metabolic disorder,Cardiovascular disease	http://www.ebi.ac.uk/efo/EFO_0000589,http://www.ebi.ac.uk/efo/EFO_0000319
insulin sensitivity measurement	omega-3 polyunsaturated fatty acid measurement, metabolic syndrome	5	2	0	1	1	6.11658e-06	6.11657e-06	0.000801769	1	0.166667	0.285714	0.225806	rs174547-rs174541	http://www.ebi.ac.uk/efo/EFO_0004471	Other measurement	http://www.ebi.ac.uk/efo/EFO_0001444	http://www.ebi.ac.uk/efo/EFO_0010119, http://www.ebi.ac.uk/efo/EFO_0000195	Metabolic disorder,Lipid or lipoprotein measurement	http://www.ebi.ac.uk/efo/EFO_0004529,http://www.ebi.ac.uk/efo/EFO_0000589
insulin sensitivity measurement	phosphatidylcholine 36:4 measurement	5	2	0	1	1	6.11658e-06	6.11657e-06	0.000801769	1	0.166667	0.285714	0.225806	rs102275-rs174541	http://www.ebi.ac.uk/efo/EFO_0004471	Other measurement	http://www.ebi.ac.uk/efo/EFO_0001444	http://www.ebi.ac.uk/efo/EFO_0010382	Lipid or lipoprotein measurement	http://www.ebi.ac.uk/efo/EFO_0004529
lysophosphatidylethanolamine measurement	phosphatidylcholine 38:4 measurement	5	2	0	1	1	6.11658e-06	6.11657e-06	0.000801769	1	0.166667	0.285714	0.225806	rs174545-rs28456	http://www.ebi.ac.uk/efo/EFO_0010225	Lipid or lipoprotein measurement	http://www.ebi.ac.uk/efo/EFO_0004529	http://www.ebi.ac.uk/efo/EFO_0010386	Lipid or lipoprotein measurement	http://www.ebi.ac.uk/efo/EFO_0004529
alpha-linolenic acid measurement	fatty acid measurement, docosapentaenoic acid measurement	5	2	0	1	1	6.11658e-06	6.11657e-06	0.000801769	1	0.166667	0.285714	0.225806	rs174549-rs174547	http://www.ebi.ac.uk/efo/EFO_0007759	Lipid or lipoprotein measurement	http://www.ebi.ac.uk/efo/EFO_0004529	http://www.ebi.ac.uk/efo/EFO_0005110, http://www.ebi.ac.uk/efo/EFO_0006809	Lipid or lipoprotein measurement	http://www.ebi.ac.uk/efo/EFO_0004529
insulin sensitivity measurement	phosphatidylcholine 34:3 measurement	5	2	0	1	1	6.11658e-06	6.11657e-06	0.000801769	1	0.166667	0.285714	0.225806	rs174576-rs174541	http://www.ebi.ac.uk/efo/EFO_0004471	Other measurement	http://www.ebi.ac.uk/efo/EFO_0001444	http://www.ebi.ac.uk/efo/EFO_0010377	Lipid or lipoprotein measurement	http://www.ebi.ac.uk/efo/EFO_0004529
insulin sensitivity measurement	linoleic acid measurement	5	2	0	1	1	6.11658e-06	6.11657e-06	0.000801769	1	0.166667	0.285714	0.225806	rs174547-rs174541	http://www.ebi.ac.uk/efo/EFO_0004471	Other measurement	http://www.ebi.ac.uk/efo/EFO_0001444	http://www.ebi.ac.uk/efo/EFO_0006807	Lipid or lipoprotein measurement	http://www.ebi.ac.uk/efo/EFO_0004529
chronic hepatitis C virus infection	extranodal nasal NK/T cell lymphoma	5	2	0	1	1	6.11658e-06	6.11657e-06	0.000801769	1	0.166667	0.285714	0.225806	rs9271588-rs4273729	http://www.ebi.ac.uk/efo/EFO_0004220	Digestive system disorder	http://www.ebi.ac.uk/efo/EFO_0000405	http://purl.obolibrary.org/obo/MONDO_0019472	Cancer	http://www.ebi.ac.uk/efo/EFO_0000616
alpha-linolenic acid measurement	arachidonic acid measurement, fatty acid measurement	5	2	0	1	1	6.11658e-06	6.11657e-06	0.000801769	1	0.166667	0.285714	0.225806	rs174545-rs174547	http://www.ebi.ac.uk/efo/EFO_0007759	Lipid or lipoprotein measurement	http://www.ebi.ac.uk/efo/EFO_0004529	http://www.ebi.ac.uk/efo/EFO_0006808, http://www.ebi.ac.uk/efo/EFO_0005110	Lipid or lipoprotein measurement	http://www.ebi.ac.uk/efo/EFO_0004529
Peptic ulcer and gastro-oesophageal reflux disease (GORD) drug use measurement	polymyositis	5	2	0	1	1	6.11658e-06	6.11657e-06	0.000801769	1	0.166667	0.285714	0.225806	rs3094013-rs1619179	http://www.ebi.ac.uk/efo/EFO_0009923	Other measurement	http://www.ebi.ac.uk/efo/EFO_0001444	http://www.ebi.ac.uk/efo/EFO_0003063	Neurological disorder	http://www.ebi.ac.uk/efo/EFO_0000618
lysophosphatidylethanolamine measurement	phosphatidylcholine 38:5 measurement	5	2	0	1	1	6.11658e-06	6.11657e-06	0.000801769	1	0.166667	0.285714	0.225806	rs28456-rs174535	http://www.ebi.ac.uk/efo/EFO_0010225	Lipid or lipoprotein measurement	http://www.ebi.ac.uk/efo/EFO_0004529	http://www.ebi.ac.uk/efo/EFO_0010387	Lipid or lipoprotein measurement	http://www.ebi.ac.uk/efo/EFO_0004529
fetal hemoglobin measurement, Sickle cell anemia	hemoglobin A2 measurement	5	2	0	1	1	6.11658e-06	6.11657e-06	0.000801769	1	0.166667	0.285714	0.225806	rs9494145-rs9399137	http://www.ebi.ac.uk/efo/EFO_0004576, http://www.orpha.net/ORDO/Orphanet_232	Hematological measurement,Other disease	http://www.ebi.ac.uk/efo/EFO_0004503,http://www.ebi.ac.uk/efo/EFO_0000408	http://www.ebi.ac.uk/efo/EFO_0005845	Hematological measurement	http://www.ebi.ac.uk/efo/EFO_0004503
serum alpha-1-antitrypsin measurement	urinary sodium to creatinine ratio	5	2	1	0	1	6.11658e-06	6.11657e-06	0.000801769	1	0.166667	0.285714	0.225806	rs1260326	http://www.ebi.ac.uk/efo/EFO_0005415	Other measurement	http://www.ebi.ac.uk/efo/EFO_0001444	http://www.ebi.ac.uk/efo/EFO_0009883	Other measurement	http://www.ebi.ac.uk/efo/EFO_0001444
smoking behavior, emphysema pattern measurement	time to first cigarette measurement	5	2	0	1	1	6.11658e-06	6.11657e-06	0.000801769	1	0.166667	0.285714	0.225806	rs12914385-rs16969968	http://www.ebi.ac.uk/efo/EFO_0004318, http://www.ebi.ac.uk/efo/EFO_0005850	Biological process,Other measurement	http://purl.obolibrary.org/obo/GO_0008150,http://www.ebi.ac.uk/efo/EFO_0001444	http://www.ebi.ac.uk/efo/EFO_0010126	Other measurement	http://www.ebi.ac.uk/efo/EFO_0001444
Peptic ulcer and gastro-oesophageal reflux disease (GORD) drug use measurement	marginal zone B-cell lymphoma	5	2	0	1	1	6.11658e-06	6.11657e-06	0.000801769	1	0.166667	0.285714	0.225806	rs2922994-rs1619179	http://www.ebi.ac.uk/efo/EFO_0009923	Other measurement	http://www.ebi.ac.uk/efo/EFO_0001444	http://www.ebi.ac.uk/efo/EFO_1000630	Cancer	http://www.ebi.ac.uk/efo/EFO_0000616
insulin sensitivity measurement	oleic acid measurement	5	2	0	1	1	6.11658e-06	6.11657e-06	0.000801769	1	0.166667	0.285714	0.225806	rs102275-rs174541	http://www.ebi.ac.uk/efo/EFO_0004471	Other measurement	http://www.ebi.ac.uk/efo/EFO_0001444	http://www.ebi.ac.uk/efo/EFO_0006810	Lipid or lipoprotein measurement	http://www.ebi.ac.uk/efo/EFO_0004529
insulin sensitivity measurement	phosphatidylcholine 38:5 measurement	5	2	0	1	1	6.11658e-06	6.11657e-06	0.000801769	1	0.166667	0.285714	0.225806	rs174535-rs174541	http://www.ebi.ac.uk/efo/EFO_0004471	Other measurement	http://www.ebi.ac.uk/efo/EFO_0001444	http://www.ebi.ac.uk/efo/EFO_0010387	Lipid or lipoprotein measurement	http://www.ebi.ac.uk/efo/EFO_0004529
alpha-linolenic acid measurement	cholesteryl ester 20:4 measurement	5	2	1	0	1	6.11658e-06	6.11657e-06	0.000801769	1	0.166667	0.285714	0.225806	rs174547	http://www.ebi.ac.uk/efo/EFO_0007759	Lipid or lipoprotein measurement	http://www.ebi.ac.uk/efo/EFO_0004529	http://www.ebi.ac.uk/efo/EFO_0010348	Lipid or lipoprotein measurement	http://www.ebi.ac.uk/efo/EFO_0004529
insulin sensitivity measurement	plasma betaine measurement, angiographic measurement	5	2	1	0	1	6.11658e-06	6.11657e-06	0.000801769	1	0.166667	0.285714	0.225806	rs715	http://www.ebi.ac.uk/efo/EFO_0004471	Other measurement	http://www.ebi.ac.uk/efo/EFO_0001444	http://www.ebi.ac.uk/efo/EFO_0007787, http://www.ebi.ac.uk/efo/EFO_0006512	Cardiovascular measurement	http://www.ebi.ac.uk/efo/EFO_0004298
fibroblast growth factor 23 measurement	platelet reactivity measurement	5	2	0	1	1	6.11658e-06	6.11657e-06	0.000801769	1	0.166667	0.285714	0.225806	rs687621-rs2769071	http://www.ebi.ac.uk/efo/EFO_0009381	Other measurement	http://www.ebi.ac.uk/efo/EFO_0001444	http://www.ebi.ac.uk/efo/EFO_0004985	Cardiovascular measurement	http://www.ebi.ac.uk/efo/EFO_0004298
amino acid measurement, threonine measurement	lysine measurement, amino acid measurement	5	2	1	0	1	6.11658e-06	6.11657e-06	0.000801769	1	0.166667	0.285714	0.225806	rs1744297	http://www.ebi.ac.uk/efo/EFO_0005134, http://www.ebi.ac.uk/efo/EFO_0009775	Other measurement	http://www.ebi.ac.uk/efo/EFO_0001444	http://www.ebi.ac.uk/efo/EFO_0005002, http://www.ebi.ac.uk/efo/EFO_0005134	Other measurement	http://www.ebi.ac.uk/efo/EFO_0001444
amino acid measurement, threonine measurement	asparagine measurement	5	2	1	0	1	6.11658e-06	6.11657e-06	0.000801769	1	0.166667	0.285714	0.225806	rs1744297	http://www.ebi.ac.uk/efo/EFO_0005134, http://www.ebi.ac.uk/efo/EFO_0009775	Other measurement	http://www.ebi.ac.uk/efo/EFO_0001444	http://www.ebi.ac.uk/efo/EFO_0009766	Other measurement	http://www.ebi.ac.uk/efo/EFO_0001444
insulin sensitivity measurement	lysophosphatidylethanolamine 20:4 measurement	5	2	0	1	1	6.11658e-06	6.11657e-06	0.000801769	1	0.166667	0.285714	0.225806	rs174548-rs174541	http://www.ebi.ac.uk/efo/EFO_0004471	Other measurement	http://www.ebi.ac.uk/efo/EFO_0001444	http://www.ebi.ac.uk/efo/EFO_0010370	Lipid or lipoprotein measurement	http://www.ebi.ac.uk/efo/EFO_0004529
amino acid measurement, threonine measurement	histidine measurement, amino acid measurement	5	2	1	0	1	6.11658e-06	6.11657e-06	0.000801769	1	0.166667	0.285714	0.225806	rs1744297	http://www.ebi.ac.uk/efo/EFO_0005134, http://www.ebi.ac.uk/efo/EFO_0009775	Other measurement	http://www.ebi.ac.uk/efo/EFO_0001444	http://www.ebi.ac.uk/efo/EFO_0009769, http://www.ebi.ac.uk/efo/EFO_0005134	Other measurement	http://www.ebi.ac.uk/efo/EFO_0001444
fibroblast growth factor 23 measurement	type I diabetes mellitus, autoantibody measurement	5	2	0	1	1	6.11658e-06	6.11657e-06	0.000801769	1	0.166667	0.285714	0.225806	rs2769071-rs657152	http://www.ebi.ac.uk/efo/EFO_0009381	Other measurement	http://www.ebi.ac.uk/efo/EFO_0001444	http://www.ebi.ac.uk/efo/EFO_0001359, http://www.ebi.ac.uk/efo/EFO_0004866	Metabolic disorder,Other measurement	http://www.ebi.ac.uk/efo/EFO_0000589,http://www.ebi.ac.uk/efo/EFO_0001444
anti-anoctamin 2 antibody measurement	extranodal nasal NK/T cell lymphoma	5	2	0	1	1	6.11658e-06	6.11657e-06	0.000801769	1	0.166667	0.285714	0.225806	rs9271588-rs1964995	http://www.ebi.ac.uk/efo/EFO_0010150	Other measurement	http://www.ebi.ac.uk/efo/EFO_0001444	http://purl.obolibrary.org/obo/MONDO_0019472	Cancer	http://www.ebi.ac.uk/efo/EFO_0000616
chronic hepatitis C virus infection	pemphigus	5	2	0	1	1	6.11658e-06	6.11657e-06	0.000801769	1	0.166667	0.285714	0.225806	rs9469220-rs4273729	http://www.ebi.ac.uk/efo/EFO_0004220	Digestive system disorder	http://www.ebi.ac.uk/efo/EFO_0000405	http://www.ebi.ac.uk/efo/EFO_1000749	Immune system disorder	http://www.ebi.ac.uk/efo/EFO_0000540
base metabolic rate measurement	height-adjusted body mass index	5	2	0	1	1	6.11658e-06	6.11657e-06	0.000801769	1	0.166667	0.285714	0.225806	rs1558902-rs1421085	http://www.ebi.ac.uk/efo/EFO_0007777	Other measurement	http://www.ebi.ac.uk/efo/EFO_0001444	http://www.ebi.ac.uk/efo/EFO_0005851	Body measurement	http://www.ebi.ac.uk/efo/EFO_0004324
base metabolic rate measurement	longitudinal BMI measurement, age at assessment	5	2	1	0	1	6.11658e-06	6.11657e-06	0.000801769	1	0.166667	0.285714	0.225806	rs1421085	http://www.ebi.ac.uk/efo/EFO_0007777	Other measurement	http://www.ebi.ac.uk/efo/EFO_0001444	http://www.ebi.ac.uk/efo/EFO_0005937, http://www.ebi.ac.uk/efo/EFO_0008007	Body measurement,Other measurement	http://www.ebi.ac.uk/efo/EFO_0004324,http://www.ebi.ac.uk/efo/EFO_0001444
hippocampus molecular layer volume	presubiculum volume	5	2	0	1	1	6.11658e-06	6.11657e-06	0.000801769	1	0.166667	0.285714	0.225806	rs77956314-rs7137149	http://www.ebi.ac.uk/efo/EFO_0009397	Other measurement	http://www.ebi.ac.uk/efo/EFO_0001444	http://www.ebi.ac.uk/efo/EFO_0009400	Other measurement	http://www.ebi.ac.uk/efo/EFO_0001444
fibroblast growth factor 23 measurement	tumor necrosis factor-alpha measurement	5	2	0	1	1	6.11658e-06	6.11657e-06	0.000801769	1	0.166667	0.285714	0.225806	rs505922-rs2769071	http://www.ebi.ac.uk/efo/EFO_0009381	Other measurement	http://www.ebi.ac.uk/efo/EFO_0001444	http://www.ebi.ac.uk/efo/EFO_0004684	Inflammatory measurement	http://www.ebi.ac.uk/efo/EFO_0004872
amino acid measurement, threonine measurement	tryptophan measurement, amino acid measurement	5	2	1	0	1	6.11658e-06	6.11657e-06	0.000801769	1	0.166667	0.285714	0.225806	rs1744297	http://www.ebi.ac.uk/efo/EFO_0005134, http://www.ebi.ac.uk/efo/EFO_0009775	Other measurement	http://www.ebi.ac.uk/efo/EFO_0001444	http://www.ebi.ac.uk/efo/EFO_0008534, http://www.ebi.ac.uk/efo/EFO_0005134	Other measurement	http://www.ebi.ac.uk/efo/EFO_0001444
amino acid measurement, threonine measurement	asparagine measurement, amino acid measurement	5	2	1	0	1	6.11658e-06	6.11657e-06	0.000801769	1	0.166667	0.285714	0.225806	rs1744297	http://www.ebi.ac.uk/efo/EFO_0005134, http://www.ebi.ac.uk/efo/EFO_0009775	Other measurement	http://www.ebi.ac.uk/efo/EFO_0001444	http://www.ebi.ac.uk/efo/EFO_0009766, http://www.ebi.ac.uk/efo/EFO_0005134	Other measurement	http://www.ebi.ac.uk/efo/EFO_0001444
P-Selectin measurement	e-selectin measurement	2	5	0	1	1	6.11658e-06	6.11657e-06	0.000801769	1	0.166667	0.285714	0.225806	rs2519093-rs651007	http://www.ebi.ac.uk/efo/EFO_0008254	Other measurement	http://www.ebi.ac.uk/efo/EFO_0001444	http://www.ebi.ac.uk/efo/EFO_0004575	Inflammatory measurement	http://www.ebi.ac.uk/efo/EFO_0004872
platelet reactivity measurement	vascular endothelial growth factor receptor 3 measurement	2	5	0	1	1	6.11658e-06	6.11657e-06	0.000801769	1	0.166667	0.285714	0.225806	rs579459-rs651007	http://www.ebi.ac.uk/efo/EFO_0004985	Cardiovascular measurement	http://www.ebi.ac.uk/efo/EFO_0004298	http://www.ebi.ac.uk/efo/EFO_0008315	Other measurement	http://www.ebi.ac.uk/efo/EFO_0001444
Cognitive impairment	t-tau measurement	2	5	0	1	1	6.11658e-06	6.11657e-06	0.000801769	1	0.166667	0.285714	0.225806	rs769449-rs6857	http://purl.obolibrary.org/obo/HP_0100543	Other trait	http://www.ebi.ac.uk/efo/EFO_0000001	http://www.ebi.ac.uk/efo/EFO_0004760	Other measurement	http://www.ebi.ac.uk/efo/EFO_0001444
p-tau:beta-amyloid 1-42 ratio measurement	t-tau measurement	2	5	0	1	1	6.11658e-06	6.11657e-06	0.000801769	1	0.166667	0.285714	0.225806	rs769449-rs4420638	http://www.ebi.ac.uk/efo/EFO_0007709	Other measurement	http://www.ebi.ac.uk/efo/EFO_0001444	http://www.ebi.ac.uk/efo/EFO_0004760	Other measurement	http://www.ebi.ac.uk/efo/EFO_0001444
cholesteryl ester 20:4 measurement	lysophosphatidylethanolamine measurement	2	5	0	1	1	6.11658e-06	6.11657e-06	0.000801769	1	0.166667	0.285714	0.225806	rs174547-rs28456	http://www.ebi.ac.uk/efo/EFO_0010348	Lipid or lipoprotein measurement	http://www.ebi.ac.uk/efo/EFO_0004529	http://www.ebi.ac.uk/efo/EFO_0010225	Lipid or lipoprotein measurement	http://www.ebi.ac.uk/efo/EFO_0004529
percent glycated albumin	triglyceride measurement, blood pressure	2	5	0	1	1	6.11658e-06	6.11657e-06	0.000801769	1	0.166667	0.285714	0.225806	rs780093-rs1260326	http://www.ebi.ac.uk/efo/EFO_0009304	Other measurement	http://www.ebi.ac.uk/efo/EFO_0001444	http://www.ebi.ac.uk/efo/EFO_0004530, http://www.ebi.ac.uk/efo/EFO_0004325	Other measurement,Lipid or lipoprotein measurement	http://www.ebi.ac.uk/efo/EFO_0004529,http://www.ebi.ac.uk/efo/EFO_0001444
phosphatidylcholine 34:3 measurement	serum alpha-1-antitrypsin measurement	2	5	1	0	1	6.11658e-06	6.11657e-06	0.000801769	1	0.166667	0.285714	0.225806	rs1260326	http://www.ebi.ac.uk/efo/EFO_0010377	Lipid or lipoprotein measurement	http://www.ebi.ac.uk/efo/EFO_0004529	http://www.ebi.ac.uk/efo/EFO_0005415	Other measurement	http://www.ebi.ac.uk/efo/EFO_0001444
COVID-19	fibroblast growth factor 23 measurement	2	5	0	1	1	6.11658e-06	6.11657e-06	0.000801769	1	0.166667	0.285714	0.225806	rs2769071-rs657152	http://purl.obolibrary.org/obo/MONDO_0100096	Other disease	http://www.ebi.ac.uk/efo/EFO_0000408	http://www.ebi.ac.uk/efo/EFO_0009381	Other measurement	http://www.ebi.ac.uk/efo/EFO_0001444
lactate measurement	triglyceride measurement, blood pressure	2	5	0	1	1	6.11658e-06	6.11657e-06	0.000801769	1	0.166667	0.285714	0.225806	rs780093-rs1260326	http://www.ebi.ac.uk/efo/EFO_0007745	Other measurement	http://www.ebi.ac.uk/efo/EFO_0001444	http://www.ebi.ac.uk/efo/EFO_0004530, http://www.ebi.ac.uk/efo/EFO_0004325	Other measurement,Lipid or lipoprotein measurement	http://www.ebi.ac.uk/efo/EFO_0004529,http://www.ebi.ac.uk/efo/EFO_0001444
central nervous system non-hodgkin lymphoma	diffuse large B-cell lymphoma	2	5	1	0	1	6.11658e-06	6.11657e-06	0.000801769	1	0.166667	0.285714	0.225806	rs116446171	http://purl.obolibrary.org/obo/MONDO_0044887	Cancer	http://www.ebi.ac.uk/efo/EFO_0000616	http://www.ebi.ac.uk/efo/EFO_0000403	Cancer	http://www.ebi.ac.uk/efo/EFO_0000616
femoral neck size	intertrochanteric region size	2	5	1	0	1	6.11658e-06	6.11657e-06	0.000801769	1	0.166667	0.285714	0.225806	rs143384	http://www.ebi.ac.uk/efo/EFO_0010076	Body measurement	http://www.ebi.ac.uk/efo/EFO_0004324	http://www.ebi.ac.uk/efo/EFO_0010075	Body measurement	http://www.ebi.ac.uk/efo/EFO_0004324
fish consumption measurement	gout, hyperuricemia	2	5	1	0	1	6.11658e-06	6.11657e-06	0.000801769	1	0.166667	0.285714	0.225806	rs671	http://www.ebi.ac.uk/efo/EFO_0010139	Other measurement	http://www.ebi.ac.uk/efo/EFO_0001444	http://www.ebi.ac.uk/efo/EFO_0004274, http://www.ebi.ac.uk/efo/EFO_0009104	Metabolic disorder	http://www.ebi.ac.uk/efo/EFO_0000589
cotinine measurement, cigarettes per day measurement	treatment refractory schizophrenia, response to clozapine	2	5	0	1	1	6.11658e-06	6.11657e-06	0.000801769	1	0.166667	0.285714	0.225806	rs294778-rs10023464	http://www.ebi.ac.uk/efo/EFO_0007813, http://www.ebi.ac.uk/efo/EFO_0006525	Other measurement	http://www.ebi.ac.uk/efo/EFO_0001444	http://www.ebi.ac.uk/efo/EFO_0004609, http://purl.obolibrary.org/obo/GO_0097338	Neurological disorder,Response to drug	http://www.ebi.ac.uk/efo/EFO_0000618,http://purl.obolibrary.org/obo/GO_0042493
cerebral amyloid angiopathy, neurofibrillary tangles measurement	p-tau measurement	2	5	0	1	1	6.11658e-06	6.11657e-06	0.000801769	1	0.166667	0.285714	0.225806	rs769449-rs429358	http://www.ebi.ac.uk/efo/EFO_0006790, http://www.ebi.ac.uk/efo/EFO_0006797	Metabolic disorder,Other measurement	http://www.ebi.ac.uk/efo/EFO_0000589,http://www.ebi.ac.uk/efo/EFO_0001444	http://www.ebi.ac.uk/efo/EFO_0004763	Other measurement	http://www.ebi.ac.uk/efo/EFO_0001444
fatty acid measurement, linoleic acid measurement	insulin sensitivity measurement	2	5	0	1	1	6.11658e-06	6.11657e-06	0.000801769	1	0.166667	0.285714	0.225806	rs174550-rs174541	http://www.ebi.ac.uk/efo/EFO_0005110, http://www.ebi.ac.uk/efo/EFO_0006807	Lipid or lipoprotein measurement	http://www.ebi.ac.uk/efo/EFO_0004529	http://www.ebi.ac.uk/efo/EFO_0004471	Other measurement	http://www.ebi.ac.uk/efo/EFO_0001444
thrombomodulin measurement	vascular endothelial growth factor receptor 3 measurement	2	5	0	1	1	6.11658e-06	6.11657e-06	0.000801769	1	0.166667	0.285714	0.225806	rs8176693-rs8176749	http://www.ebi.ac.uk/efo/EFO_0007774	Other measurement	http://www.ebi.ac.uk/efo/EFO_0001444	http://www.ebi.ac.uk/efo/EFO_0008315	Other measurement	http://www.ebi.ac.uk/efo/EFO_0001444
age-related macular degeneration, wet macular degeneration	hemopexin measurement	2	5	0	1	1	6.11658e-06	6.11657e-06	0.000801769	1	0.166667	0.285714	0.225806	rs800292-rs10801582	http://www.ebi.ac.uk/efo/EFO_0001365, http://www.ebi.ac.uk/efo/EFO_0004683	Neurological disorder	http://www.ebi.ac.uk/efo/EFO_0000618	http://www.ebi.ac.uk/efo/EFO_0008149	Other measurement	http://www.ebi.ac.uk/efo/EFO_0001444
percent glycated albumin	serum alpha-1-antitrypsin measurement	2	5	1	0	1	6.11658e-06	6.11657e-06	0.000801769	1	0.166667	0.285714	0.225806	rs1260326	http://www.ebi.ac.uk/efo/EFO_0009304	Other measurement	http://www.ebi.ac.uk/efo/EFO_0001444	http://www.ebi.ac.uk/efo/EFO_0005415	Other measurement	http://www.ebi.ac.uk/efo/EFO_0001444
endothelial growth factor measurement, angiopoietin-2 receptor measurement	vascular endothelial growth factor receptor 3 measurement	2	5	0	1	1	6.11658e-06	6.11657e-06	0.000801769	1	0.166667	0.285714	0.225806	rs8176693-rs8176749	http://www.ebi.ac.uk/efo/EFO_0006900, http://www.ebi.ac.uk/efo/EFO_0006902	Cardiovascular measurement	http://www.ebi.ac.uk/efo/EFO_0004298	http://www.ebi.ac.uk/efo/EFO_0008315	Other measurement	http://www.ebi.ac.uk/efo/EFO_0001444
phosphatidylcholine 36:4 measurement	type II diabetes mellitus, asthma	2	5	0	1	1	6.11658e-06	6.11657e-06	0.000801769	1	0.166667	0.285714	0.225806	rs174584-rs102275	http://www.ebi.ac.uk/efo/EFO_0010382	Lipid or lipoprotein measurement	http://www.ebi.ac.uk/efo/EFO_0004529	http://www.ebi.ac.uk/efo/EFO_0001360, http://www.ebi.ac.uk/efo/EFO_0000270	Metabolic disorder,Other disease	http://www.ebi.ac.uk/efo/EFO_0000589,http://www.ebi.ac.uk/efo/EFO_0000408
lactate measurement	non-alcoholic fatty liver disease	2	5	1	0	1	6.11658e-06	6.11657e-06	0.000801769	1	0.166667	0.285714	0.225806	rs1260326	http://www.ebi.ac.uk/efo/EFO_0007745	Other measurement	http://www.ebi.ac.uk/efo/EFO_0001444	http://www.ebi.ac.uk/efo/EFO_0003095	Digestive system disorder	http://www.ebi.ac.uk/efo/EFO_0000405
fatty acid measurement, docosapentaenoic acid measurement	phosphatidylcholine ether measurement	2	5	0	1	1	6.11658e-06	6.11657e-06	0.000801769	1	0.166667	0.285714	0.225806	rs174549-rs7943728-rs28456	http://www.ebi.ac.uk/efo/EFO_0005110, http://www.ebi.ac.uk/efo/EFO_0006809	Lipid or lipoprotein measurement	http://www.ebi.ac.uk/efo/EFO_0004529	http://www.ebi.ac.uk/efo/EFO_0010227	Lipid or lipoprotein measurement	http://www.ebi.ac.uk/efo/EFO_0004529
cholesteryl ester 20:4 measurement	phosphatidylcholine ether measurement	2	5	0	1	1	6.11658e-06	6.11657e-06	0.000801769	1	0.166667	0.285714	0.225806	rs174547-rs28456	http://www.ebi.ac.uk/efo/EFO_0010348	Lipid or lipoprotein measurement	http://www.ebi.ac.uk/efo/EFO_0004529	http://www.ebi.ac.uk/efo/EFO_0010227	Lipid or lipoprotein measurement	http://www.ebi.ac.uk/efo/EFO_0004529
mortality	nicotine dependence	2	5	0	1	1	6.11658e-06	6.11657e-06	0.000801769	1	0.166667	0.285714	0.225806	rs10519203-rs1051730	http://www.ebi.ac.uk/efo/EFO_0004352	Other measurement	http://www.ebi.ac.uk/efo/EFO_0001444	http://www.ebi.ac.uk/efo/EFO_0003768	Neurological disorder	http://www.ebi.ac.uk/efo/EFO_0000618
P-Selectin measurement	iron biomarker measurement, ferritin measurement	2	5	1	0	1	6.11658e-06	6.11657e-06	0.000801769	1	0.166667	0.285714	0.225806	rs651007	http://www.ebi.ac.uk/efo/EFO_0008254	Other measurement	http://www.ebi.ac.uk/efo/EFO_0001444	http://www.ebi.ac.uk/efo/EFO_0004461, http://www.ebi.ac.uk/efo/EFO_0004459	Other measurement	http://www.ebi.ac.uk/efo/EFO_0001444
phosphatidylcholine 38:5 measurement	type II diabetes mellitus, asthma	2	5	0	1	1	6.11658e-06	6.11657e-06	0.000801769	1	0.166667	0.285714	0.225806	rs174584-rs174535	http://www.ebi.ac.uk/efo/EFO_0010387	Lipid or lipoprotein measurement	http://www.ebi.ac.uk/efo/EFO_0004529	http://www.ebi.ac.uk/efo/EFO_0001360, http://www.ebi.ac.uk/efo/EFO_0000270	Metabolic disorder,Other disease	http://www.ebi.ac.uk/efo/EFO_0000589,http://www.ebi.ac.uk/efo/EFO_0000408
height-adjusted body mass index	longitudinal BMI measurement	2	5	1	0	1	6.11658e-06	6.11657e-06	0.000801769	1	0.166667	0.285714	0.225806	rs1558902	http://www.ebi.ac.uk/efo/EFO_0005851	Body measurement	http://www.ebi.ac.uk/efo/EFO_0004324	http://www.ebi.ac.uk/efo/EFO_0005937	Body measurement	http://www.ebi.ac.uk/efo/EFO_0004324
triacylglycerol 54:5 measurement	triglyceride measurement, blood pressure	2	5	0	1	1	6.11658e-06	6.11657e-06	0.000801769	1	0.166667	0.285714	0.225806	rs964184-rs2266788	http://www.ebi.ac.uk/efo/EFO_0010423	Lipid or lipoprotein measurement	http://www.ebi.ac.uk/efo/EFO_0004529	http://www.ebi.ac.uk/efo/EFO_0004530, http://www.ebi.ac.uk/efo/EFO_0004325	Other measurement,Lipid or lipoprotein measurement	http://www.ebi.ac.uk/efo/EFO_0004529,http://www.ebi.ac.uk/efo/EFO_0001444
omega-3 polyunsaturated fatty acid measurement, metabolic syndrome	phosphatidylcholine ether measurement	2	5	0	1	1	6.11658e-06	6.11657e-06	0.000801769	1	0.166667	0.285714	0.225806	rs174547-rs28456	http://www.ebi.ac.uk/efo/EFO_0010119, http://www.ebi.ac.uk/efo/EFO_0000195	Metabolic disorder,Lipid or lipoprotein measurement	http://www.ebi.ac.uk/efo/EFO_0004529,http://www.ebi.ac.uk/efo/EFO_0000589	http://www.ebi.ac.uk/efo/EFO_0010227	Lipid or lipoprotein measurement	http://www.ebi.ac.uk/efo/EFO_0004529
CD209 antigen measurement	e-selectin measurement	2	5	0	1	1	6.11658e-06	6.11657e-06	0.000801769	1	0.166667	0.285714	0.225806	rs2519093-rs505922	http://www.ebi.ac.uk/efo/EFO_0008077	Other measurement	http://www.ebi.ac.uk/efo/EFO_0001444	http://www.ebi.ac.uk/efo/EFO_0004575	Inflammatory measurement	http://www.ebi.ac.uk/efo/EFO_0004872
Mental deterioration	p-tau measurement	2	5	1	0	1	6.11658e-06	6.11657e-06	0.000801769	1	0.166667	0.285714	0.225806	rs769449	http://purl.obolibrary.org/obo/HP_0001268	Other trait	http://www.ebi.ac.uk/efo/EFO_0000001	http://www.ebi.ac.uk/efo/EFO_0004763	Other measurement	http://www.ebi.ac.uk/efo/EFO_0001444
Cognitive impairment	p-tau measurement	2	5	0	1	1	6.11658e-06	6.11657e-06	0.000801769	1	0.166667	0.285714	0.225806	rs769449-rs6857	http://purl.obolibrary.org/obo/HP_0100543	Other trait	http://www.ebi.ac.uk/efo/EFO_0000001	http://www.ebi.ac.uk/efo/EFO_0004763	Other measurement	http://www.ebi.ac.uk/efo/EFO_0001444
lactate measurement	serum alpha-1-antitrypsin measurement	2	5	1	0	1	6.11658e-06	6.11657e-06	0.000801769	1	0.166667	0.285714	0.225806	rs1260326	http://www.ebi.ac.uk/efo/EFO_0007745	Other measurement	http://www.ebi.ac.uk/efo/EFO_0001444	http://www.ebi.ac.uk/efo/EFO_0005415	Other measurement	http://www.ebi.ac.uk/efo/EFO_0001444
pulmonary artery enlargement, chronic obstructive pulmonary disease	smoking behavior, emphysema pattern measurement	2	5	0	1	1	6.11658e-06	6.11657e-06	0.000801769	1	0.166667	0.285714	0.225806	rs17486278-rs12914385	http://www.ebi.ac.uk/efo/EFO_0006347, http://www.ebi.ac.uk/efo/EFO_0000341	Other trait,Other disease	http://www.ebi.ac.uk/efo/EFO_0000001,http://www.ebi.ac.uk/efo/EFO_0000408	http://www.ebi.ac.uk/efo/EFO_0004318, http://www.ebi.ac.uk/efo/EFO_0005850	Biological process,Other measurement	http://purl.obolibrary.org/obo/GO_0008150,http://www.ebi.ac.uk/efo/EFO_0001444
phosphatidylcholine 34:3 measurement	triglyceride measurement, blood pressure	2	5	0	1	1	6.11658e-06	6.11657e-06	0.000801769	1	0.166667	0.285714	0.225806	rs780093-rs1260326	http://www.ebi.ac.uk/efo/EFO_0010377	Lipid or lipoprotein measurement	http://www.ebi.ac.uk/efo/EFO_0004529	http://www.ebi.ac.uk/efo/EFO_0004530, http://www.ebi.ac.uk/efo/EFO_0004325	Other measurement,Lipid or lipoprotein measurement	http://www.ebi.ac.uk/efo/EFO_0004529,http://www.ebi.ac.uk/efo/EFO_0001444
C-X-C motif chemokine 5 measurement	alkaline phosphatase measurement, liver enzyme measurement	2	5	0	1	1	6.11658e-06	6.11657e-06	0.000801769	1	0.166667	0.285714	0.225806	rs12355784-rs2393967	http://www.ebi.ac.uk/efo/EFO_0008058	Other measurement	http://www.ebi.ac.uk/efo/EFO_0001444	http://www.ebi.ac.uk/efo/EFO_0004533, http://www.ebi.ac.uk/efo/EFO_0004582	Liver enzyme measurement,Other measurement	http://www.ebi.ac.uk/efo/EFO_0004582,http://www.ebi.ac.uk/efo/EFO_0001444
phosphatidylcholine 38:4 measurement	phosphatidylcholine ether measurement	2	5	0	1	1	6.11658e-06	6.11657e-06	0.000801769	1	0.166667	0.285714	0.225806	rs174545-rs28456	http://www.ebi.ac.uk/efo/EFO_0010386	Lipid or lipoprotein measurement	http://www.ebi.ac.uk/efo/EFO_0004529	http://www.ebi.ac.uk/efo/EFO_0010227	Lipid or lipoprotein measurement	http://www.ebi.ac.uk/efo/EFO_0004529
Waldenstrom macroglobulinemia	diffuse large B-cell lymphoma	2	5	1	0	1	6.11658e-06	6.11657e-06	0.000801769	1	0.166667	0.285714	0.225806	rs116446171	http://www.ebi.ac.uk/efo/EFO_0009441	Cancer	http://www.ebi.ac.uk/efo/EFO_0000616	http://www.ebi.ac.uk/efo/EFO_0000403	Cancer	http://www.ebi.ac.uk/efo/EFO_0000616
inflammatory response	triple-negative breast cancer	2	5	0	1	1	6.11658e-06	6.11657e-06	0.000801769	1	0.166667	0.285714	0.225806	rs2464195-rs2650000	http://purl.obolibrary.org/obo/GO_0006954	Biological process	http://purl.obolibrary.org/obo/GO_0008150	http://www.ebi.ac.uk/efo/EFO_0005537	Cancer	http://www.ebi.ac.uk/efo/EFO_0000616
apolipoprotein A-IV measurement	cardiac troponin I measurement	2	5	0	1	1	6.11658e-06	6.11657e-06	0.000801769	1	0.166667	0.285714	0.225806	rs4241819-rs4253248	http://www.ebi.ac.uk/efo/EFO_0007848	Lipid or lipoprotein measurement	http://www.ebi.ac.uk/efo/EFO_0004732	http://www.ebi.ac.uk/efo/EFO_0010071	Cardiovascular measurement	http://www.ebi.ac.uk/efo/EFO_0004298
cystatin C measurement, chronic kidney disease	thyroid peroxidase antibody measurement	2	5	1	0	1	6.11658e-06	6.11657e-06	0.000801769	1	0.166667	0.285714	0.225806	rs653178	http://www.ebi.ac.uk/efo/EFO_0004617, http://www.ebi.ac.uk/efo/EFO_0003884	Other measurement,Other disease	http://www.ebi.ac.uk/efo/EFO_0000408,http://www.ebi.ac.uk/efo/EFO_0001444	http://www.ebi.ac.uk/efo/EFO_0005666	Other measurement	http://www.ebi.ac.uk/efo/EFO_0001444
Dementia, Alzheimer's disease neuropathologic change	t-tau measurement	2	5	0	1	1	6.11658e-06	6.11657e-06	0.000801769	1	0.166667	0.285714	0.225806	rs769449-rs6857	http://purl.obolibrary.org/obo/HP_0000726, http://www.ebi.ac.uk/efo/EFO_0006801	Neurological disorder,Other trait	http://www.ebi.ac.uk/efo/EFO_0000618,http://www.ebi.ac.uk/efo/EFO_0000001	http://www.ebi.ac.uk/efo/EFO_0004760	Other measurement	http://www.ebi.ac.uk/efo/EFO_0001444
Alzheimer's disease, amyloid-beta measurement	t-tau measurement	2	5	0	1	1	6.11658e-06	6.11657e-06	0.000801769	1	0.166667	0.285714	0.225806	rs769449-rs429358	http://www.ebi.ac.uk/efo/EFO_0000249, http://www.ebi.ac.uk/efo/EFO_0005194	Neurological disorder,Other measurement	http://www.ebi.ac.uk/efo/EFO_0000618,http://www.ebi.ac.uk/efo/EFO_0001444	http://www.ebi.ac.uk/efo/EFO_0004760	Other measurement	http://www.ebi.ac.uk/efo/EFO_0001444
gondoic acid measurement	lysophosphatidylethanolamine measurement	2	5	0	1	1	6.11658e-06	6.11657e-06	0.000801769	1	0.166667	0.285714	0.225806	rs28456-rs174528	http://www.ebi.ac.uk/efo/EFO_0007975	Lipid or lipoprotein measurement	http://www.ebi.ac.uk/efo/EFO_0004529	http://www.ebi.ac.uk/efo/EFO_0010225	Lipid or lipoprotein measurement	http://www.ebi.ac.uk/efo/EFO_0004529
fatty acid measurement, docosapentaenoic acid measurement	insulin sensitivity measurement	2	5	0	1	1	6.11658e-06	6.11657e-06	0.000801769	1	0.166667	0.285714	0.225806	rs174549-rs174541	http://www.ebi.ac.uk/efo/EFO_0005110, http://www.ebi.ac.uk/efo/EFO_0006809	Lipid or lipoprotein measurement	http://www.ebi.ac.uk/efo/EFO_0004529	http://www.ebi.ac.uk/efo/EFO_0004471	Other measurement	http://www.ebi.ac.uk/efo/EFO_0001444
P-Selectin measurement	vascular endothelial growth factor receptor 3 measurement	2	5	1	0	1	6.11658e-06	6.11657e-06	0.000801769	1	0.166667	0.285714	0.225806	rs651007	http://www.ebi.ac.uk/efo/EFO_0008254	Other measurement	http://www.ebi.ac.uk/efo/EFO_0001444	http://www.ebi.ac.uk/efo/EFO_0008315	Other measurement	http://www.ebi.ac.uk/efo/EFO_0001444
omega-3 polyunsaturated fatty acid measurement, metabolic syndrome	type II diabetes mellitus, asthma	2	5	0	1	1	6.11658e-06	6.11657e-06	0.000801769	1	0.166667	0.285714	0.225806	rs174584-rs174547	http://www.ebi.ac.uk/efo/EFO_0010119, http://www.ebi.ac.uk/efo/EFO_0000195	Metabolic disorder,Lipid or lipoprotein measurement	http://www.ebi.ac.uk/efo/EFO_0004529,http://www.ebi.ac.uk/efo/EFO_0000589	http://www.ebi.ac.uk/efo/EFO_0001360, http://www.ebi.ac.uk/efo/EFO_0000270	Metabolic disorder,Other disease	http://www.ebi.ac.uk/efo/EFO_0000589,http://www.ebi.ac.uk/efo/EFO_0000408
adhesion molecule measurement, ICAM-1 measurement	iron biomarker measurement, ferritin measurement	2	5	0	1	1	6.11658e-06	6.11657e-06	0.000801769	1	0.166667	0.285714	0.225806	rs649129-rs651007	http://www.ebi.ac.uk/efo/EFO_0004522, http://www.ebi.ac.uk/efo/EFO_0004520	Other measurement,Cardiovascular measurement	http://www.ebi.ac.uk/efo/EFO_0004298,http://www.ebi.ac.uk/efo/EFO_0001444	http://www.ebi.ac.uk/efo/EFO_0004461, http://www.ebi.ac.uk/efo/EFO_0004459	Other measurement	http://www.ebi.ac.uk/efo/EFO_0001444
Alzheimer's disease, vascular dementia	p-tau measurement	2	5	0	1	1	6.11658e-06	6.11657e-06	0.000801769	1	0.166667	0.285714	0.225806	rs769449-rs429358	http://www.ebi.ac.uk/efo/EFO_0000249, http://www.ebi.ac.uk/efo/EFO_0004718	Neurological disorder,Cardiovascular disease	http://www.ebi.ac.uk/efo/EFO_0000618,http://www.ebi.ac.uk/efo/EFO_0000319	http://www.ebi.ac.uk/efo/EFO_0004763	Other measurement	http://www.ebi.ac.uk/efo/EFO_0001444
cholesteryl ester 18:3 measurement	insulin sensitivity measurement	2	5	0	1	1	6.11658e-06	6.11657e-06	0.000801769	1	0.166667	0.285714	0.225806	rs174535-rs174541	http://www.ebi.ac.uk/efo/EFO_0010346	Lipid or lipoprotein measurement	http://www.ebi.ac.uk/efo/EFO_0004529	http://www.ebi.ac.uk/efo/EFO_0004471	Other measurement	http://www.ebi.ac.uk/efo/EFO_0001444
gondoic acid measurement	non-alcoholic fatty liver disease	2	5	0	1	1	6.11658e-06	6.11657e-06	0.000801769	1	0.166667	0.285714	0.225806	rs780094-rs1260326	http://www.ebi.ac.uk/efo/EFO_0007975	Lipid or lipoprotein measurement	http://www.ebi.ac.uk/efo/EFO_0004529	http://www.ebi.ac.uk/efo/EFO_0003095	Digestive system disorder	http://www.ebi.ac.uk/efo/EFO_0000405
CD209 antigen measurement	alkaline phosphatase measurement, liver enzyme measurement	2	5	0	1	1	6.11658e-06	6.11657e-06	0.000801769	1	0.166667	0.285714	0.225806	rs505922-rs657152	http://www.ebi.ac.uk/efo/EFO_0008077	Other measurement	http://www.ebi.ac.uk/efo/EFO_0001444	http://www.ebi.ac.uk/efo/EFO_0004533, http://www.ebi.ac.uk/efo/EFO_0004582	Liver enzyme measurement,Other measurement	http://www.ebi.ac.uk/efo/EFO_0004582,http://www.ebi.ac.uk/efo/EFO_0001444
gondoic acid measurement	serum alpha-1-antitrypsin measurement	2	5	0	1	1	6.11658e-06	6.11657e-06	0.000801769	1	0.166667	0.285714	0.225806	rs780094-rs1260326	http://www.ebi.ac.uk/efo/EFO_0007975	Lipid or lipoprotein measurement	http://www.ebi.ac.uk/efo/EFO_0004529	http://www.ebi.ac.uk/efo/EFO_0005415	Other measurement	http://www.ebi.ac.uk/efo/EFO_0001444
lysophosphatidylethanolamine 20:4 measurement	phosphatidylcholine ether measurement	2	5	0	1	1	6.11658e-06	6.11657e-06	0.000801769	1	0.166667	0.285714	0.225806	rs28456-rs174548	http://www.ebi.ac.uk/efo/EFO_0010370	Lipid or lipoprotein measurement	http://www.ebi.ac.uk/efo/EFO_0004529	http://www.ebi.ac.uk/efo/EFO_0010227	Lipid or lipoprotein measurement	http://www.ebi.ac.uk/efo/EFO_0004529
Dengue Hemorrhagic Fever	esophageal squamous cell carcinoma	2	5	0	1	1	6.11658e-06	6.11657e-06	0.000801769	1	0.166667	0.285714	0.225806	rs3765524-rs2274223	http://www.ebi.ac.uk/efo/EFO_0004227	Other disease	http://www.ebi.ac.uk/efo/EFO_0000408	http://www.ebi.ac.uk/efo/EFO_0005922	Cancer	http://www.ebi.ac.uk/efo/EFO_0000616
BNP measurement	cardiac troponin I measurement	2	5	0	1	1	6.11658e-06	6.11657e-06	0.000801769	1	0.166667	0.285714	0.225806	rs4253248-rs3733402	http://www.ebi.ac.uk/efo/EFO_0006920	Cardiovascular measurement	http://www.ebi.ac.uk/efo/EFO_0004298	http://www.ebi.ac.uk/efo/EFO_0010071	Cardiovascular measurement	http://www.ebi.ac.uk/efo/EFO_0004298
cholesteryl ester 18:3 measurement	type II diabetes mellitus, asthma	2	5	0	1	1	6.11658e-06	6.11657e-06	0.000801769	1	0.166667	0.285714	0.225806	rs174584-rs174535	http://www.ebi.ac.uk/efo/EFO_0010346	Lipid or lipoprotein measurement	http://www.ebi.ac.uk/efo/EFO_0004529	http://www.ebi.ac.uk/efo/EFO_0001360, http://www.ebi.ac.uk/efo/EFO_0000270	Metabolic disorder,Other disease	http://www.ebi.ac.uk/efo/EFO_0000589,http://www.ebi.ac.uk/efo/EFO_0000408
cholesteryl ester 18:3 measurement	triglyceride measurement, blood pressure	2	5	0	1	1	6.11658e-06	6.11657e-06	0.000801769	1	0.166667	0.285714	0.225806	rs7952043-rs11825181	http://www.ebi.ac.uk/efo/EFO_0010346	Lipid or lipoprotein measurement	http://www.ebi.ac.uk/efo/EFO_0004529	http://www.ebi.ac.uk/efo/EFO_0004530, http://www.ebi.ac.uk/efo/EFO_0004325	Other measurement,Lipid or lipoprotein measurement	http://www.ebi.ac.uk/efo/EFO_0004529,http://www.ebi.ac.uk/efo/EFO_0001444
fatty acid measurement, linoleic acid measurement	type II diabetes mellitus, asthma	2	5	0	1	1	6.11658e-06	6.11657e-06	0.000801769	1	0.166667	0.285714	0.225806	rs174584-rs174550	http://www.ebi.ac.uk/efo/EFO_0005110, http://www.ebi.ac.uk/efo/EFO_0006807	Lipid or lipoprotein measurement	http://www.ebi.ac.uk/efo/EFO_0004529	http://www.ebi.ac.uk/efo/EFO_0001360, http://www.ebi.ac.uk/efo/EFO_0000270	Metabolic disorder,Other disease	http://www.ebi.ac.uk/efo/EFO_0000589,http://www.ebi.ac.uk/efo/EFO_0000408
neuritic plaque measurement, neurofibrillary tangles measurement	p-tau measurement	2	5	0	1	1	6.11658e-06	6.11657e-06	0.000801769	1	0.166667	0.285714	0.225806	rs769449-rs429358	http://www.ebi.ac.uk/efo/EFO_0006798, http://www.ebi.ac.uk/efo/EFO_0006797	Other measurement	http://www.ebi.ac.uk/efo/EFO_0001444	http://www.ebi.ac.uk/efo/EFO_0004763	Other measurement	http://www.ebi.ac.uk/efo/EFO_0001444
gondoic acid measurement	phosphatidylcholine ether measurement	2	5	0	1	1	6.11658e-06	6.11657e-06	0.000801769	1	0.166667	0.285714	0.225806	rs28456-rs174528	http://www.ebi.ac.uk/efo/EFO_0007975	Lipid or lipoprotein measurement	http://www.ebi.ac.uk/efo/EFO_0004529	http://www.ebi.ac.uk/efo/EFO_0010227	Lipid or lipoprotein measurement	http://www.ebi.ac.uk/efo/EFO_0004529
BNP measurement	interleukin 16 measurement	2	5	0	1	1	6.11658e-06	6.11657e-06	0.000801769	1	0.166667	0.285714	0.225806	rs3733402-rs4253283	http://www.ebi.ac.uk/efo/EFO_0006920	Cardiovascular measurement	http://www.ebi.ac.uk/efo/EFO_0004298	http://www.ebi.ac.uk/efo/EFO_0008173	Other measurement	http://www.ebi.ac.uk/efo/EFO_0001444
mortality	t-tau measurement	2	5	0	1	1	6.11658e-06	6.11657e-06	0.000801769	1	0.166667	0.285714	0.225806	rs769449-rs429358	http://www.ebi.ac.uk/efo/EFO_0004352	Other measurement	http://www.ebi.ac.uk/efo/EFO_0001444	http://www.ebi.ac.uk/efo/EFO_0004760	Other measurement	http://www.ebi.ac.uk/efo/EFO_0001444
amyloid-beta measurement, cingulate cortex measurement	t-tau measurement	2	5	0	1	1	6.11658e-06	6.11657e-06	0.000801769	1	0.166667	0.285714	0.225806	rs769449-rs4420638	http://www.ebi.ac.uk/efo/EFO_0005194, http://www.ebi.ac.uk/efo/EFO_0007738	Other measurement	http://www.ebi.ac.uk/efo/EFO_0001444	http://www.ebi.ac.uk/efo/EFO_0004760	Other measurement	http://www.ebi.ac.uk/efo/EFO_0001444
C-peptide measurement, type I diabetes mellitus	oropharynx cancer	2	5	0	1	1	6.11658e-06	6.11657e-06	0.000801769	1	0.166667	0.285714	0.225806	rs3828805-rs3135002	http://www.ebi.ac.uk/efo/EFO_0005187, http://www.ebi.ac.uk/efo/EFO_0001359	Other measurement,Metabolic disorder	http://www.ebi.ac.uk/efo/EFO_0000589,http://www.ebi.ac.uk/efo/EFO_0001444	http://www.ebi.ac.uk/efo/EFO_1001931	Cancer	http://www.ebi.ac.uk/efo/EFO_0000616
neuritic plaque measurement, neurofibrillary tangles measurement	t-tau measurement	2	5	0	1	1	6.11658e-06	6.11657e-06	0.000801769	1	0.166667	0.285714	0.225806	rs769449-rs429358	http://www.ebi.ac.uk/efo/EFO_0006798, http://www.ebi.ac.uk/efo/EFO_0006797	Other measurement	http://www.ebi.ac.uk/efo/EFO_0001444	http://www.ebi.ac.uk/efo/EFO_0004760	Other measurement	http://www.ebi.ac.uk/efo/EFO_0001444
angiotensin converting enzyme activity measurement	vascular endothelial growth factor receptor 3 measurement	2	5	0	1	1	6.11658e-06	6.11657e-06	0.000801769	1	0.166667	0.285714	0.225806	rs651007-rs495828	http://www.ebi.ac.uk/efo/EFO_0004463	Other measurement	http://www.ebi.ac.uk/efo/EFO_0001444	http://www.ebi.ac.uk/efo/EFO_0008315	Other measurement	http://www.ebi.ac.uk/efo/EFO_0001444
Alzheimer's disease, beta-amyloid 1-42 measurement	p-tau measurement	2	5	0	1	1	6.11658e-06	6.11657e-06	0.000801769	1	0.166667	0.285714	0.225806	rs769449-rs429358	http://www.ebi.ac.uk/efo/EFO_0000249, http://www.ebi.ac.uk/efo/EFO_0004670	Neurological disorder,Other measurement	http://www.ebi.ac.uk/efo/EFO_0000618,http://www.ebi.ac.uk/efo/EFO_0001444	http://www.ebi.ac.uk/efo/EFO_0004763	Other measurement	http://www.ebi.ac.uk/efo/EFO_0001444
LDL cholesterol:HDL cholesterol ratio	p-tau measurement	2	5	0	1	1	6.11658e-06	6.11657e-06	0.000801769	1	0.166667	0.285714	0.225806	rs769449-rs4420638	http://www.ebi.ac.uk/efo/EFO_0007930	Lipid or lipoprotein measurement	http://www.ebi.ac.uk/efo/EFO_0004732	http://www.ebi.ac.uk/efo/EFO_0004763	Other measurement	http://www.ebi.ac.uk/efo/EFO_0001444
serum lipase activity measurement	vascular endothelial growth factor receptor 3 measurement	2	5	0	1	1	6.11658e-06	6.11657e-06	0.000801769	1	0.166667	0.285714	0.225806	rs8176693-rs8176749	http://www.ebi.ac.uk/efo/EFO_0005849	Other measurement	http://www.ebi.ac.uk/efo/EFO_0001444	http://www.ebi.ac.uk/efo/EFO_0008315	Other measurement	http://www.ebi.ac.uk/efo/EFO_0001444
narcolepsy with cataplexy, age at onset	pemphigus vulgaris	2	5	0	1	1	6.11658e-06	6.11657e-06	0.000801769	1	0.166667	0.285714	0.225806	rs9469220-rs7744020	http://www.ebi.ac.uk/efo/EFO_0000614, http://www.ebi.ac.uk/efo/EFO_0004847	Neurological disorder,Other measurement	http://www.ebi.ac.uk/efo/EFO_0000618,http://www.ebi.ac.uk/efo/EFO_0001444	http://www.ebi.ac.uk/efo/EFO_0004719	Immune system disorder	http://www.ebi.ac.uk/efo/EFO_0000540
high density lipoprotein cholesterol measurement, metabolic syndrome	triglyceride measurement, blood pressure	2	5	0	1	1	6.11658e-06	6.11657e-06	0.000801769	1	0.166667	0.285714	0.225806	rs15285-rs2083637	http://www.ebi.ac.uk/efo/EFO_0004612, http://www.ebi.ac.uk/efo/EFO_0000195	Metabolic disorder,Lipid or lipoprotein measurement	http://www.ebi.ac.uk/efo/EFO_0004732,http://www.ebi.ac.uk/efo/EFO_0000589	http://www.ebi.ac.uk/efo/EFO_0004530, http://www.ebi.ac.uk/efo/EFO_0004325	Other measurement,Lipid or lipoprotein measurement	http://www.ebi.ac.uk/efo/EFO_0004529,http://www.ebi.ac.uk/efo/EFO_0001444
angiotensin converting enzyme activity measurement	iron biomarker measurement, ferritin measurement	2	5	0	1	1	6.11658e-06	6.11657e-06	0.000801769	1	0.166667	0.285714	0.225806	rs651007-rs495828	http://www.ebi.ac.uk/efo/EFO_0004463	Other measurement	http://www.ebi.ac.uk/efo/EFO_0001444	http://www.ebi.ac.uk/efo/EFO_0004461, http://www.ebi.ac.uk/efo/EFO_0004459	Other measurement	http://www.ebi.ac.uk/efo/EFO_0001444
LDL cholesterol:HDL cholesterol ratio	t-tau measurement	2	5	0	1	1	6.11658e-06	6.11657e-06	0.000801769	1	0.166667	0.285714	0.225806	rs769449-rs4420638	http://www.ebi.ac.uk/efo/EFO_0007930	Lipid or lipoprotein measurement	http://www.ebi.ac.uk/efo/EFO_0004732	http://www.ebi.ac.uk/efo/EFO_0004760	Other measurement	http://www.ebi.ac.uk/efo/EFO_0001444
fatty acid measurement, linoleic acid measurement	lysophosphatidylethanolamine measurement	2	5	0	1	1	6.11658e-06	6.11657e-06	0.000801769	1	0.166667	0.285714	0.225806	rs28456-rs174550	http://www.ebi.ac.uk/efo/EFO_0005110, http://www.ebi.ac.uk/efo/EFO_0006807	Lipid or lipoprotein measurement	http://www.ebi.ac.uk/efo/EFO_0004529	http://www.ebi.ac.uk/efo/EFO_0010225	Lipid or lipoprotein measurement	http://www.ebi.ac.uk/efo/EFO_0004529
cholesteryl ester 20:4 measurement	insulin sensitivity measurement	2	5	0	1	1	6.11658e-06	6.11657e-06	0.000801769	1	0.166667	0.285714	0.225806	rs174547-rs174541	http://www.ebi.ac.uk/efo/EFO_0010348	Lipid or lipoprotein measurement	http://www.ebi.ac.uk/efo/EFO_0004529	http://www.ebi.ac.uk/efo/EFO_0004471	Other measurement	http://www.ebi.ac.uk/efo/EFO_0001444
fish consumption measurement	serum alpha-1-antitrypsin measurement	2	5	1	0	1	6.11658e-06	6.11657e-06	0.000801769	1	0.166667	0.285714	0.225806	rs671	http://www.ebi.ac.uk/efo/EFO_0010139	Other measurement	http://www.ebi.ac.uk/efo/EFO_0001444	http://www.ebi.ac.uk/efo/EFO_0005415	Other measurement	http://www.ebi.ac.uk/efo/EFO_0001444
Myasthenia gravis	autoimmune thyroid disease, Hashimoto's thyroiditis, Graves disease	2	5	0	1	1	6.11658e-06	6.11657e-06	0.000801769	1	0.166667	0.285714	0.225806	rs11571297-rs231770	http://www.ebi.ac.uk/efo/EFO_0004991	Neurological disorder	http://www.ebi.ac.uk/efo/EFO_0000618	http://www.ebi.ac.uk/efo/EFO_0006812, http://www.ebi.ac.uk/efo/EFO_0003779, http://www.ebi.ac.uk/efo/EFO_0004237	Immune system disorder	http://www.ebi.ac.uk/efo/EFO_0000540
phosphatidylcholine 34:3 measurement	phosphatidylcholine ether measurement	2	5	0	1	1	6.11658e-06	6.11657e-06	0.000801769	1	0.166667	0.285714	0.225806	rs28456-rs174576	http://www.ebi.ac.uk/efo/EFO_0010377	Lipid or lipoprotein measurement	http://www.ebi.ac.uk/efo/EFO_0004529	http://www.ebi.ac.uk/efo/EFO_0010227	Lipid or lipoprotein measurement	http://www.ebi.ac.uk/efo/EFO_0004529
mortality	smoking behavior, emphysema pattern measurement	2	5	0	1	1	6.11658e-06	6.11657e-06	0.000801769	1	0.166667	0.285714	0.225806	rs10519203-rs12914385	http://www.ebi.ac.uk/efo/EFO_0004352	Other measurement	http://www.ebi.ac.uk/efo/EFO_0001444	http://www.ebi.ac.uk/efo/EFO_0004318, http://www.ebi.ac.uk/efo/EFO_0005850	Biological process,Other measurement	http://purl.obolibrary.org/obo/GO_0008150,http://www.ebi.ac.uk/efo/EFO_0001444
angiotensin converting enzyme activity measurement	e-selectin measurement	2	5	0	1	1	6.11658e-06	6.11657e-06	0.000801769	1	0.166667	0.285714	0.225806	rs2519093-rs495828	http://www.ebi.ac.uk/efo/EFO_0004463	Other measurement	http://www.ebi.ac.uk/efo/EFO_0001444	http://www.ebi.ac.uk/efo/EFO_0004575	Inflammatory measurement	http://www.ebi.ac.uk/efo/EFO_0004872
Dementia, Alzheimer's disease neuropathologic change	p-tau measurement	2	5	0	1	1	6.11658e-06	6.11657e-06	0.000801769	1	0.166667	0.285714	0.225806	rs769449-rs6857	http://purl.obolibrary.org/obo/HP_0000726, http://www.ebi.ac.uk/efo/EFO_0006801	Neurological disorder,Other trait	http://www.ebi.ac.uk/efo/EFO_0000618,http://www.ebi.ac.uk/efo/EFO_0000001	http://www.ebi.ac.uk/efo/EFO_0004763	Other measurement	http://www.ebi.ac.uk/efo/EFO_0001444
lysophosphatidylethanolamine 16:0 measurement	lysophosphatidylethanolamine measurement	2	5	0	1	1	6.11658e-06	6.11657e-06	0.000801769	1	0.166667	0.285714	0.225806	rs2414577-rs1532085	http://www.ebi.ac.uk/efo/EFO_0010366	Lipid or lipoprotein measurement	http://www.ebi.ac.uk/efo/EFO_0004529	http://www.ebi.ac.uk/efo/EFO_0010225	Lipid or lipoprotein measurement	http://www.ebi.ac.uk/efo/EFO_0004529
fatty acid measurement, docosapentaenoic acid measurement	lysophosphatidylethanolamine measurement	2	5	0	1	1	6.11658e-06	6.11657e-06	0.000801769	1	0.166667	0.285714	0.225806	rs174549-rs28456	http://www.ebi.ac.uk/efo/EFO_0005110, http://www.ebi.ac.uk/efo/EFO_0006809	Lipid or lipoprotein measurement	http://www.ebi.ac.uk/efo/EFO_0004529	http://www.ebi.ac.uk/efo/EFO_0010225	Lipid or lipoprotein measurement	http://www.ebi.ac.uk/efo/EFO_0004529
Tetralogy of Fallot	thyroid peroxidase antibody measurement	2	5	0	1	1	6.11658e-06	6.11657e-06	0.000801769	1	0.166667	0.285714	0.225806	rs653178-rs11065987	http://purl.obolibrary.org/obo/HP_0001636	Other trait	http://www.ebi.ac.uk/efo/EFO_0000001	http://www.ebi.ac.uk/efo/EFO_0005666	Other measurement	http://www.ebi.ac.uk/efo/EFO_0001444
fatty acid measurement, linoleic acid measurement	phosphatidylcholine ether measurement	2	5	0	1	1	6.11658e-06	6.11657e-06	0.000801769	1	0.166667	0.285714	0.225806	rs28456-rs174550	http://www.ebi.ac.uk/efo/EFO_0005110, http://www.ebi.ac.uk/efo/EFO_0006807	Lipid or lipoprotein measurement	http://www.ebi.ac.uk/efo/EFO_0004529	http://www.ebi.ac.uk/efo/EFO_0010227	Lipid or lipoprotein measurement	http://www.ebi.ac.uk/efo/EFO_0004529
HOMA-IR	triglyceride measurement, blood pressure	2	5	0	1	1	6.11658e-06	6.11657e-06	0.000801769	1	0.166667	0.285714	0.225806	rs780093-rs780094	http://www.ebi.ac.uk/efo/EFO_0004501	Other measurement	http://www.ebi.ac.uk/efo/EFO_0001444	http://www.ebi.ac.uk/efo/EFO_0004530, http://www.ebi.ac.uk/efo/EFO_0004325	Other measurement,Lipid or lipoprotein measurement	http://www.ebi.ac.uk/efo/EFO_0004529,http://www.ebi.ac.uk/efo/EFO_0001444
lysophosphatidylethanolamine 20:4 measurement	lysophosphatidylethanolamine measurement	2	5	0	1	1	6.11658e-06	6.11657e-06	0.000801769	1	0.166667	0.285714	0.225806	rs28456-rs174548	http://www.ebi.ac.uk/efo/EFO_0010370	Lipid or lipoprotein measurement	http://www.ebi.ac.uk/efo/EFO_0004529	http://www.ebi.ac.uk/efo/EFO_0010225	Lipid or lipoprotein measurement	http://www.ebi.ac.uk/efo/EFO_0004529
angiopoietin-1 receptor, soluble measurement	vascular endothelial growth factor receptor 3 measurement	2	5	1	0	1	6.11658e-06	6.11657e-06	0.000801769	1	0.166667	0.285714	0.225806	rs8176749	http://www.ebi.ac.uk/efo/EFO_0008023	Other measurement	http://www.ebi.ac.uk/efo/EFO_0001444	http://www.ebi.ac.uk/efo/EFO_0008315	Other measurement	http://www.ebi.ac.uk/efo/EFO_0001444
gondoic acid measurement	insulin sensitivity measurement	2	5	0	1	1	6.11658e-06	6.11657e-06	0.000801769	1	0.166667	0.285714	0.225806	rs174528-rs174541	http://www.ebi.ac.uk/efo/EFO_0007975	Lipid or lipoprotein measurement	http://www.ebi.ac.uk/efo/EFO_0004529	http://www.ebi.ac.uk/efo/EFO_0004471	Other measurement	http://www.ebi.ac.uk/efo/EFO_0001444
adhesion molecule measurement, ICAM-1 measurement	e-selectin measurement	2	5	0	1	1	6.11658e-06	6.11657e-06	0.000801769	1	0.166667	0.285714	0.225806	rs2519093-rs649129	http://www.ebi.ac.uk/efo/EFO_0004522, http://www.ebi.ac.uk/efo/EFO_0004520	Other measurement,Cardiovascular measurement	http://www.ebi.ac.uk/efo/EFO_0004298,http://www.ebi.ac.uk/efo/EFO_0001444	http://www.ebi.ac.uk/efo/EFO_0004575	Inflammatory measurement	http://www.ebi.ac.uk/efo/EFO_0004872
linoleic acid measurement	phosphatidylcholine ether measurement	2	5	0	1	1	6.11658e-06	6.11657e-06	0.000801769	1	0.166667	0.285714	0.225806	rs174547-rs28456	http://www.ebi.ac.uk/efo/EFO_0006807	Lipid or lipoprotein measurement	http://www.ebi.ac.uk/efo/EFO_0004529	http://www.ebi.ac.uk/efo/EFO_0010227	Lipid or lipoprotein measurement	http://www.ebi.ac.uk/efo/EFO_0004529
HOMA-IR	non-alcoholic fatty liver disease	2	5	0	1	1	6.11658e-06	6.11657e-06	0.000801769	1	0.166667	0.285714	0.225806	rs780094-rs1260326	http://www.ebi.ac.uk/efo/EFO_0004501	Other measurement	http://www.ebi.ac.uk/efo/EFO_0001444	http://www.ebi.ac.uk/efo/EFO_0003095	Digestive system disorder	http://www.ebi.ac.uk/efo/EFO_0000405
Alzheimer's disease, vascular dementia	t-tau measurement	2	5	0	1	1	6.11658e-06	6.11657e-06	0.000801769	1	0.166667	0.285714	0.225806	rs769449-rs429358	http://www.ebi.ac.uk/efo/EFO_0000249, http://www.ebi.ac.uk/efo/EFO_0004718	Neurological disorder,Cardiovascular disease	http://www.ebi.ac.uk/efo/EFO_0000618,http://www.ebi.ac.uk/efo/EFO_0000319	http://www.ebi.ac.uk/efo/EFO_0004760	Other measurement	http://www.ebi.ac.uk/efo/EFO_0001444
Alzheimer's disease, beta-amyloid 1-42 measurement	t-tau measurement	2	5	0	1	1	6.11658e-06	6.11657e-06	0.000801769	1	0.166667	0.285714	0.225806	rs769449-rs429358	http://www.ebi.ac.uk/efo/EFO_0000249, http://www.ebi.ac.uk/efo/EFO_0004670	Neurological disorder,Other measurement	http://www.ebi.ac.uk/efo/EFO_0000618,http://www.ebi.ac.uk/efo/EFO_0001444	http://www.ebi.ac.uk/efo/EFO_0004760	Other measurement	http://www.ebi.ac.uk/efo/EFO_0001444
cholesteryl ester 18:3 measurement	phosphatidylcholine ether measurement	2	5	0	1	1	6.11658e-06	6.11657e-06	0.000801769	1	0.166667	0.285714	0.225806	rs28456-rs174535	http://www.ebi.ac.uk/efo/EFO_0010346	Lipid or lipoprotein measurement	http://www.ebi.ac.uk/efo/EFO_0004529	http://www.ebi.ac.uk/efo/EFO_0010227	Lipid or lipoprotein measurement	http://www.ebi.ac.uk/efo/EFO_0004529
insulin receptor measurement	vascular endothelial growth factor receptor 3 measurement	2	5	1	0	1	6.11658e-06	6.11657e-06	0.000801769	1	0.166667	0.285714	0.225806	rs651007	http://www.ebi.ac.uk/efo/EFO_0008160	Other measurement	http://www.ebi.ac.uk/efo/EFO_0001444	http://www.ebi.ac.uk/efo/EFO_0008315	Other measurement	http://www.ebi.ac.uk/efo/EFO_0001444
copine-1 measurement	intertrochanteric region size	2	5	0	1	1	6.11658e-06	6.11657e-06	0.000801769	1	0.166667	0.285714	0.225806	rs1204656-rs143384	http://www.ebi.ac.uk/efo/EFO_0008102	Other measurement	http://www.ebi.ac.uk/efo/EFO_0001444	http://www.ebi.ac.uk/efo/EFO_0010075	Body measurement	http://www.ebi.ac.uk/efo/EFO_0004324
phosphatidylcholine 34:3 measurement	type II diabetes mellitus, asthma	2	5	0	1	1	6.11658e-06	6.11657e-06	0.000801769	1	0.166667	0.285714	0.225806	rs174584-rs174576	http://www.ebi.ac.uk/efo/EFO_0010377	Lipid or lipoprotein measurement	http://www.ebi.ac.uk/efo/EFO_0004529	http://www.ebi.ac.uk/efo/EFO_0001360, http://www.ebi.ac.uk/efo/EFO_0000270	Metabolic disorder,Other disease	http://www.ebi.ac.uk/efo/EFO_0000589,http://www.ebi.ac.uk/efo/EFO_0000408
Alzheimer's disease, amyloid-beta measurement	p-tau measurement	2	5	0	1	1	6.11658e-06	6.11657e-06	0.000801769	1	0.166667	0.285714	0.225806	rs769449-rs429358	http://www.ebi.ac.uk/efo/EFO_0000249, http://www.ebi.ac.uk/efo/EFO_0005194	Neurological disorder,Other measurement	http://www.ebi.ac.uk/efo/EFO_0000618,http://www.ebi.ac.uk/efo/EFO_0001444	http://www.ebi.ac.uk/efo/EFO_0004763	Other measurement	http://www.ebi.ac.uk/efo/EFO_0001444
fatty acid measurement, docosapentaenoic acid measurement	type II diabetes mellitus, asthma	2	5	0	1	1	6.11658e-06	6.11657e-06	0.000801769	1	0.166667	0.285714	0.225806	rs174549-rs174584	http://www.ebi.ac.uk/efo/EFO_0005110, http://www.ebi.ac.uk/efo/EFO_0006809	Lipid or lipoprotein measurement	http://www.ebi.ac.uk/efo/EFO_0004529	http://www.ebi.ac.uk/efo/EFO_0001360, http://www.ebi.ac.uk/efo/EFO_0000270	Metabolic disorder,Other disease	http://www.ebi.ac.uk/efo/EFO_0000589,http://www.ebi.ac.uk/efo/EFO_0000408
colorectal cancer, endometrial neoplasm	thyroid peroxidase antibody measurement	2	5	0	1	1	6.11658e-06	6.11657e-06	0.000801769	1	0.166667	0.285714	0.225806	rs3184504-rs653178	http://www.ebi.ac.uk/efo/EFO_0005842, http://www.ebi.ac.uk/efo/EFO_0004230	Cancer	http://www.ebi.ac.uk/efo/EFO_0000616	http://www.ebi.ac.uk/efo/EFO_0005666	Other measurement	http://www.ebi.ac.uk/efo/EFO_0001444
insulin receptor measurement	iron biomarker measurement, ferritin measurement	2	5	1	0	1	6.11658e-06	6.11657e-06	0.000801769	1	0.166667	0.285714	0.225806	rs651007	http://www.ebi.ac.uk/efo/EFO_0008160	Other measurement	http://www.ebi.ac.uk/efo/EFO_0001444	http://www.ebi.ac.uk/efo/EFO_0004461, http://www.ebi.ac.uk/efo/EFO_0004459	Other measurement	http://www.ebi.ac.uk/efo/EFO_0001444
liver enzyme measurement, serum gamma-glutamyl transferase measurement	triple-negative breast cancer	2	5	0	1	1	6.11658e-06	6.11657e-06	0.000801769	1	0.166667	0.285714	0.225806	rs2464195-rs1169313	http://www.ebi.ac.uk/efo/EFO_0004582, http://www.ebi.ac.uk/efo/EFO_0004532	Liver enzyme measurement,Other measurement	http://www.ebi.ac.uk/efo/EFO_0004582,http://www.ebi.ac.uk/efo/EFO_0001444	http://www.ebi.ac.uk/efo/EFO_0005537	Cancer	http://www.ebi.ac.uk/efo/EFO_0000616
polymyositis	thyroid peroxidase antibody measurement	2	5	0	1	1	6.11658e-06	6.11657e-06	0.000801769	1	0.166667	0.285714	0.225806	rs1230666-rs2476601	http://www.ebi.ac.uk/efo/EFO_0003063	Neurological disorder	http://www.ebi.ac.uk/efo/EFO_0000618	http://www.ebi.ac.uk/efo/EFO_0005666	Other measurement	http://www.ebi.ac.uk/efo/EFO_0001444
gondoic acid measurement	type II diabetes mellitus, asthma	2	5	0	1	1	6.11658e-06	6.11657e-06	0.000801769	1	0.166667	0.285714	0.225806	rs174584-rs174528	http://www.ebi.ac.uk/efo/EFO_0007975	Lipid or lipoprotein measurement	http://www.ebi.ac.uk/efo/EFO_0004529	http://www.ebi.ac.uk/efo/EFO_0001360, http://www.ebi.ac.uk/efo/EFO_0000270	Metabolic disorder,Other disease	http://www.ebi.ac.uk/efo/EFO_0000589,http://www.ebi.ac.uk/efo/EFO_0000408
left ventricular structural measurement	thyroid peroxidase antibody measurement	2	5	0	1	1	6.11658e-06	6.11657e-06	0.000801769	1	0.166667	0.285714	0.225806	rs653178-rs10774625	http://www.ebi.ac.uk/efo/EFO_0008205	Cardiovascular measurement	http://www.ebi.ac.uk/efo/EFO_0004298	http://www.ebi.ac.uk/efo/EFO_0005666	Other measurement	http://www.ebi.ac.uk/efo/EFO_0001444
cholesteryl ester 20:4 measurement	type II diabetes mellitus, asthma	2	5	0	1	1	6.11658e-06	6.11657e-06	0.000801769	1	0.166667	0.285714	0.225806	rs174584-rs174547	http://www.ebi.ac.uk/efo/EFO_0010348	Lipid or lipoprotein measurement	http://www.ebi.ac.uk/efo/EFO_0004529	http://www.ebi.ac.uk/efo/EFO_0001360, http://www.ebi.ac.uk/efo/EFO_0000270	Metabolic disorder,Other disease	http://www.ebi.ac.uk/efo/EFO_0000589,http://www.ebi.ac.uk/efo/EFO_0000408
arachidonic acid measurement, fatty acid measurement	type II diabetes mellitus, asthma	2	5	0	1	1	6.11658e-06	6.11657e-06	0.000801769	1	0.166667	0.285714	0.225806	rs174584-rs174545	http://www.ebi.ac.uk/efo/EFO_0006808, http://www.ebi.ac.uk/efo/EFO_0005110	Lipid or lipoprotein measurement	http://www.ebi.ac.uk/efo/EFO_0004529	http://www.ebi.ac.uk/efo/EFO_0001360, http://www.ebi.ac.uk/efo/EFO_0000270	Metabolic disorder,Other disease	http://www.ebi.ac.uk/efo/EFO_0000589,http://www.ebi.ac.uk/efo/EFO_0000408
inflammatory response	serum gamma-glutamyl transferase measurement, alcohol consumption measurement	2	5	0	1	1	6.11658e-06	6.11657e-06	0.000801769	1	0.166667	0.285714	0.225806	rs7979478-rs2650000	http://purl.obolibrary.org/obo/GO_0006954	Biological process	http://purl.obolibrary.org/obo/GO_0008150	http://www.ebi.ac.uk/efo/EFO_0004532, http://www.ebi.ac.uk/efo/EFO_0007878	Liver enzyme measurement,Other measurement	http://www.ebi.ac.uk/efo/EFO_0004582,http://www.ebi.ac.uk/efo/EFO_0001444
CHGA cleavage product measurement	cardiac troponin I measurement	2	5	0	1	1	6.11658e-06	6.11657e-06	0.000801769	1	0.166667	0.285714	0.225806	rs4253248-rs4253311	http://www.ebi.ac.uk/efo/EFO_0007909	Other measurement	http://www.ebi.ac.uk/efo/EFO_0001444	http://www.ebi.ac.uk/efo/EFO_0010071	Cardiovascular measurement	http://www.ebi.ac.uk/efo/EFO_0004298
liver enzyme measurement, serum alanine aminotransferase measurement	non-alcoholic fatty liver disease	2	5	0	1	1	6.11658e-06	6.11657e-06	0.000801769	1	0.166667	0.285714	0.225806	rs2281135-rs738409-rs2143571	http://www.ebi.ac.uk/efo/EFO_0004582, http://www.ebi.ac.uk/efo/EFO_0004735	Liver enzyme measurement,Other measurement	http://www.ebi.ac.uk/efo/EFO_0004582,http://www.ebi.ac.uk/efo/EFO_0001444	http://www.ebi.ac.uk/efo/EFO_0003095	Digestive system disorder	http://www.ebi.ac.uk/efo/EFO_0000405
arachidonic acid measurement, fatty acid measurement	lysophosphatidylethanolamine measurement	2	5	0	1	1	6.11658e-06	6.11657e-06	0.000801769	1	0.166667	0.285714	0.225806	rs174545-rs28456	http://www.ebi.ac.uk/efo/EFO_0006808, http://www.ebi.ac.uk/efo/EFO_0005110	Lipid or lipoprotein measurement	http://www.ebi.ac.uk/efo/EFO_0004529	http://www.ebi.ac.uk/efo/EFO_0010225	Lipid or lipoprotein measurement	http://www.ebi.ac.uk/efo/EFO_0004529
presubiculum volume	subiculum volume	2	5	0	1	1	6.11658e-06	6.11657e-06	0.000801769	1	0.166667	0.285714	0.225806	rs77956314-rs7137149	http://www.ebi.ac.uk/efo/EFO_0009400	Other measurement	http://www.ebi.ac.uk/efo/EFO_0001444	http://www.ebi.ac.uk/efo/EFO_0009399	Other measurement	http://www.ebi.ac.uk/efo/EFO_0001444
tissue factor measurement	vascular endothelial growth factor receptor 3 measurement	2	5	0	1	1	6.11658e-06	6.11657e-06	0.000801769	1	0.166667	0.285714	0.225806	rs651007-rs495828	http://www.ebi.ac.uk/efo/EFO_0010623	Other measurement	http://www.ebi.ac.uk/efo/EFO_0001444	http://www.ebi.ac.uk/efo/EFO_0008315	Other measurement	http://www.ebi.ac.uk/efo/EFO_0001444
phosphatidylcholine 38:4 measurement	type II diabetes mellitus, asthma	2	5	0	1	1	6.11658e-06	6.11657e-06	0.000801769	1	0.166667	0.285714	0.225806	rs174584-rs174545	http://www.ebi.ac.uk/efo/EFO_0010386	Lipid or lipoprotein measurement	http://www.ebi.ac.uk/efo/EFO_0004529	http://www.ebi.ac.uk/efo/EFO_0001360, http://www.ebi.ac.uk/efo/EFO_0000270	Metabolic disorder,Other disease	http://www.ebi.ac.uk/efo/EFO_0000589,http://www.ebi.ac.uk/efo/EFO_0000408
