## Supplementary material for "An atlas connecting shared genetic architecture of human diseases and molecular phenotypes provides insight into COVID-19 susceptibility": TableS1_iCPAGdb_NHGRI (part 15 of 41)

### Sheet: Table_S1_cpag_output_NHGRI_pcut (continued)
Trait1	Trait2	N1_pcut	N2_pcut	Nshare_direct	Nshare_LDpairComb	Nshare_all	N_expected	P_fisher	Padj_FDR	Padj_Bonferroni	Jaccard	Sorensen	ChaoSorensen	SNPshare_all	Trait1_EFO	Trait1_ParentTerm	Trait1_ParentEFO	Trait2_EFO	Trait2_ParentTerm	Trait2_ParentEFO
gondoic acid measurement	triglyceride measurement, blood pressure	2	5	0	1	1	6.11658e-06	6.11657e-06	0.000801769	1	0.166667	0.285714	0.225806	rs780093-rs780094	http://www.ebi.ac.uk/efo/EFO_0007975	Lipid or lipoprotein measurement	http://www.ebi.ac.uk/efo/EFO_0004529	http://www.ebi.ac.uk/efo/EFO_0004530, http://www.ebi.ac.uk/efo/EFO_0004325	Other measurement,Lipid or lipoprotein measurement	http://www.ebi.ac.uk/efo/EFO_0004529,http://www.ebi.ac.uk/efo/EFO_0001444
BMI-adjusted leptin measurement	serum alpha-1-antitrypsin measurement	2	5	0	1	1	6.11658e-06	6.11657e-06	0.000801769	1	0.166667	0.285714	0.225806	rs780093-rs1260326	http://www.ebi.ac.uk/efo/EFO_0007793	Other measurement	http://www.ebi.ac.uk/efo/EFO_0001444	http://www.ebi.ac.uk/efo/EFO_0005415	Other measurement	http://www.ebi.ac.uk/efo/EFO_0001444
liver enzyme measurement, serum gamma-glutamyl transferase measurement	serum alpha-1-antitrypsin measurement	2	5	0	1	1	6.11658e-06	6.11657e-06	0.000801769	1	0.166667	0.285714	0.225806	rs1169313-rs1169288	http://www.ebi.ac.uk/efo/EFO_0004582, http://www.ebi.ac.uk/efo/EFO_0004532	Liver enzyme measurement,Other measurement	http://www.ebi.ac.uk/efo/EFO_0004582,http://www.ebi.ac.uk/efo/EFO_0001444	http://www.ebi.ac.uk/efo/EFO_0005415	Other measurement	http://www.ebi.ac.uk/efo/EFO_0001444
gestational diabetes	insulin response measurement	2	5	0	1	1	6.11658e-06	6.11657e-06	0.000801769	1	0.166667	0.285714	0.225806	rs10830963-rs10830962	http://www.ebi.ac.uk/efo/EFO_0004593	Metabolic disorder	http://www.ebi.ac.uk/efo/EFO_0000589	http://www.ebi.ac.uk/efo/EFO_0008473	Other measurement	http://www.ebi.ac.uk/efo/EFO_0001444
apolipoprotein A-IV measurement	interleukin 16 measurement	2	5	0	1	1	6.11658e-06	6.11657e-06	0.000801769	1	0.166667	0.285714	0.225806	rs4241819-rs4253283	http://www.ebi.ac.uk/efo/EFO_0007848	Lipid or lipoprotein measurement	http://www.ebi.ac.uk/efo/EFO_0004732	http://www.ebi.ac.uk/efo/EFO_0008173	Other measurement	http://www.ebi.ac.uk/efo/EFO_0001444
lysophosphatidylethanolamine 20:4 measurement	type II diabetes mellitus, asthma	2	5	0	1	1	6.11658e-06	6.11657e-06	0.000801769	1	0.166667	0.285714	0.225806	rs174584-rs174548	http://www.ebi.ac.uk/efo/EFO_0010370	Lipid or lipoprotein measurement	http://www.ebi.ac.uk/efo/EFO_0004529	http://www.ebi.ac.uk/efo/EFO_0001360, http://www.ebi.ac.uk/efo/EFO_0000270	Metabolic disorder,Other disease	http://www.ebi.ac.uk/efo/EFO_0000589,http://www.ebi.ac.uk/efo/EFO_0000408
inflammatory response	serum alpha-1-antitrypsin measurement	2	5	0	1	1	6.11658e-06	6.11657e-06	0.000801769	1	0.166667	0.285714	0.225806	rs2650000-rs1169288	http://purl.obolibrary.org/obo/GO_0006954	Biological process	http://purl.obolibrary.org/obo/GO_0008150	http://www.ebi.ac.uk/efo/EFO_0005415	Other measurement	http://www.ebi.ac.uk/efo/EFO_0001444
mortality	p-tau measurement	2	5	0	1	1	6.11658e-06	6.11657e-06	0.000801769	1	0.166667	0.285714	0.225806	rs769449-rs429358	http://www.ebi.ac.uk/efo/EFO_0004352	Other measurement	http://www.ebi.ac.uk/efo/EFO_0001444	http://www.ebi.ac.uk/efo/EFO_0004763	Other measurement	http://www.ebi.ac.uk/efo/EFO_0001444
arachidonic acid measurement, fatty acid measurement	phosphatidylcholine ether measurement	2	5	0	1	1	6.11658e-06	6.11657e-06	0.000801769	1	0.166667	0.285714	0.225806	rs174545-rs28456	http://www.ebi.ac.uk/efo/EFO_0006808, http://www.ebi.ac.uk/efo/EFO_0005110	Lipid or lipoprotein measurement	http://www.ebi.ac.uk/efo/EFO_0004529	http://www.ebi.ac.uk/efo/EFO_0010227	Lipid or lipoprotein measurement	http://www.ebi.ac.uk/efo/EFO_0004529
CD209 antigen measurement	fibroblast growth factor 23 measurement	2	5	0	1	1	6.11658e-06	6.11657e-06	0.000801769	1	0.166667	0.285714	0.225806	rs505922-rs2769071	http://www.ebi.ac.uk/efo/EFO_0008077	Other measurement	http://www.ebi.ac.uk/efo/EFO_0001444	http://www.ebi.ac.uk/efo/EFO_0009381	Other measurement	http://www.ebi.ac.uk/efo/EFO_0001444
disposition index measurement	insulin response measurement	2	5	1	0	1	6.11658e-06	6.11657e-06	0.000801769	1	0.166667	0.285714	0.225806	rs10830963	http://www.ebi.ac.uk/efo/EFO_0006832	Other measurement	http://www.ebi.ac.uk/efo/EFO_0001444	http://www.ebi.ac.uk/efo/EFO_0008473	Other measurement	http://www.ebi.ac.uk/efo/EFO_0001444
Alzheimer's disease biomarker measurement	p-tau measurement	2	5	0	1	1	6.11658e-06	6.11657e-06	0.000801769	1	0.166667	0.285714	0.225806	rs769449-rs429358	http://www.ebi.ac.uk/efo/EFO_0006514	Other measurement	http://www.ebi.ac.uk/efo/EFO_0001444	http://www.ebi.ac.uk/efo/EFO_0004763	Other measurement	http://www.ebi.ac.uk/efo/EFO_0001444
BMI-adjusted leptin measurement	triglyceride measurement, blood pressure	2	5	1	0	1	6.11658e-06	6.11657e-06	0.000801769	1	0.166667	0.285714	0.225806	rs780093	http://www.ebi.ac.uk/efo/EFO_0007793	Other measurement	http://www.ebi.ac.uk/efo/EFO_0001444	http://www.ebi.ac.uk/efo/EFO_0004530, http://www.ebi.ac.uk/efo/EFO_0004325	Other measurement,Lipid or lipoprotein measurement	http://www.ebi.ac.uk/efo/EFO_0004529,http://www.ebi.ac.uk/efo/EFO_0001444
cholesteryl ester 18:3 measurement	lysophosphatidylethanolamine measurement	2	5	0	1	1	6.11658e-06	6.11657e-06	0.000801769	1	0.166667	0.285714	0.225806	rs28456-rs174535	http://www.ebi.ac.uk/efo/EFO_0010346	Lipid or lipoprotein measurement	http://www.ebi.ac.uk/efo/EFO_0004529	http://www.ebi.ac.uk/efo/EFO_0010225	Lipid or lipoprotein measurement	http://www.ebi.ac.uk/efo/EFO_0004529
follistatin measurement	serum alpha-1-antitrypsin measurement	2	5	1	0	1	6.11658e-06	6.11657e-06	0.000801769	1	0.166667	0.285714	0.225806	rs1260326	http://www.ebi.ac.uk/efo/EFO_0010614	Other measurement	http://www.ebi.ac.uk/efo/EFO_0001444	http://www.ebi.ac.uk/efo/EFO_0005415	Other measurement	http://www.ebi.ac.uk/efo/EFO_0001444
cognitive impairment measurement, t-tau measurement	t-tau measurement	2	5	0	1	1	6.11658e-06	6.11657e-06	0.000801769	1	0.166667	0.285714	0.225806	rs769449-rs429358	http://www.ebi.ac.uk/efo/EFO_0007998, http://www.ebi.ac.uk/efo/EFO_0004760	Other measurement	http://www.ebi.ac.uk/efo/EFO_0001444	http://www.ebi.ac.uk/efo/EFO_0004760	Other measurement	http://www.ebi.ac.uk/efo/EFO_0001444
disposition index measurement	fibroblast growth factor 23 measurement	2	5	0	1	1	6.11658e-06	6.11657e-06	0.000801769	1	0.166667	0.285714	0.225806	rs505922-rs2769071	http://www.ebi.ac.uk/efo/EFO_0006832	Other measurement	http://www.ebi.ac.uk/efo/EFO_0001444	http://www.ebi.ac.uk/efo/EFO_0009381	Other measurement	http://www.ebi.ac.uk/efo/EFO_0001444
linoleic acid measurement	type II diabetes mellitus, asthma	2	5	0	1	1	6.11658e-06	6.11657e-06	0.000801769	1	0.166667	0.285714	0.225806	rs174584-rs174547	http://www.ebi.ac.uk/efo/EFO_0006807	Lipid or lipoprotein measurement	http://www.ebi.ac.uk/efo/EFO_0004529	http://www.ebi.ac.uk/efo/EFO_0001360, http://www.ebi.ac.uk/efo/EFO_0000270	Metabolic disorder,Other disease	http://www.ebi.ac.uk/efo/EFO_0000589,http://www.ebi.ac.uk/efo/EFO_0000408
Immunosuppressant use measurement	autoimmune thyroid disease, Hashimoto's thyroiditis, Graves disease	2	5	0	1	1	6.11658e-06	6.11657e-06	0.000801769	1	0.166667	0.285714	0.225806	rs6679677-rs2476601	http://www.ebi.ac.uk/efo/EFO_0009934	Other measurement	http://www.ebi.ac.uk/efo/EFO_0001444	http://www.ebi.ac.uk/efo/EFO_0006812, http://www.ebi.ac.uk/efo/EFO_0003779, http://www.ebi.ac.uk/efo/EFO_0004237	Immune system disorder	http://www.ebi.ac.uk/efo/EFO_0000540
Alzheimer's disease biomarker measurement	t-tau measurement	2	5	0	1	1	6.11658e-06	6.11657e-06	0.000801769	1	0.166667	0.285714	0.225806	rs769449-rs429358	http://www.ebi.ac.uk/efo/EFO_0006514	Other measurement	http://www.ebi.ac.uk/efo/EFO_0001444	http://www.ebi.ac.uk/efo/EFO_0004760	Other measurement	http://www.ebi.ac.uk/efo/EFO_0001444
duodenal ulcer	fibroblast growth factor 23 measurement	2	5	0	1	1	6.11658e-06	6.11657e-06	0.000801769	1	0.166667	0.285714	0.225806	rs505922-rs2769071	http://www.ebi.ac.uk/efo/EFO_0004607	Digestive system disorder	http://www.ebi.ac.uk/efo/EFO_0000405	http://www.ebi.ac.uk/efo/EFO_0009381	Other measurement	http://www.ebi.ac.uk/efo/EFO_0001444
diacylglycerol 36:1 measurement	triglyceride measurement, blood pressure	2	5	0	1	1	6.11658e-06	6.11657e-06	0.000801769	1	0.166667	0.285714	0.225806	rs964184-rs2266788	http://www.ebi.ac.uk/efo/EFO_0010354	Lipid or lipoprotein measurement	http://www.ebi.ac.uk/efo/EFO_0004529	http://www.ebi.ac.uk/efo/EFO_0004530, http://www.ebi.ac.uk/efo/EFO_0004325	Other measurement,Lipid or lipoprotein measurement	http://www.ebi.ac.uk/efo/EFO_0004529,http://www.ebi.ac.uk/efo/EFO_0001444
adhesion molecule measurement, ICAM-1 measurement	vascular endothelial growth factor receptor 3 measurement	2	5	0	1	1	6.11658e-06	6.11657e-06	0.000801769	1	0.166667	0.285714	0.225806	rs649129-rs651007	http://www.ebi.ac.uk/efo/EFO_0004522, http://www.ebi.ac.uk/efo/EFO_0004520	Other measurement,Cardiovascular measurement	http://www.ebi.ac.uk/efo/EFO_0004298,http://www.ebi.ac.uk/efo/EFO_0001444	http://www.ebi.ac.uk/efo/EFO_0008315	Other measurement	http://www.ebi.ac.uk/efo/EFO_0001444
amyloid-beta measurement, cingulate cortex measurement	p-tau measurement	2	5	0	1	1	6.11658e-06	6.11657e-06	0.000801769	1	0.166667	0.285714	0.225806	rs769449-rs4420638	http://www.ebi.ac.uk/efo/EFO_0005194, http://www.ebi.ac.uk/efo/EFO_0007738	Other measurement	http://www.ebi.ac.uk/efo/EFO_0001444	http://www.ebi.ac.uk/efo/EFO_0004763	Other measurement	http://www.ebi.ac.uk/efo/EFO_0001444
CXCL5 measurement	alkaline phosphatase measurement, liver enzyme measurement	2	5	0	1	1	6.11658e-06	6.11657e-06	0.000801769	1	0.166667	0.285714	0.225806	rs12355784-rs2393967	http://www.ebi.ac.uk/efo/EFO_0009422	Other measurement	http://www.ebi.ac.uk/efo/EFO_0001444	http://www.ebi.ac.uk/efo/EFO_0004533, http://www.ebi.ac.uk/efo/EFO_0004582	Liver enzyme measurement,Other measurement	http://www.ebi.ac.uk/efo/EFO_0004582,http://www.ebi.ac.uk/efo/EFO_0001444
BMI-adjusted leptin measurement	non-alcoholic fatty liver disease	2	5	0	1	1	6.11658e-06	6.11657e-06	0.000801769	1	0.166667	0.285714	0.225806	rs780093-rs1260326	http://www.ebi.ac.uk/efo/EFO_0007793	Other measurement	http://www.ebi.ac.uk/efo/EFO_0001444	http://www.ebi.ac.uk/efo/EFO_0003095	Digestive system disorder	http://www.ebi.ac.uk/efo/EFO_0000405
duodenal ulcer	e-selectin measurement	2	5	0	1	1	6.11658e-06	6.11657e-06	0.000801769	1	0.166667	0.285714	0.225806	rs2519093-rs505922	http://www.ebi.ac.uk/efo/EFO_0004607	Digestive system disorder	http://www.ebi.ac.uk/efo/EFO_0000405	http://www.ebi.ac.uk/efo/EFO_0004575	Inflammatory measurement	http://www.ebi.ac.uk/efo/EFO_0004872
antibody measurement, Epstein-Barr virus infection	hepatitis C induced liver cirrhosis	2	5	0	1	1	6.11658e-06	6.11657e-06	0.000801769	1	0.166667	0.285714	0.225806	rs477515-rs3817963	http://www.ebi.ac.uk/efo/EFO_0004556, http://www.ebi.ac.uk/efo/EFO_0000769	Other measurement,Other disease	http://www.ebi.ac.uk/efo/EFO_0000408,http://www.ebi.ac.uk/efo/EFO_0001444	http://www.ebi.ac.uk/efo/EFO_0005129	Cancer	http://www.ebi.ac.uk/efo/EFO_0000616
mortality	nicotine dependence symptom count	2	5	0	1	1	6.11658e-06	6.11657e-06	0.000801769	1	0.166667	0.285714	0.225806	rs10519203-rs16969968	http://www.ebi.ac.uk/efo/EFO_0004352	Other measurement	http://www.ebi.ac.uk/efo/EFO_0001444	http://www.ebi.ac.uk/efo/EFO_0009262	Other measurement	http://www.ebi.ac.uk/efo/EFO_0001444
pack-years measurement	smoking behavior, emphysema pattern measurement	2	5	0	1	1	6.11658e-06	6.11657e-06	0.000801769	1	0.166667	0.285714	0.225806	rs12914385-rs72740955	http://www.ebi.ac.uk/efo/EFO_0006526	Other measurement	http://www.ebi.ac.uk/efo/EFO_0001444	http://www.ebi.ac.uk/efo/EFO_0004318, http://www.ebi.ac.uk/efo/EFO_0005850	Biological process,Other measurement	http://purl.obolibrary.org/obo/GO_0008150,http://www.ebi.ac.uk/efo/EFO_0001444
phosphatidylcholine 38:5 measurement	phosphatidylcholine ether measurement	2	5	0	1	1	6.11658e-06	6.11657e-06	0.000801769	1	0.166667	0.285714	0.225806	rs28456-rs174535	http://www.ebi.ac.uk/efo/EFO_0010387	Lipid or lipoprotein measurement	http://www.ebi.ac.uk/efo/EFO_0004529	http://www.ebi.ac.uk/efo/EFO_0010227	Lipid or lipoprotein measurement	http://www.ebi.ac.uk/efo/EFO_0004529
disposition index measurement	e-selectin measurement	2	5	0	1	1	6.11658e-06	6.11657e-06	0.000801769	1	0.166667	0.285714	0.225806	rs2519093-rs505922	http://www.ebi.ac.uk/efo/EFO_0006832	Other measurement	http://www.ebi.ac.uk/efo/EFO_0001444	http://www.ebi.ac.uk/efo/EFO_0004575	Inflammatory measurement	http://www.ebi.ac.uk/efo/EFO_0004872
cognitive impairment measurement, t-tau measurement	p-tau measurement	2	5	0	1	1	6.11658e-06	6.11657e-06	0.000801769	1	0.166667	0.285714	0.225806	rs769449-rs429358	http://www.ebi.ac.uk/efo/EFO_0007998, http://www.ebi.ac.uk/efo/EFO_0004760	Other measurement	http://www.ebi.ac.uk/efo/EFO_0001444	http://www.ebi.ac.uk/efo/EFO_0004763	Other measurement	http://www.ebi.ac.uk/efo/EFO_0001444
dihydrotestosterone measurement	esophageal squamous cell carcinoma	2	5	0	1	1	6.11658e-06	6.11657e-06	0.000801769	1	0.166667	0.285714	0.225806	rs727428-rs1642764	http://www.ebi.ac.uk/efo/EFO_0004909	Other measurement	http://www.ebi.ac.uk/efo/EFO_0001444	http://www.ebi.ac.uk/efo/EFO_0005922	Cancer	http://www.ebi.ac.uk/efo/EFO_0000616
follistatin measurement	non-alcoholic fatty liver disease	2	5	1	0	1	6.11658e-06	6.11657e-06	0.000801769	1	0.166667	0.285714	0.225806	rs1260326	http://www.ebi.ac.uk/efo/EFO_0010614	Other measurement	http://www.ebi.ac.uk/efo/EFO_0001444	http://www.ebi.ac.uk/efo/EFO_0003095	Digestive system disorder	http://www.ebi.ac.uk/efo/EFO_0000405
COVID-19	alkaline phosphatase measurement, liver enzyme measurement	2	5	1	0	1	6.11658e-06	6.11657e-06	0.000801769	1	0.166667	0.285714	0.225806	rs657152	http://purl.obolibrary.org/obo/MONDO_0100096	Other disease	http://www.ebi.ac.uk/efo/EFO_0000408	http://www.ebi.ac.uk/efo/EFO_0004533, http://www.ebi.ac.uk/efo/EFO_0004582	Liver enzyme measurement,Other measurement	http://www.ebi.ac.uk/efo/EFO_0004582,http://www.ebi.ac.uk/efo/EFO_0001444
linoleic acid measurement	lysophosphatidylethanolamine measurement	2	5	0	1	1	6.11658e-06	6.11657e-06	0.000801769	1	0.166667	0.285714	0.225806	rs174547-rs28456	http://www.ebi.ac.uk/efo/EFO_0006807	Lipid or lipoprotein measurement	http://www.ebi.ac.uk/efo/EFO_0004529	http://www.ebi.ac.uk/efo/EFO_0010225	Lipid or lipoprotein measurement	http://www.ebi.ac.uk/efo/EFO_0004529
Mental deterioration	t-tau measurement	2	5	1	0	1	6.11658e-06	6.11657e-06	0.000801769	1	0.166667	0.285714	0.225806	rs769449	http://purl.obolibrary.org/obo/HP_0001268	Other trait	http://www.ebi.ac.uk/efo/EFO_0000001	http://www.ebi.ac.uk/efo/EFO_0004760	Other measurement	http://www.ebi.ac.uk/efo/EFO_0001444
oleic acid measurement	type II diabetes mellitus, asthma	2	5	0	1	1	6.11658e-06	6.11657e-06	0.000801769	1	0.166667	0.285714	0.225806	rs174584-rs102275	http://www.ebi.ac.uk/efo/EFO_0006810	Lipid or lipoprotein measurement	http://www.ebi.ac.uk/efo/EFO_0004529	http://www.ebi.ac.uk/efo/EFO_0001360, http://www.ebi.ac.uk/efo/EFO_0000270	Metabolic disorder,Other disease	http://www.ebi.ac.uk/efo/EFO_0000589,http://www.ebi.ac.uk/efo/EFO_0000408
oleic acid measurement	phosphatidylcholine ether measurement	2	5	0	1	1	6.11658e-06	6.11657e-06	0.000801769	1	0.166667	0.285714	0.225806	rs102275-rs28456	http://www.ebi.ac.uk/efo/EFO_0006810	Lipid or lipoprotein measurement	http://www.ebi.ac.uk/efo/EFO_0004529	http://www.ebi.ac.uk/efo/EFO_0010227	Lipid or lipoprotein measurement	http://www.ebi.ac.uk/efo/EFO_0004529
endoglin measurement	iron biomarker measurement, ferritin measurement	2	5	1	0	1	6.11658e-06	6.11657e-06	0.000801769	1	0.166667	0.285714	0.225806	rs651007	http://www.ebi.ac.uk/efo/EFO_0008118	Other measurement	http://www.ebi.ac.uk/efo/EFO_0001444	http://www.ebi.ac.uk/efo/EFO_0004461, http://www.ebi.ac.uk/efo/EFO_0004459	Other measurement	http://www.ebi.ac.uk/efo/EFO_0001444
cerebral amyloid angiopathy, neurofibrillary tangles measurement	t-tau measurement	2	5	0	1	1	6.11658e-06	6.11657e-06	0.000801769	1	0.166667	0.285714	0.225806	rs769449-rs429358	http://www.ebi.ac.uk/efo/EFO_0006790, http://www.ebi.ac.uk/efo/EFO_0006797	Metabolic disorder,Other measurement	http://www.ebi.ac.uk/efo/EFO_0000589,http://www.ebi.ac.uk/efo/EFO_0001444	http://www.ebi.ac.uk/efo/EFO_0004760	Other measurement	http://www.ebi.ac.uk/efo/EFO_0001444
C-X-C motif chemokine 6 measurement	alkaline phosphatase measurement, liver enzyme measurement	2	5	0	1	1	6.11658e-06	6.11657e-06	0.000801769	1	0.166667	0.285714	0.225806	rs12355784-rs35562567	http://www.ebi.ac.uk/efo/EFO_0008059	Other measurement	http://www.ebi.ac.uk/efo/EFO_0001444	http://www.ebi.ac.uk/efo/EFO_0004533, http://www.ebi.ac.uk/efo/EFO_0004582	Liver enzyme measurement,Other measurement	http://www.ebi.ac.uk/efo/EFO_0004582,http://www.ebi.ac.uk/efo/EFO_0001444
follistatin measurement	triglyceride measurement, blood pressure	2	5	0	1	1	6.11658e-06	6.11657e-06	0.000801769	1	0.166667	0.285714	0.225806	rs780093-rs1260326	http://www.ebi.ac.uk/efo/EFO_0010614	Other measurement	http://www.ebi.ac.uk/efo/EFO_0001444	http://www.ebi.ac.uk/efo/EFO_0004530, http://www.ebi.ac.uk/efo/EFO_0004325	Other measurement,Lipid or lipoprotein measurement	http://www.ebi.ac.uk/efo/EFO_0004529,http://www.ebi.ac.uk/efo/EFO_0001444
HOMA-IR	serum alpha-1-antitrypsin measurement	2	5	0	1	1	6.11658e-06	6.11657e-06	0.000801769	1	0.166667	0.285714	0.225806	rs780094-rs1260326	http://www.ebi.ac.uk/efo/EFO_0004501	Other measurement	http://www.ebi.ac.uk/efo/EFO_0001444	http://www.ebi.ac.uk/efo/EFO_0005415	Other measurement	http://www.ebi.ac.uk/efo/EFO_0001444
Immunosuppressant use measurement	thyroid peroxidase antibody measurement	2	5	0	1	1	6.11658e-06	6.11657e-06	0.000801769	1	0.166667	0.285714	0.225806	rs6679677-rs1230666	http://www.ebi.ac.uk/efo/EFO_0009934	Other measurement	http://www.ebi.ac.uk/efo/EFO_0001444	http://www.ebi.ac.uk/efo/EFO_0005666	Other measurement	http://www.ebi.ac.uk/efo/EFO_0001444
arachidonic acid measurement, fatty acid measurement	insulin sensitivity measurement	2	5	0	1	1	6.11658e-06	6.11657e-06	0.000801769	1	0.166667	0.285714	0.225806	rs174545-rs174541	http://www.ebi.ac.uk/efo/EFO_0006808, http://www.ebi.ac.uk/efo/EFO_0005110	Lipid or lipoprotein measurement	http://www.ebi.ac.uk/efo/EFO_0004529	http://www.ebi.ac.uk/efo/EFO_0004471	Other measurement	http://www.ebi.ac.uk/efo/EFO_0001444
Hypermetropia	axial length measurement	2	5	0	1	1	6.11658e-06	6.11657e-06	0.000801769	1	0.166667	0.285714	0.225806	rs11073060-rs11073058	http://purl.obolibrary.org/obo/HP_0000540	Other trait	http://www.ebi.ac.uk/efo/EFO_0000001	http://www.ebi.ac.uk/efo/EFO_0005318	Other measurement	http://www.ebi.ac.uk/efo/EFO_0001444
phosphatidylcholine 36:4 measurement	phosphatidylcholine ether measurement	2	5	0	1	1	6.11658e-06	6.11657e-06	0.000801769	1	0.166667	0.285714	0.225806	rs102275-rs28456	http://www.ebi.ac.uk/efo/EFO_0010382	Lipid or lipoprotein measurement	http://www.ebi.ac.uk/efo/EFO_0004529	http://www.ebi.ac.uk/efo/EFO_0010227	Lipid or lipoprotein measurement	http://www.ebi.ac.uk/efo/EFO_0004529
aspirin use measurement	clinical ideal cardiovascular health	10	1	0	1	1	6.11658e-06	6.11658e-06	0.000801769	1	0.1	0.181818	0.1	rs7412-rs445925	http://www.ebi.ac.uk/efo/EFO_0007013	Other measurement	http://www.ebi.ac.uk/efo/EFO_0001444	http://www.ebi.ac.uk/efo/EFO_0007653	Other trait	http://www.ebi.ac.uk/efo/EFO_0000001
protein C measurement	triacylglycerol 50:3 measurement	10	1	1	0	1	6.11658e-06	6.11658e-06	0.000801769	1	0.1	0.181818	0.1	rs1260326	http://www.ebi.ac.uk/efo/EFO_0004633	Hematological measurement	http://www.ebi.ac.uk/efo/EFO_0004503	http://www.ebi.ac.uk/efo/EFO_0010410	Lipid or lipoprotein measurement	http://www.ebi.ac.uk/efo/EFO_0004529
aspirin use measurement	clinical and behavioural ideal cardiovascular health	10	1	1	0	1	6.11658e-06	6.11658e-06	0.000801769	1	0.1	0.181818	0.1	rs7412	http://www.ebi.ac.uk/efo/EFO_0007013	Other measurement	http://www.ebi.ac.uk/efo/EFO_0001444	http://www.ebi.ac.uk/efo/EFO_0007654	Other trait	http://www.ebi.ac.uk/efo/EFO_0000001
protein C measurement	triacylglycerol 48:2 measurement	10	1	1	0	1	6.11658e-06	6.11658e-06	0.000801769	1	0.1	0.181818	0.1	rs1260326	http://www.ebi.ac.uk/efo/EFO_0004633	Hematological measurement	http://www.ebi.ac.uk/efo/EFO_0004503	http://www.ebi.ac.uk/efo/EFO_0010405	Lipid or lipoprotein measurement	http://www.ebi.ac.uk/efo/EFO_0004529
protein C measurement	triacylglycerol 48:3 measurement	10	1	1	0	1	6.11658e-06	6.11658e-06	0.000801769	1	0.1	0.181818	0.1	rs1260326	http://www.ebi.ac.uk/efo/EFO_0004633	Hematological measurement	http://www.ebi.ac.uk/efo/EFO_0004503	http://www.ebi.ac.uk/efo/EFO_0010406	Lipid or lipoprotein measurement	http://www.ebi.ac.uk/efo/EFO_0004529
aspirin use measurement	triglyceride measurement, lipid or lipoprotein measurement	10	1	1	0	1	6.11658e-06	6.11658e-06	0.000801769	1	0.1	0.181818	0.1	rs964184	http://www.ebi.ac.uk/efo/EFO_0007013	Other measurement	http://www.ebi.ac.uk/efo/EFO_0001444	http://www.ebi.ac.uk/efo/EFO_0004530, http://www.ebi.ac.uk/efo/EFO_0005105	Other measurement,Lipid or lipoprotein measurement	http://www.ebi.ac.uk/efo/EFO_0004529,http://www.ebi.ac.uk/efo/EFO_0001444
protein C measurement	triacylglycerol 50:4 measurement	10	1	1	0	1	6.11658e-06	6.11658e-06	0.000801769	1	0.1	0.181818	0.1	rs1260326	http://www.ebi.ac.uk/efo/EFO_0004633	Hematological measurement	http://www.ebi.ac.uk/efo/EFO_0004503	http://www.ebi.ac.uk/efo/EFO_0010411	Lipid or lipoprotein measurement	http://www.ebi.ac.uk/efo/EFO_0004529
neoplasm of mature B-cells	rheumatoid arthritis, joint damage measurement	10	1	0	1	1	6.11658e-06	6.11658e-06	0.000801769	1	0.1	0.181818	0.1	rs112112734-rs12195582	http://www.ebi.ac.uk/efo/EFO_0000096	Cancer	http://www.ebi.ac.uk/efo/EFO_0000616	http://www.ebi.ac.uk/efo/EFO_0000685, http://www.ebi.ac.uk/efo/EFO_0005413	Other measurement,Immune system disorder	http://www.ebi.ac.uk/efo/EFO_0001444,http://www.ebi.ac.uk/efo/EFO_0000540
protein C measurement	urinary sodium to potassium ratio	10	1	0	1	1	6.11658e-06	6.11658e-06	0.000801769	1	0.1	0.181818	0.1	rs1260326-rs4665972	http://www.ebi.ac.uk/efo/EFO_0004633	Hematological measurement	http://www.ebi.ac.uk/efo/EFO_0004503	http://www.ebi.ac.uk/efo/EFO_0009884	Other measurement	http://www.ebi.ac.uk/efo/EFO_0001444
Abdominal Aortic Aneurysm	interleukin-6 receptor measurement	10	1	0	1	1	6.11658e-06	6.11658e-06	0.000801769	1	0.1	0.181818	0.1	rs12133641-rs4129267	http://www.ebi.ac.uk/efo/EFO_0004214	Cardiovascular disease	http://www.ebi.ac.uk/efo/EFO_0000319	http://www.ebi.ac.uk/efo/EFO_0004814	Inflammatory measurement	http://www.ebi.ac.uk/efo/EFO_0004872
atopic eczema, psoriasis	stromelysin‚Äê2 measurement	10	1	0	1	1	6.11658e-06	6.11658e-06	0.000801769	1	0.1	0.181818	0.1	rs492602-rs380743	http://www.ebi.ac.uk/efo/EFO_0000274, http://www.ebi.ac.uk/efo/EFO_0000676	Immune system disorder	http://www.ebi.ac.uk/efo/EFO_0000540	http://www.ebi.ac.uk/efo/EFO_0010621	Other measurement	http://www.ebi.ac.uk/efo/EFO_0001444
aspirin use measurement	response to vitamin	10	1	1	0	1	6.11658e-06	6.11658e-06	0.000801769	1	0.1	0.181818	0.1	rs964184	http://www.ebi.ac.uk/efo/EFO_0007013	Other measurement	http://www.ebi.ac.uk/efo/EFO_0001444	http://purl.obolibrary.org/obo/GO_0033273	Biological process	http://purl.obolibrary.org/obo/GO_0008150
aspirin use measurement	response to high fat food intake, triglyceride change measurement	10	1	1	0	1	6.11658e-06	6.11658e-06	0.000801769	1	0.1	0.181818	0.1	rs964184	http://www.ebi.ac.uk/efo/EFO_0007013	Other measurement	http://www.ebi.ac.uk/efo/EFO_0001444	http://www.ebi.ac.uk/efo/EFO_0007684, http://www.ebi.ac.uk/efo/EFO_0007681	Biological process,Lipid or lipoprotein measurement	http://purl.obolibrary.org/obo/GO_0008150,http://www.ebi.ac.uk/efo/EFO_0004529
aspirin use measurement	repulsive guidance molecule A measurement	10	1	0	1	1	6.11658e-06	6.11658e-06	0.000801769	1	0.1	0.181818	0.1	rs646776-rs583104	http://www.ebi.ac.uk/efo/EFO_0007013	Other measurement	http://www.ebi.ac.uk/efo/EFO_0001444	http://www.ebi.ac.uk/efo/EFO_0008273	Other measurement	http://www.ebi.ac.uk/efo/EFO_0001444
Abdominal Aortic Aneurysm	repulsive guidance molecule A measurement	10	1	0	1	1	6.11658e-06	6.11658e-06	0.000801769	1	0.1	0.181818	0.1	rs646776-rs602633	http://www.ebi.ac.uk/efo/EFO_0004214	Cardiovascular disease	http://www.ebi.ac.uk/efo/EFO_0000319	http://www.ebi.ac.uk/efo/EFO_0008273	Other measurement	http://www.ebi.ac.uk/efo/EFO_0001444
aspirin use measurement	protein jagged-1 measurement	10	1	0	1	1	6.11658e-06	6.11658e-06	0.000801769	1	0.1	0.181818	0.1	rs635634-rs651007	http://www.ebi.ac.uk/efo/EFO_0007013	Other measurement	http://www.ebi.ac.uk/efo/EFO_0001444	http://www.ebi.ac.uk/efo/EFO_0008271	Other measurement	http://www.ebi.ac.uk/efo/EFO_0001444
aspirin use measurement	platelet glycoprotein 4 measurement	10	1	0	1	1	6.11658e-06	6.11658e-06	0.000801769	1	0.1	0.181818	0.1	rs635634-rs651007	http://www.ebi.ac.uk/efo/EFO_0007013	Other measurement	http://www.ebi.ac.uk/efo/EFO_0001444	http://www.ebi.ac.uk/efo/EFO_0008262	Other measurement	http://www.ebi.ac.uk/efo/EFO_0001444
aspirin use measurement	non-HDL cholesterol:HDL cholesterol ratio	10	1	0	1	1	6.11658e-06	6.11658e-06	0.000801769	1	0.1	0.181818	0.1	rs964184-rs6589566	http://www.ebi.ac.uk/efo/EFO_0007013	Other measurement	http://www.ebi.ac.uk/efo/EFO_0001444	http://www.ebi.ac.uk/efo/EFO_0007931	Lipid or lipoprotein measurement	http://www.ebi.ac.uk/efo/EFO_0004732
aspirin use measurement	triacylglycerol 52:2 measurement	10	1	0	1	1	6.11658e-06	6.11658e-06	0.000801769	1	0.1	0.181818	0.1	rs964184-rs12294259	http://www.ebi.ac.uk/efo/EFO_0007013	Other measurement	http://www.ebi.ac.uk/efo/EFO_0001444	http://www.ebi.ac.uk/efo/EFO_0010414	Lipid or lipoprotein measurement	http://www.ebi.ac.uk/efo/EFO_0004529
aspirin use measurement	triacylglycerol 52:4 measurement	10	1	1	0	1	6.11658e-06	6.11658e-06	0.000801769	1	0.1	0.181818	0.1	rs964184	http://www.ebi.ac.uk/efo/EFO_0007013	Other measurement	http://www.ebi.ac.uk/efo/EFO_0001444	http://www.ebi.ac.uk/efo/EFO_0010416	Lipid or lipoprotein measurement	http://www.ebi.ac.uk/efo/EFO_0004529
aspirin use measurement	triacylglycerol 52:5 measurement	10	1	1	0	1	6.11658e-06	6.11658e-06	0.000801769	1	0.1	0.181818	0.1	rs964184	http://www.ebi.ac.uk/efo/EFO_0007013	Other measurement	http://www.ebi.ac.uk/efo/EFO_0001444	http://www.ebi.ac.uk/efo/EFO_0010417	Lipid or lipoprotein measurement	http://www.ebi.ac.uk/efo/EFO_0004529
aspirin use measurement	lipoprotein A measurement, lipid or lipoprotein measurement	10	1	0	1	1	6.11658e-06	6.11658e-06	0.000801769	1	0.1	0.181818	0.1	rs55730499-rs74617384	http://www.ebi.ac.uk/efo/EFO_0007013	Other measurement	http://www.ebi.ac.uk/efo/EFO_0001444	http://www.ebi.ac.uk/efo/EFO_0006925, http://www.ebi.ac.uk/efo/EFO_0005105	Other measurement,Lipid or lipoprotein measurement	http://www.ebi.ac.uk/efo/EFO_0004732,http://www.ebi.ac.uk/efo/EFO_0001444
aspirin use measurement	triacylglycerol 54:2 measurement	10	1	1	0	1	6.11658e-06	6.11658e-06	0.000801769	1	0.1	0.181818	0.1	rs964184	http://www.ebi.ac.uk/efo/EFO_0007013	Other measurement	http://www.ebi.ac.uk/efo/EFO_0001444	http://www.ebi.ac.uk/efo/EFO_0010420	Lipid or lipoprotein measurement	http://www.ebi.ac.uk/efo/EFO_0004529
aspirin use measurement	intercellular adhesion molecule 2 measurement	10	1	0	1	1	6.11658e-06	6.11658e-06	0.000801769	1	0.1	0.181818	0.1	rs635634-rs651007	http://www.ebi.ac.uk/efo/EFO_0007013	Other measurement	http://www.ebi.ac.uk/efo/EFO_0001444	http://www.ebi.ac.uk/efo/EFO_0008163	Other measurement	http://www.ebi.ac.uk/efo/EFO_0001444
aspirin use measurement	hepatocyte growth factor receptor measurement	10	1	0	1	1	6.11658e-06	6.11658e-06	0.000801769	1	0.1	0.181818	0.1	rs635634-rs651007	http://www.ebi.ac.uk/efo/EFO_0007013	Other measurement	http://www.ebi.ac.uk/efo/EFO_0001444	http://www.ebi.ac.uk/efo/EFO_0008153	Other measurement	http://www.ebi.ac.uk/efo/EFO_0001444
aspirin use measurement	granulins measurement	10	1	0	1	1	6.11658e-06	6.11658e-06	0.000801769	1	0.1	0.181818	0.1	rs646776-rs583104	http://www.ebi.ac.uk/efo/EFO_0007013	Other measurement	http://www.ebi.ac.uk/efo/EFO_0001444	http://www.ebi.ac.uk/efo/EFO_0008141	Other measurement	http://www.ebi.ac.uk/efo/EFO_0001444
aspirin use measurement	triacylglycerol 54:3 measurement	10	1	1	0	1	6.11658e-06	6.11658e-06	0.000801769	1	0.1	0.181818	0.1	rs964184	http://www.ebi.ac.uk/efo/EFO_0007013	Other measurement	http://www.ebi.ac.uk/efo/EFO_0001444	http://www.ebi.ac.uk/efo/EFO_0010421	Lipid or lipoprotein measurement	http://www.ebi.ac.uk/efo/EFO_0004529
aspirin use measurement	triacylglycerol 56:10 measurement	10	1	1	0	1	6.11658e-06	6.11658e-06	0.000801769	1	0.1	0.181818	0.1	rs964184	http://www.ebi.ac.uk/efo/EFO_0007013	Other measurement	http://www.ebi.ac.uk/efo/EFO_0001444	http://www.ebi.ac.uk/efo/EFO_0010428	Lipid or lipoprotein measurement	http://www.ebi.ac.uk/efo/EFO_0004529
interleukin 10 measurement	interleukin 13 measurement	10	1	0	1	1	6.11658e-06	6.11658e-06	0.000801769	1	0.1	0.181818	0.1	rs4349809-rs9472168	http://www.ebi.ac.uk/efo/EFO_0004750	Inflammatory measurement	http://www.ebi.ac.uk/efo/EFO_0004872	http://www.ebi.ac.uk/efo/EFO_0008171	Other measurement	http://www.ebi.ac.uk/efo/EFO_0001444
Abdominal Aortic Aneurysm	granulins measurement	10	1	0	1	1	6.11658e-06	6.11658e-06	0.000801769	1	0.1	0.181818	0.1	rs646776-rs602633	http://www.ebi.ac.uk/efo/EFO_0004214	Cardiovascular disease	http://www.ebi.ac.uk/efo/EFO_0000319	http://www.ebi.ac.uk/efo/EFO_0008141	Other measurement	http://www.ebi.ac.uk/efo/EFO_0001444
aspirin use measurement	digestive system infectious disease	10	1	1	0	1	6.11658e-06	6.11658e-06	0.000801769	1	0.1	0.181818	0.1	rs635634	http://www.ebi.ac.uk/efo/EFO_0007013	Other measurement	http://www.ebi.ac.uk/efo/EFO_0001444	http://purl.obolibrary.org/obo/MONDO_0043424	Digestive system disorder	http://www.ebi.ac.uk/efo/EFO_0000405
aspirin use measurement	triacylglycerol 56:3 measurement	10	1	1	0	1	6.11658e-06	6.11658e-06	0.000801769	1	0.1	0.181818	0.1	rs964184	http://www.ebi.ac.uk/efo/EFO_0007013	Other measurement	http://www.ebi.ac.uk/efo/EFO_0001444	http://www.ebi.ac.uk/efo/EFO_0010430	Lipid or lipoprotein measurement	http://www.ebi.ac.uk/efo/EFO_0004529
protein C measurement	vitamin K-dependent protein C measurement	10	1	1	0	1	6.11658e-06	6.11658e-06	0.000801769	1	0.1	0.181818	0.1	rs867186	http://www.ebi.ac.uk/efo/EFO_0004633	Hematological measurement	http://www.ebi.ac.uk/efo/EFO_0004503	http://www.ebi.ac.uk/efo/EFO_0008318	Other measurement	http://www.ebi.ac.uk/efo/EFO_0001444
aspirin use measurement	diacylglycerol 36:2 measurement	10	1	1	0	1	6.11658e-06	6.11658e-06	0.000801769	1	0.1	0.181818	0.1	rs964184	http://www.ebi.ac.uk/efo/EFO_0007013	Other measurement	http://www.ebi.ac.uk/efo/EFO_0001444	http://www.ebi.ac.uk/efo/EFO_0010355	Lipid or lipoprotein measurement	http://www.ebi.ac.uk/efo/EFO_0004529
aspirin use measurement	diacylglycerol 34:2 measurement	10	1	1	0	1	6.11658e-06	6.11658e-06	0.000801769	1	0.1	0.181818	0.1	rs964184	http://www.ebi.ac.uk/efo/EFO_0007013	Other measurement	http://www.ebi.ac.uk/efo/EFO_0001444	http://www.ebi.ac.uk/efo/EFO_0010353	Lipid or lipoprotein measurement	http://www.ebi.ac.uk/efo/EFO_0004529
phosphatidylcholine measurement	triacylglycerol 58:10 measurement	10	1	0	1	1	6.11658e-06	6.11658e-06	0.000801769	1	0.1	0.181818	0.1	rs28456-rs174548	http://www.ebi.ac.uk/efo/EFO_0010226	Lipid or lipoprotein measurement	http://www.ebi.ac.uk/efo/EFO_0004529	http://www.ebi.ac.uk/efo/EFO_0010437	Lipid or lipoprotein measurement	http://www.ebi.ac.uk/efo/EFO_0004529
HIV-1 infection	trefoil factor 3 measurement	10	1	0	1	1	6.11658e-06	6.11658e-06	0.000801769	1	0.1	0.181818	0.1	rs2524277-rs2255221	http://www.ebi.ac.uk/efo/EFO_0000180	Other disease	http://www.ebi.ac.uk/efo/EFO_0000408	http://www.ebi.ac.uk/efo/EFO_0008304	Other measurement	http://www.ebi.ac.uk/efo/EFO_0001444
body mass index, asthma	hepatitis C virus infection, hepatocellular carcinoma	10	1	0	1	1	6.11658e-06	6.11658e-06	0.000801769	1	0.1	0.181818	0.1	rs2856723-rs9275570	http://www.ebi.ac.uk/efo/EFO_0004340, http://www.ebi.ac.uk/efo/EFO_0000270	Body measurement,Other disease	http://www.ebi.ac.uk/efo/EFO_0004324,http://www.ebi.ac.uk/efo/EFO_0000408	http://www.ebi.ac.uk/efo/EFO_0003047, http://www.ebi.ac.uk/efo/EFO_0000182	Cancer,Digestive system disorder	http://www.ebi.ac.uk/efo/EFO_0000616,http://www.ebi.ac.uk/efo/EFO_0000405
lipoprotein-associated phospholipase A(2) measurement, acute coronary syndrome, coronary heart disease	repulsive guidance molecule A measurement	10	1	0	1	1	6.11658e-06	6.11658e-06	0.000801769	1	0.1	0.181818	0.1	rs12740374-rs646776	http://www.ebi.ac.uk/efo/EFO_0004746, http://www.ebi.ac.uk/efo/EFO_0005672, http://www.ebi.ac.uk/efo/EFO_0001645	Cardiovascular disease,Lipid or lipoprotein measurement	http://www.ebi.ac.uk/efo/EFO_0004732,http://www.ebi.ac.uk/efo/EFO_0000319	http://www.ebi.ac.uk/efo/EFO_0008273	Other measurement	http://www.ebi.ac.uk/efo/EFO_0001444
fasting blood insulin measurement	leptin measurement, fasting blood insulin measurement	10	1	1	0	1	6.11658e-06	6.11658e-06	0.000801769	1	0.1	0.181818	0.1	rs780094	http://www.ebi.ac.uk/efo/EFO_0004466	Other measurement	http://www.ebi.ac.uk/efo/EFO_0001444	http://www.ebi.ac.uk/efo/EFO_0005000, http://www.ebi.ac.uk/efo/EFO_0004466	Other measurement	http://www.ebi.ac.uk/efo/EFO_0001444
fasting blood insulin measurement	triacylglycerol 48:3 measurement	10	1	0	1	1	6.11658e-06	6.11658e-06	0.000801769	1	0.1	0.181818	0.1	rs780094-rs1260326	http://www.ebi.ac.uk/efo/EFO_0004466	Other measurement	http://www.ebi.ac.uk/efo/EFO_0001444	http://www.ebi.ac.uk/efo/EFO_0010406	Lipid or lipoprotein measurement	http://www.ebi.ac.uk/efo/EFO_0004529
fasting blood insulin measurement	phosphatidylcholine 32:2 measurement	10	1	0	1	1	6.11658e-06	6.11658e-06	0.000801769	1	0.1	0.181818	0.1	rs780094-rs1260326	http://www.ebi.ac.uk/efo/EFO_0004466	Other measurement	http://www.ebi.ac.uk/efo/EFO_0001444	http://www.ebi.ac.uk/efo/EFO_0010374	Lipid or lipoprotein measurement	http://www.ebi.ac.uk/efo/EFO_0004529
fasting blood insulin measurement	triacylglycerol 50:4 measurement	10	1	0	1	1	6.11658e-06	6.11658e-06	0.000801769	1	0.1	0.181818	0.1	rs780094-rs1260326	http://www.ebi.ac.uk/efo/EFO_0004466	Other measurement	http://www.ebi.ac.uk/efo/EFO_0001444	http://www.ebi.ac.uk/efo/EFO_0010411	Lipid or lipoprotein measurement	http://www.ebi.ac.uk/efo/EFO_0004529
fasting blood insulin measurement	mannose measurement, blood metabolite measurement	10	1	0	1	1	6.11658e-06	6.11658e-06	0.000801769	1	0.1	0.181818	0.1	rs780094-rs1260326	http://www.ebi.ac.uk/efo/EFO_0004466	Other measurement	http://www.ebi.ac.uk/efo/EFO_0001444	http://www.ebi.ac.uk/efo/EFO_0006958, http://www.ebi.ac.uk/efo/EFO_0005664	Other measurement	http://www.ebi.ac.uk/efo/EFO_0001444
Abdominal Aortic Aneurysm	Alzheimer's disease, interleukin-6 measurement, Alzheimer's disease biomarker measurement	10	1	0	1	1	6.11658e-06	6.11658e-06	0.000801769	1	0.1	0.181818	0.1	rs61812598-rs12133641	http://www.ebi.ac.uk/efo/EFO_0004214	Cardiovascular disease	http://www.ebi.ac.uk/efo/EFO_0000319	http://www.ebi.ac.uk/efo/EFO_0000249, http://www.ebi.ac.uk/efo/EFO_0004810, http://www.ebi.ac.uk/efo/EFO_0006514	Neurological disorder,Inflammatory measurement,Other measurement	http://www.ebi.ac.uk/efo/EFO_0000618,http://www.ebi.ac.uk/efo/EFO_0004872,http://www.ebi.ac.uk/efo/EFO_0001444
fasting blood insulin measurement	triacylglycerol 50:3 measurement	10	1	0	1	1	6.11658e-06	6.11658e-06	0.000801769	1	0.1	0.181818	0.1	rs780094-rs1260326	http://www.ebi.ac.uk/efo/EFO_0004466	Other measurement	http://www.ebi.ac.uk/efo/EFO_0001444	http://www.ebi.ac.uk/efo/EFO_0010410	Lipid or lipoprotein measurement	http://www.ebi.ac.uk/efo/EFO_0004529
phosphatidylcholine measurement	triacylglycerol 54:4 measurement	10	1	0	1	1	6.11658e-06	6.11658e-06	0.000801769	1	0.1	0.181818	0.1	rs28456-rs174550	http://www.ebi.ac.uk/efo/EFO_0010226	Lipid or lipoprotein measurement	http://www.ebi.ac.uk/efo/EFO_0004529	http://www.ebi.ac.uk/efo/EFO_0010422	Lipid or lipoprotein measurement	http://www.ebi.ac.uk/efo/EFO_0004529
fasting blood insulin measurement	triacylglycerol 48:2 measurement	10	1	0	1	1	6.11658e-06	6.11658e-06	0.000801769	1	0.1	0.181818	0.1	rs780094-rs1260326	http://www.ebi.ac.uk/efo/EFO_0004466	Other measurement	http://www.ebi.ac.uk/efo/EFO_0001444	http://www.ebi.ac.uk/efo/EFO_0010405	Lipid or lipoprotein measurement	http://www.ebi.ac.uk/efo/EFO_0004529
Abdominal Aortic Aneurysm	Abnormal circulating lipid concentration	10	1	0	1	1	6.11658e-06	6.11658e-06	0.000801769	1	0.1	0.181818	0.1	rs6511720-rs10412048	http://www.ebi.ac.uk/efo/EFO_0004214	Cardiovascular disease	http://www.ebi.ac.uk/efo/EFO_0000319	http://purl.obolibrary.org/obo/HP_0003119	Other trait	http://www.ebi.ac.uk/efo/EFO_0000001
neutrophil count, mean platelet volume, leukocyte count, erythrocyte count, mean corpuscular hemoglobin concentration, mean corpuscular volume, monocyte count, basophil count, platelet count, red blood cell distribution width, eosinophil count	response to reverse transcriptase inhibitor	10	1	0	1	1	6.11658e-06	6.11658e-06	0.000801769	1	0.1	0.181818	0.1	rs1265112-rs2853961	http://www.ebi.ac.uk/efo/EFO_0004833, http://www.ebi.ac.uk/efo/EFO_0004584, http://www.ebi.ac.uk/efo/EFO_0004308, http://www.ebi.ac.uk/efo/EFO_0004305, http://www.ebi.ac.uk/efo/EFO_0004528, http://www.ebi.ac.uk/efo/EFO_0004526, http://www.ebi.ac.uk/efo/EFO_0005091, http://www.ebi.ac.uk/efo/EFO_0005090, http://www.ebi.ac.uk/efo/EFO_0004309, http://www.ebi.ac.uk/efo/EFO_0005192, http://www.ebi.ac.uk/efo/EFO_0004842	Inflammatory measurement,Hematological measurement	http://www.ebi.ac.uk/efo/EFO_0004872,http://www.ebi.ac.uk/efo/EFO_0004503	http://purl.obolibrary.org/obo/GO_0061479	Response to drug	http://purl.obolibrary.org/obo/GO_0042493
fasting blood insulin measurement	urinary sodium to potassium ratio	10	1	0	1	1	6.11658e-06	6.11658e-06	0.000801769	1	0.1	0.181818	0.1	rs780094-rs4665972	http://www.ebi.ac.uk/efo/EFO_0004466	Other measurement	http://www.ebi.ac.uk/efo/EFO_0001444	http://www.ebi.ac.uk/efo/EFO_0009884	Other measurement	http://www.ebi.ac.uk/efo/EFO_0001444
Abdominal Aortic Aneurysm	protein measurement, interleukin-6 receptor measurement	10	1	0	1	1	6.11658e-06	6.11658e-06	0.000801769	1	0.1	0.181818	0.1	rs12133641-rs12730935	http://www.ebi.ac.uk/efo/EFO_0004214	Cardiovascular disease	http://www.ebi.ac.uk/efo/EFO_0000319	http://www.ebi.ac.uk/efo/EFO_0004747, http://www.ebi.ac.uk/efo/EFO_0004814	Other measurement,Inflammatory measurement	http://www.ebi.ac.uk/efo/EFO_0004872,http://www.ebi.ac.uk/efo/EFO_0001444
fasting blood insulin measurement	leptin measurement, HOMA-IR	10	1	1	0	1	6.11658e-06	6.11658e-06	0.000801769	1	0.1	0.181818	0.1	rs780094	http://www.ebi.ac.uk/efo/EFO_0004466	Other measurement	http://www.ebi.ac.uk/efo/EFO_0001444	http://www.ebi.ac.uk/efo/EFO_0005000, http://www.ebi.ac.uk/efo/EFO_0004501	Other measurement	http://www.ebi.ac.uk/efo/EFO_0001444
chronic hepatitis B virus infection	tumor necrosis factor, receptor superfamily, member 5 measurement	10	1	0	1	1	6.11658e-06	6.11658e-06	0.000801769	1	0.1	0.181818	0.1	rs1569723-rs1883832	http://www.ebi.ac.uk/efo/EFO_0004239	Digestive system disorder	http://www.ebi.ac.uk/efo/EFO_0000405	http://www.ebi.ac.uk/efo/EFO_0010607	Other measurement	http://www.ebi.ac.uk/efo/EFO_0001444
aspirin use measurement	carbohydrate sulfotransferase 15 measurement	10	1	0	1	1	6.11658e-06	6.11658e-06	0.000801769	1	0.1	0.181818	0.1	rs635634-rs651007	http://www.ebi.ac.uk/efo/EFO_0007013	Other measurement	http://www.ebi.ac.uk/efo/EFO_0001444	http://www.ebi.ac.uk/efo/EFO_0008066	Other measurement	http://www.ebi.ac.uk/efo/EFO_0001444
chronic hepatitis B virus infection	response to thiopurine, thiopurine immunosuppressant-induced pancreatitis, inflammatory bowel disease	10	1	0	1	1	6.11658e-06	6.11658e-06	0.000801769	1	0.1	0.181818	0.1	rs2856718-rs6935723	http://www.ebi.ac.uk/efo/EFO_0004239	Digestive system disorder	http://www.ebi.ac.uk/efo/EFO_0000405	http://www.ebi.ac.uk/efo/EFO_0006317, http://www.ebi.ac.uk/efo/EFO_0006315, http://www.ebi.ac.uk/efo/EFO_0003767	Digestive system disorder,Response to drug	http://www.ebi.ac.uk/efo/EFO_0000405,http://purl.obolibrary.org/obo/GO_0042493
clinical and behavioural ideal cardiovascular health	lipoprotein-associated phospholipase A(2) measurement, acute coronary syndrome, coronary heart disease	1	10	1	0	1	6.11658e-06	6.11658e-06	0.000801769	1	0.1	0.181818	0.1	rs7412	http://www.ebi.ac.uk/efo/EFO_0007654	Other trait	http://www.ebi.ac.uk/efo/EFO_0000001	http://www.ebi.ac.uk/efo/EFO_0004746, http://www.ebi.ac.uk/efo/EFO_0005672, http://www.ebi.ac.uk/efo/EFO_0001645	Cardiovascular disease,Lipid or lipoprotein measurement	http://www.ebi.ac.uk/efo/EFO_0004732,http://www.ebi.ac.uk/efo/EFO_0000319
OX-2 membrane glycoprotein measurement	aspirin use measurement	1	10	0	1	1	6.11658e-06	6.11658e-06	0.000801769	1	0.1	0.181818	0.1	rs635634-rs651007	http://www.ebi.ac.uk/efo/EFO_0008253	Other measurement	http://www.ebi.ac.uk/efo/EFO_0001444	http://www.ebi.ac.uk/efo/EFO_0007013	Other measurement	http://www.ebi.ac.uk/efo/EFO_0001444
leptin measurement, fasting blood insulin measurement	protein C measurement	1	10	0	1	1	6.11658e-06	6.11658e-06	0.000801769	1	0.1	0.181818	0.1	rs780094-rs1260326	http://www.ebi.ac.uk/efo/EFO_0005000, http://www.ebi.ac.uk/efo/EFO_0004466	Other measurement	http://www.ebi.ac.uk/efo/EFO_0001444	http://www.ebi.ac.uk/efo/EFO_0004633	Hematological measurement	http://www.ebi.ac.uk/efo/EFO_0004503
fasting blood glucose measurement, asthma	phosphatidylcholine measurement	1	10	0	1	1	6.11658e-06	6.11658e-06	0.000801769	1	0.1	0.181818	0.1	rs28456-rs174583	http://www.ebi.ac.uk/efo/EFO_0004465, http://www.ebi.ac.uk/efo/EFO_0000270	Other measurement,Other disease	http://www.ebi.ac.uk/efo/EFO_0000408,http://www.ebi.ac.uk/efo/EFO_0001444	http://www.ebi.ac.uk/efo/EFO_0010226	Lipid or lipoprotein measurement	http://www.ebi.ac.uk/efo/EFO_0004529
lysophosphatidylcholine 20:4 measurement	phosphatidylcholine measurement	1	10	0	1	1	6.11658e-06	6.11658e-06	0.000801769	1	0.1	0.181818	0.1	rs28456-rs174550	http://www.ebi.ac.uk/efo/EFO_0010363	Lipid or lipoprotein measurement	http://www.ebi.ac.uk/efo/EFO_0004529	http://www.ebi.ac.uk/efo/EFO_0010226	Lipid or lipoprotein measurement	http://www.ebi.ac.uk/efo/EFO_0004529
clinical ideal cardiovascular health	lipoprotein-associated phospholipase A(2) measurement, acute coronary syndrome, coronary heart disease	1	10	0	1	1	6.11658e-06	6.11658e-06	0.000801769	1	0.1	0.181818	0.1	rs7412-rs445925	http://www.ebi.ac.uk/efo/EFO_0007653	Other trait	http://www.ebi.ac.uk/efo/EFO_0000001	http://www.ebi.ac.uk/efo/EFO_0004746, http://www.ebi.ac.uk/efo/EFO_0005672, http://www.ebi.ac.uk/efo/EFO_0001645	Cardiovascular disease,Lipid or lipoprotein measurement	http://www.ebi.ac.uk/efo/EFO_0004732,http://www.ebi.ac.uk/efo/EFO_0000319
Henoch-Schoenlein purpura	neoplasm of mature B-cells	1	10	0	1	1	6.11658e-06	6.11658e-06	0.000801769	1	0.1	0.181818	0.1	rs9275260-rs2647012	http://www.ebi.ac.uk/efo/EFO_1000965	Immune system disorder	http://www.ebi.ac.uk/efo/EFO_0000540	http://www.ebi.ac.uk/efo/EFO_0000096	Cancer	http://www.ebi.ac.uk/efo/EFO_0000616
hereditary hemochromatosis type 1, serum iron measurement	transferrin saturation measurement	1	10	0	1	1	6.11658e-06	6.11658e-06	0.000801769	1	0.1	0.181818	0.1	rs6762719-rs3811647	http://www.ebi.ac.uk/efo/EFO_0006513, http://www.ebi.ac.uk/efo/EFO_0006332	Metabolic disorder,Other measurement	http://www.ebi.ac.uk/efo/EFO_0000589,http://www.ebi.ac.uk/efo/EFO_0001444	http://www.ebi.ac.uk/efo/EFO_0006333	Other measurement	http://www.ebi.ac.uk/efo/EFO_0001444
Epstein Barr virus nuclear antigen-1 seropositivity	seasonal allergic rhinitis, asthma	1	10	0	1	1	6.11658e-06	6.11658e-06	0.000801769	1	0.1	0.181818	0.1	rs9272371-rs9273373	http://www.ebi.ac.uk/efo/EFO_0009271	Other measurement	http://www.ebi.ac.uk/efo/EFO_0001444	http://www.ebi.ac.uk/efo/EFO_0003956, http://www.ebi.ac.uk/efo/EFO_0000270	Immune system disorder,Other disease	http://www.ebi.ac.uk/efo/EFO_0000408,http://www.ebi.ac.uk/efo/EFO_0000540
alcohol consumption measurement, spine bone mineral density	interleukin 10 measurement	1	10	0	1	1	6.11658e-06	6.11658e-06	0.000801769	1	0.1	0.181818	0.1	rs685395-rs11225547	http://www.ebi.ac.uk/efo/EFO_0007878, http://www.ebi.ac.uk/efo/EFO_0007701	Other measurement	http://www.ebi.ac.uk/efo/EFO_0001444	http://www.ebi.ac.uk/efo/EFO_0004750	Inflammatory measurement	http://www.ebi.ac.uk/efo/EFO_0004872
alanine measurement	protein C measurement	1	10	1	0	1	6.11658e-06	6.11658e-06	0.000801769	1	0.1	0.181818	0.1	rs1260326	http://www.ebi.ac.uk/efo/EFO_0009765	Other measurement	http://www.ebi.ac.uk/efo/EFO_0001444	http://www.ebi.ac.uk/efo/EFO_0004633	Hematological measurement	http://www.ebi.ac.uk/efo/EFO_0004503
phosphatidylcholine 32:2 measurement	protein C measurement	1	10	1	0	1	6.11658e-06	6.11658e-06	0.000801769	1	0.1	0.181818	0.1	rs1260326	http://www.ebi.ac.uk/efo/EFO_0010374	Lipid or lipoprotein measurement	http://www.ebi.ac.uk/efo/EFO_0004529	http://www.ebi.ac.uk/efo/EFO_0004633	Hematological measurement	http://www.ebi.ac.uk/efo/EFO_0004503
Strabismus	eye color	1	10	0	1	1	6.11658e-06	6.11658e-06	0.000801769	1	0.1	0.181818	0.1	rs9894429-rs75078292	http://purl.obolibrary.org/obo/HP_0000486	Other trait	http://www.ebi.ac.uk/efo/EFO_0000001	http://www.ebi.ac.uk/efo/EFO_0003949	Other trait	http://www.ebi.ac.uk/efo/EFO_0000001
lysophosphatidylcholine 20:3 measurement	phosphatidylcholine measurement	1	10	0	1	1	6.11658e-06	6.11658e-06	0.000801769	1	0.1	0.181818	0.1	rs28456-rs968567	http://www.ebi.ac.uk/efo/EFO_0010362	Lipid or lipoprotein measurement	http://www.ebi.ac.uk/efo/EFO_0004529	http://www.ebi.ac.uk/efo/EFO_0010226	Lipid or lipoprotein measurement	http://www.ebi.ac.uk/efo/EFO_0004529
granulins measurement	lipoprotein-associated phospholipase A(2) measurement, acute coronary syndrome, coronary heart disease	1	10	0	1	1	6.11658e-06	6.11658e-06	0.000801769	1	0.1	0.181818	0.1	rs12740374-rs646776	http://www.ebi.ac.uk/efo/EFO_0008141	Other measurement	http://www.ebi.ac.uk/efo/EFO_0001444	http://www.ebi.ac.uk/efo/EFO_0004746, http://www.ebi.ac.uk/efo/EFO_0005672, http://www.ebi.ac.uk/efo/EFO_0001645	Cardiovascular disease,Lipid or lipoprotein measurement	http://www.ebi.ac.uk/efo/EFO_0004732,http://www.ebi.ac.uk/efo/EFO_0000319
antinuclear antibody measurement	neoplasm of mature B-cells	1	10	0	1	1	6.11658e-06	6.11658e-06	0.000801769	1	0.1	0.181818	0.1	rs12195582-rs2395185	http://www.ebi.ac.uk/efo/EFO_0005949	Other measurement	http://www.ebi.ac.uk/efo/EFO_0001444	http://www.ebi.ac.uk/efo/EFO_0000096	Cancer	http://www.ebi.ac.uk/efo/EFO_0000616
leptin measurement, HOMA-IR	protein C measurement	1	10	0	1	1	6.11658e-06	6.11658e-06	0.000801769	1	0.1	0.181818	0.1	rs780094-rs1260326	http://www.ebi.ac.uk/efo/EFO_0005000, http://www.ebi.ac.uk/efo/EFO_0004501	Other measurement	http://www.ebi.ac.uk/efo/EFO_0001444	http://www.ebi.ac.uk/efo/EFO_0004633	Hematological measurement	http://www.ebi.ac.uk/efo/EFO_0004503
hepatitis C virus infection, hepatocellular carcinoma	neoplasm of mature B-cells	1	10	0	1	1	6.11658e-06	6.11658e-06	0.000801769	1	0.1	0.181818	0.1	rs2647012-rs2856723	http://www.ebi.ac.uk/efo/EFO_0003047, http://www.ebi.ac.uk/efo/EFO_0000182	Cancer,Digestive system disorder	http://www.ebi.ac.uk/efo/EFO_0000616,http://www.ebi.ac.uk/efo/EFO_0000405	http://www.ebi.ac.uk/efo/EFO_0000096	Cancer	http://www.ebi.ac.uk/efo/EFO_0000616
Ischemic stroke, von Willebrand factor measurement, homocysteine measurement	aspirin use measurement	1	10	0	1	1	6.11658e-06	6.11658e-06	0.000801769	1	0.1	0.181818	0.1	rs635634-rs505922	http://purl.obolibrary.org/obo/HP_0002140, http://www.ebi.ac.uk/efo/EFO_0004629, http://www.ebi.ac.uk/efo/EFO_0004578	Hematological measurement,Other trait,Cardiovascular measurement	http://www.ebi.ac.uk/efo/EFO_0004298,http://www.ebi.ac.uk/efo/EFO_0000001,http://www.ebi.ac.uk/efo/EFO_0004503	http://www.ebi.ac.uk/efo/EFO_0007013	Other measurement	http://www.ebi.ac.uk/efo/EFO_0001444
docosahexaenoic acid measurement, metabolic syndrome	phosphatidylcholine measurement	1	10	0	1	1	6.11658e-06	6.11658e-06	0.000801769	1	0.1	0.181818	0.1	rs174547-rs28456	http://www.ebi.ac.uk/efo/EFO_0007761, http://www.ebi.ac.uk/efo/EFO_0000195	Metabolic disorder,Lipid or lipoprotein measurement	http://www.ebi.ac.uk/efo/EFO_0004529,http://www.ebi.ac.uk/efo/EFO_0000589	http://www.ebi.ac.uk/efo/EFO_0010226	Lipid or lipoprotein measurement	http://www.ebi.ac.uk/efo/EFO_0004529
alpha-hydroxybutyric acid measurement	protein C measurement	1	10	1	0	1	6.11658e-06	6.11658e-06	0.000801769	1	0.1	0.181818	0.1	rs1260326	http://www.ebi.ac.uk/efo/EFO_0010458	Other measurement	http://www.ebi.ac.uk/efo/EFO_0001444	http://www.ebi.ac.uk/efo/EFO_0004633	Hematological measurement	http://www.ebi.ac.uk/efo/EFO_0004503
brain volume measurement, intracranial volume measurement	total cortical area measurement	1	10	0	1	1	6.11658e-06	6.11658e-06	0.000801769	1	0.1	0.181818	0.1	rs17689882-rs1378358-rs56168933-rs173365	http://www.ebi.ac.uk/efo/EFO_0006930, http://www.ebi.ac.uk/efo/EFO_0004886	Other measurement	http://www.ebi.ac.uk/efo/EFO_0001444	http://www.ebi.ac.uk/efo/EFO_0008381	Other measurement	http://www.ebi.ac.uk/efo/EFO_0001444
dihomo-gamma-linolenic acid measurement	phosphatidylcholine measurement	1	10	0	1	1	6.11658e-06	6.11658e-06	0.000801769	1	0.1	0.181818	0.1	rs28456-rs174548	http://www.ebi.ac.uk/efo/EFO_0007763	Lipid or lipoprotein measurement	http://www.ebi.ac.uk/efo/EFO_0004529	http://www.ebi.ac.uk/efo/EFO_0010226	Lipid or lipoprotein measurement	http://www.ebi.ac.uk/efo/EFO_0004529
phosphatidylcholine 32:1 measurement	phosphatidylcholine measurement	1	10	0	1	1	6.11658e-06	6.11658e-06	0.000801769	1	0.1	0.181818	0.1	rs28456-rs174541	http://www.ebi.ac.uk/efo/EFO_0010373	Lipid or lipoprotein measurement	http://www.ebi.ac.uk/efo/EFO_0004529	http://www.ebi.ac.uk/efo/EFO_0010226	Lipid or lipoprotein measurement	http://www.ebi.ac.uk/efo/EFO_0004529
alkaline phosphatase measurement, clinical laboratory measurement	aspirin use measurement	1	10	0	1	1	6.11658e-06	6.11658e-06	0.000801769	1	0.1	0.181818	0.1	rs635634-rs505922	http://www.ebi.ac.uk/efo/EFO_0004533, http://www.ebi.ac.uk/efo/EFO_0004297	Liver enzyme measurement,Other measurement	http://www.ebi.ac.uk/efo/EFO_0004582,http://www.ebi.ac.uk/efo/EFO_0001444	http://www.ebi.ac.uk/efo/EFO_0007013	Other measurement	http://www.ebi.ac.uk/efo/EFO_0001444
fatty acid measurement, fetal genotype effect measurement, breast milk measurement	phosphatidylcholine measurement	1	10	0	1	1	6.11658e-06	6.11658e-06	0.000801769	1	0.1	0.181818	0.1	rs28456-rs2072114-rs174556	http://www.ebi.ac.uk/efo/EFO_0005110, http://www.ebi.ac.uk/efo/EFO_0007959, http://www.ebi.ac.uk/efo/EFO_0009092	Other measurement,Lipid or lipoprotein measurement	http://www.ebi.ac.uk/efo/EFO_0004529,http://www.ebi.ac.uk/efo/EFO_0001444	http://www.ebi.ac.uk/efo/EFO_0010226	Lipid or lipoprotein measurement	http://www.ebi.ac.uk/efo/EFO_0004529
hepcidin:transferrin saturation ratio	transferrin saturation measurement	1	10	1	0	1	6.11658e-06	6.11658e-06	0.000801769	1	0.1	0.181818	0.1	rs855791	http://www.ebi.ac.uk/efo/EFO_0007902	Other measurement	http://www.ebi.ac.uk/efo/EFO_0001444	http://www.ebi.ac.uk/efo/EFO_0006333	Other measurement	http://www.ebi.ac.uk/efo/EFO_0001444
hereditary hemochromatosis type 1, transferrin measurement	transferrin saturation measurement	1	10	0	1	1	6.11658e-06	6.11658e-06	0.000801769	1	0.1	0.181818	0.1	rs6762719-rs3811647	http://www.ebi.ac.uk/efo/EFO_0006513, http://www.ebi.ac.uk/efo/EFO_0006341	Metabolic disorder,Other measurement	http://www.ebi.ac.uk/efo/EFO_0000589,http://www.ebi.ac.uk/efo/EFO_0001444	http://www.ebi.ac.uk/efo/EFO_0006333	Other measurement	http://www.ebi.ac.uk/efo/EFO_0001444
cholesteryl ester 20:5 measurement	phosphatidylcholine measurement	1	10	0	1	1	6.11658e-06	6.11658e-06	0.000801769	1	0.1	0.181818	0.1	rs28456-rs174548	http://www.ebi.ac.uk/efo/EFO_0010349	Lipid or lipoprotein measurement	http://www.ebi.ac.uk/efo/EFO_0004529	http://www.ebi.ac.uk/efo/EFO_0010226	Lipid or lipoprotein measurement	http://www.ebi.ac.uk/efo/EFO_0004529
fatty acid measurement, linolenic acid measurement	phosphatidylcholine measurement	1	10	0	1	1	6.11658e-06	6.11658e-06	0.000801769	1	0.1	0.181818	0.1	rs28456-rs174601	http://www.ebi.ac.uk/efo/EFO_0005110, http://www.ebi.ac.uk/efo/EFO_0006811	Lipid or lipoprotein measurement	http://www.ebi.ac.uk/efo/EFO_0004529	http://www.ebi.ac.uk/efo/EFO_0010226	Lipid or lipoprotein measurement	http://www.ebi.ac.uk/efo/EFO_0004529
aortic valve calcification	aspirin use measurement	1	10	0	1	1	6.11658e-06	6.11658e-06	0.000801769	1	0.1	0.181818	0.1	rs10455872-rs74617384	http://www.ebi.ac.uk/efo/EFO_0005239	Cardiovascular disease	http://www.ebi.ac.uk/efo/EFO_0000319	http://www.ebi.ac.uk/efo/EFO_0007013	Other measurement	http://www.ebi.ac.uk/efo/EFO_0001444
Mesial temporal lobe epilepsy with hippocampal sclerosis	epilepsy	1	10	0	1	1	6.11658e-06	6.11658e-06	0.000801769	1	0.1	0.181818	0.1	rs7587026-rs6432877	http://www.orpha.net/ORDO/Orphanet_99701	Neurological disorder	http://www.ebi.ac.uk/efo/EFO_0000618	http://www.ebi.ac.uk/efo/EFO_0000474	Neurological disorder	http://www.ebi.ac.uk/efo/EFO_0000618
alpha-hydroxybutyric acid measurement	fasting blood insulin measurement	1	10	0	1	1	6.11658e-06	6.11658e-06	0.000801769	1	0.1	0.181818	0.1	rs780094-rs1260326	http://www.ebi.ac.uk/efo/EFO_0010458	Other measurement	http://www.ebi.ac.uk/efo/EFO_0001444	http://www.ebi.ac.uk/efo/EFO_0004466	Other measurement	http://www.ebi.ac.uk/efo/EFO_0001444
anti-Epstein Barr virus antibody measurement	seasonal allergic rhinitis, asthma	1	10	0	1	1	6.11658e-06	6.11658e-06	0.000801769	1	0.1	0.181818	0.1	rs9272371-rs9273373	http://www.ebi.ac.uk/efo/EFO_0009273	Other measurement	http://www.ebi.ac.uk/efo/EFO_0001444	http://www.ebi.ac.uk/efo/EFO_0003956, http://www.ebi.ac.uk/efo/EFO_0000270	Immune system disorder,Other disease	http://www.ebi.ac.uk/efo/EFO_0000408,http://www.ebi.ac.uk/efo/EFO_0000540
Abnormal circulating lipid concentration	aspirin use measurement	1	10	0	1	1	6.11658e-06	6.11658e-06	0.000801769	1	0.1	0.181818	0.1	rs73015016-rs10412048	http://purl.obolibrary.org/obo/HP_0003119	Other trait	http://www.ebi.ac.uk/efo/EFO_0000001	http://www.ebi.ac.uk/efo/EFO_0007013	Other measurement	http://www.ebi.ac.uk/efo/EFO_0001444
mannose measurement, blood metabolite measurement	protein C measurement	1	10	1	0	1	6.11658e-06	6.11658e-06	0.000801769	1	0.1	0.181818	0.1	rs1260326	http://www.ebi.ac.uk/efo/EFO_0006958, http://www.ebi.ac.uk/efo/EFO_0005664	Other measurement	http://www.ebi.ac.uk/efo/EFO_0001444	http://www.ebi.ac.uk/efo/EFO_0004633	Hematological measurement	http://www.ebi.ac.uk/efo/EFO_0004503
alanine measurement	fasting blood insulin measurement	1	10	0	1	1	6.11658e-06	6.11658e-06	0.000801769	1	0.1	0.181818	0.1	rs780094-rs1260326	http://www.ebi.ac.uk/efo/EFO_0009765	Other measurement	http://www.ebi.ac.uk/efo/EFO_0001444	http://www.ebi.ac.uk/efo/EFO_0004466	Other measurement	http://www.ebi.ac.uk/efo/EFO_0001444
hemoglobin measurement, clinical laboratory measurement	transferrin saturation measurement	1	10	1	0	1	6.11658e-06	6.11658e-06	0.000801769	1	0.1	0.181818	0.1	rs855791	http://www.ebi.ac.uk/efo/EFO_0004509, http://www.ebi.ac.uk/efo/EFO_0004297	Other measurement,Hematological measurement	http://www.ebi.ac.uk/efo/EFO_0004503,http://www.ebi.ac.uk/efo/EFO_0001444	http://www.ebi.ac.uk/efo/EFO_0006333	Other measurement	http://www.ebi.ac.uk/efo/EFO_0001444
adult onset asthma, fasting blood glucose measurement	phosphatidylcholine measurement	1	10	0	1	1	6.11658e-06	6.11658e-06	0.000801769	1	0.1	0.181818	0.1	rs28456-rs174583	http://www.ebi.ac.uk/efo/EFO_1002011, http://www.ebi.ac.uk/efo/EFO_0004465	Other measurement,Other disease	http://www.ebi.ac.uk/efo/EFO_0000408,http://www.ebi.ac.uk/efo/EFO_0001444	http://www.ebi.ac.uk/efo/EFO_0010226	Lipid or lipoprotein measurement	http://www.ebi.ac.uk/efo/EFO_0004529
lysophosphatidylcholine 20:5 measurement	phosphatidylcholine measurement	1	10	0	1	1	6.11658e-06	6.11658e-06	0.000801769	1	0.1	0.181818	0.1	rs28456-rs174548	http://www.ebi.ac.uk/efo/EFO_0010364	Lipid or lipoprotein measurement	http://www.ebi.ac.uk/efo/EFO_0004529	http://www.ebi.ac.uk/efo/EFO_0010226	Lipid or lipoprotein measurement	http://www.ebi.ac.uk/efo/EFO_0004529
phosphatidylcholine 34:2 measurement	phosphatidylcholine measurement	1	10	0	1	1	6.11658e-06	6.11658e-06	0.000801769	1	0.1	0.181818	0.1	rs28456-rs174574	http://www.ebi.ac.uk/efo/EFO_0010376	Lipid or lipoprotein measurement	http://www.ebi.ac.uk/efo/EFO_0004529	http://www.ebi.ac.uk/efo/EFO_0010226	Lipid or lipoprotein measurement	http://www.ebi.ac.uk/efo/EFO_0004529
lysophosphatidylcholine 22:6 measurement	phosphatidylcholine measurement	1	10	0	1	1	6.11658e-06	6.11658e-06	0.000801769	1	0.1	0.181818	0.1	rs28456-rs174550	http://www.ebi.ac.uk/efo/EFO_0010365	Lipid or lipoprotein measurement	http://www.ebi.ac.uk/efo/EFO_0004529	http://www.ebi.ac.uk/efo/EFO_0010226	Lipid or lipoprotein measurement	http://www.ebi.ac.uk/efo/EFO_0004529
lipoprotein A measurement, lipid or lipoprotein measurement	lipoprotein-associated phospholipase A(2) measurement, acute coronary syndrome, coronary heart disease	1	10	0	1	1	6.11658e-06	6.11658e-06	0.000801769	1	0.1	0.181818	0.1	rs10455872-rs55730499	http://www.ebi.ac.uk/efo/EFO_0006925, http://www.ebi.ac.uk/efo/EFO_0005105	Other measurement,Lipid or lipoprotein measurement	http://www.ebi.ac.uk/efo/EFO_0004732,http://www.ebi.ac.uk/efo/EFO_0001444	http://www.ebi.ac.uk/efo/EFO_0004746, http://www.ebi.ac.uk/efo/EFO_0005672, http://www.ebi.ac.uk/efo/EFO_0001645	Cardiovascular disease,Lipid or lipoprotein measurement	http://www.ebi.ac.uk/efo/EFO_0004732,http://www.ebi.ac.uk/efo/EFO_0000319
Henoch-Schoenlein purpura	body mass index, asthma	1	10	0	1	1	6.11658e-06	6.11658e-06	0.000801769	1	0.1	0.181818	0.1	rs9275260-rs9275570	http://www.ebi.ac.uk/efo/EFO_1000965	Immune system disorder	http://www.ebi.ac.uk/efo/EFO_0000540	http://www.ebi.ac.uk/efo/EFO_0004340, http://www.ebi.ac.uk/efo/EFO_0000270	Body measurement,Other disease	http://www.ebi.ac.uk/efo/EFO_0004324,http://www.ebi.ac.uk/efo/EFO_0000408
omega-6:omega-3 polyunsaturated fatty acid ratio, metabolic syndrome	phosphatidylcholine measurement	1	10	0	1	1	6.11658e-06	6.11658e-06	0.000801769	1	0.1	0.181818	0.1	rs174547-rs28456	http://www.ebi.ac.uk/efo/EFO_0010732, http://www.ebi.ac.uk/efo/EFO_0000195	Metabolic disorder,Lipid or lipoprotein measurement	http://www.ebi.ac.uk/efo/EFO_0004529,http://www.ebi.ac.uk/efo/EFO_0000589	http://www.ebi.ac.uk/efo/EFO_0010226	Lipid or lipoprotein measurement	http://www.ebi.ac.uk/efo/EFO_0004529
Diarrhea	atopic eczema, psoriasis	1	10	0	1	1	6.11658e-06	6.11658e-06	0.000801769	1	0.1	0.181818	0.1	rs380743-rs8111874	http://purl.obolibrary.org/obo/HP_0002014	Other trait	http://www.ebi.ac.uk/efo/EFO_0000001	http://www.ebi.ac.uk/efo/EFO_0000274, http://www.ebi.ac.uk/efo/EFO_0000676	Immune system disorder	http://www.ebi.ac.uk/efo/EFO_0000540
phosphatidylcholine 40:6 measurement	phosphatidylcholine measurement	1	10	0	1	1	6.11658e-06	6.11658e-06	0.000801769	1	0.1	0.181818	0.1	rs28456-rs174535	http://www.ebi.ac.uk/efo/EFO_0010389	Lipid or lipoprotein measurement	http://www.ebi.ac.uk/efo/EFO_0004529	http://www.ebi.ac.uk/efo/EFO_0010226	Lipid or lipoprotein measurement	http://www.ebi.ac.uk/efo/EFO_0004529
CD40 measurement	chronic hepatitis B virus infection	1	10	0	1	1	6.11658e-06	6.11658e-06	0.000801769	1	0.1	0.181818	0.1	rs1883832-rs4810485	http://www.ebi.ac.uk/efo/EFO_0010586	Other measurement	http://www.ebi.ac.uk/efo/EFO_0001444	http://www.ebi.ac.uk/efo/EFO_0004239	Digestive system disorder	http://www.ebi.ac.uk/efo/EFO_0000405
transferrin measurement	transferrin saturation measurement	1	10	0	1	1	6.11658e-06	6.11658e-06	0.000801769	1	0.1	0.181818	0.1	rs6762719-rs3811647	http://www.ebi.ac.uk/efo/EFO_0006341	Other measurement	http://www.ebi.ac.uk/efo/EFO_0001444	http://www.ebi.ac.uk/efo/EFO_0006333	Other measurement	http://www.ebi.ac.uk/efo/EFO_0001444
delta-6 desaturase measurement	phosphatidylcholine measurement	1	10	0	1	1	6.11658e-06	6.11658e-06	0.000801769	1	0.1	0.181818	0.1	rs28456-rs174548	http://www.ebi.ac.uk/efo/EFO_0007765	Other measurement	http://www.ebi.ac.uk/efo/EFO_0001444	http://www.ebi.ac.uk/efo/EFO_0010226	Lipid or lipoprotein measurement	http://www.ebi.ac.uk/efo/EFO_0004529
HPV seropositivity	chronic hepatitis B virus infection	1	10	0	1	1	6.11658e-06	6.11658e-06	0.000801769	1	0.1	0.181818	0.1	rs2856718-rs9357152	http://www.ebi.ac.uk/efo/EFO_0004510	Other measurement	http://www.ebi.ac.uk/efo/EFO_0001444	http://www.ebi.ac.uk/efo/EFO_0004239	Digestive system disorder	http://www.ebi.ac.uk/efo/EFO_0000405
lysophosphatidylethanolamine 18:2 measurement	phosphatidylcholine measurement	1	10	0	1	1	6.11658e-06	6.11658e-06	0.000801769	1	0.1	0.181818	0.1	rs28456-rs4246215	http://www.ebi.ac.uk/efo/EFO_0010369	Lipid or lipoprotein measurement	http://www.ebi.ac.uk/efo/EFO_0004529	http://www.ebi.ac.uk/efo/EFO_0010226	Lipid or lipoprotein measurement	http://www.ebi.ac.uk/efo/EFO_0004529
aortic valve calcification	lipoprotein-associated phospholipase A(2) measurement, acute coronary syndrome, coronary heart disease	1	10	1	0	1	6.11658e-06	6.11658e-06	0.000801769	1	0.1	0.181818	0.1	rs10455872	http://www.ebi.ac.uk/efo/EFO_0005239	Cardiovascular disease	http://www.ebi.ac.uk/efo/EFO_0000319	http://www.ebi.ac.uk/efo/EFO_0004746, http://www.ebi.ac.uk/efo/EFO_0005672, http://www.ebi.ac.uk/efo/EFO_0001645	Cardiovascular disease,Lipid or lipoprotein measurement	http://www.ebi.ac.uk/efo/EFO_0004732,http://www.ebi.ac.uk/efo/EFO_0000319
osteoarthritis, knee	platelet count	16	370	0	2	2	0.00362102	6.11667e-06	0.000801769	1	0.00520833	0.0103627	0.0101534	rs1060105-rs10654220|rs35087650-rs216191	http://www.ebi.ac.uk/efo/EFO_0004616	Other disease	http://www.ebi.ac.uk/efo/EFO_0000408	http://www.ebi.ac.uk/efo/EFO_0004309	Hematological measurement	http://www.ebi.ac.uk/efo/EFO_0004503
fasting blood glucose measurement, HOMA-B, fasting blood insulin measurement	platelet count	16	370	1	1	2	0.00362102	6.11667e-06	0.000801769	1	0.00520833	0.0103627	0.0101534	rs1260326|rs174535-rs174548	http://www.ebi.ac.uk/efo/EFO_0004465, http://www.ebi.ac.uk/efo/EFO_0004469, http://www.ebi.ac.uk/efo/EFO_0004466	Other measurement	http://www.ebi.ac.uk/efo/EFO_0001444	http://www.ebi.ac.uk/efo/EFO_0004309	Hematological measurement	http://www.ebi.ac.uk/efo/EFO_0004503
ceramide measurement	platelet count	16	370	0	2	2	0.00362102	6.11667e-06	0.000801769	1	0.00520833	0.0103627	0.0101534	rs11320420-rs174548|rs2255531-rs1169288	http://www.ebi.ac.uk/efo/EFO_0010222	Lipid or lipoprotein measurement	http://www.ebi.ac.uk/efo/EFO_0004529	http://www.ebi.ac.uk/efo/EFO_0004309	Hematological measurement	http://www.ebi.ac.uk/efo/EFO_0004503
membranous glomerulonephritis	platelet count	16	370	0	2	2	0.00362102	6.11667e-06	0.000801769	1	0.00520833	0.0103627	0.0101534	rs6735923-rs17830558|rs9267098-rs3130564	http://www.ebi.ac.uk/efo/EFO_0004254	Other disease	http://www.ebi.ac.uk/efo/EFO_0000408	http://www.ebi.ac.uk/efo/EFO_0004309	Hematological measurement	http://www.ebi.ac.uk/efo/EFO_0004503
BMI-adjusted waist circumference	lymphocyte percentage of leukocytes	1266	147	0	4	4	0.113831	6.11797e-06	0.00080191	1	0.00283889	0.00566171	0.00852972	rs546941547-rs2903386|rs10447553-rs10254284|rs11549015-rs4924590|rs7650602-rs6767899	http://www.ebi.ac.uk/efo/EFO_0007789	Body measurement	http://www.ebi.ac.uk/efo/EFO_0004324	http://www.ebi.ac.uk/efo/EFO_0007993	Hematological measurement	http://www.ebi.ac.uk/efo/EFO_0004503
adolescent idiopathic scoliosis	waist circumference	871	64	0	3	3	0.0340963	6.12777e-06	0.000803166	1	0.00321888	0.00641711	0.00801464	rs10913469-rs545608|rs2207195-rs16996700|rs1421085-rs12149832	http://www.ebi.ac.uk/efo/EFO_0005423	Other disease	http://www.ebi.ac.uk/efo/EFO_0000408	http://www.ebi.ac.uk/efo/EFO_0004342	Body measurement	http://www.ebi.ac.uk/efo/EFO_0004324
autoimmune thyroid disease, type I diabetes mellitus, Common variable immunodeficiency, ankylosing spondylitis, psoriasis, celiac disease, ulcerative colitis, Crohn's disease, autoimmune disease, juvenile idiopathic arthritis, systemic lupus erythematosus	diet measurement	28	209	0	2	2	0.00357942	6.13432e-06	0.000803906	1	0.00851064	0.0168776	0.0168871	rs602662-rs8112983|rs240707-rs12598357	http://www.ebi.ac.uk/efo/EFO_0006812, http://www.ebi.ac.uk/efo/EFO_0001359, http://www.orpha.net/ORDO/Orphanet_1572, http://www.ebi.ac.uk/efo/EFO_0003898, http://www.ebi.ac.uk/efo/EFO_0000676, http://www.ebi.ac.uk/efo/EFO_0001060, http://www.ebi.ac.uk/efo/EFO_0000729, http://www.ebi.ac.uk/efo/EFO_0000384, http://www.ebi.ac.uk/efo/EFO_0005140, http://www.ebi.ac.uk/efo/EFO_0002609, http://www.ebi.ac.uk/efo/EFO_0002690	Metabolic disorder,Immune system disorder,Digestive system disorder	http://www.ebi.ac.uk/efo/EFO_0000589,http://www.ebi.ac.uk/efo/EFO_0000405,http://www.ebi.ac.uk/efo/EFO_0000540	http://www.ebi.ac.uk/efo/EFO_0008111	Other measurement	http://www.ebi.ac.uk/efo/EFO_0001444
L lactate dehydrogenase measurement	diet measurement	28	209	0	2	2	0.00357942	6.13432e-06	0.000803906	1	0.00851064	0.0168776	0.0168871	rs1260326-rs6547692|rs11039265-rs2930191	http://www.ebi.ac.uk/efo/EFO_0004808	Hematological measurement	http://www.ebi.ac.uk/efo/EFO_0004503	http://www.ebi.ac.uk/efo/EFO_0008111	Other measurement	http://www.ebi.ac.uk/efo/EFO_0001444
Headache	diet measurement	28	209	0	2	2	0.00357942	6.13432e-06	0.000803906	1	0.00851064	0.0168776	0.0168871	rs9366656-rs2072806|rs6606710-rs7969719	http://purl.obolibrary.org/obo/HP_0002315	Other trait	http://www.ebi.ac.uk/efo/EFO_0000001	http://www.ebi.ac.uk/efo/EFO_0008111	Other measurement	http://www.ebi.ac.uk/efo/EFO_0001444
diet measurement	sclerosing cholangitis	209	28	0	2	2	0.00357942	6.13432e-06	0.000803906	1	0.00851064	0.0168776	0.0168871	rs36023390-rs55716899|rs34634095-rs7937682	http://www.ebi.ac.uk/efo/EFO_0008111	Other measurement	http://www.ebi.ac.uk/efo/EFO_0001444	http://www.ebi.ac.uk/efo/EFO_0004268	Digestive system disorder	http://www.ebi.ac.uk/efo/EFO_0000405
basal cell carcinoma	uterine fibroid	83	70	2	0	2	0.00355373	6.13552e-06	0.000804034	1	0.013245	0.0261438	0.0266629	rs9419958|rs78378222	http://www.ebi.ac.uk/efo/EFO_0004193	Cancer	http://www.ebi.ac.uk/efo/EFO_0000616	http://www.ebi.ac.uk/efo/EFO_0000731	Cancer	http://www.ebi.ac.uk/efo/EFO_0000616
Drugs used in diabetes use measurement	mean arterial pressure	57	102	0	2	2	0.00355618	6.1376e-06	0.000804277	1	0.0127389	0.0251572	0.0256109	rs11642015-rs56094641|rs5213-rs5219	http://www.ebi.ac.uk/efo/EFO_0009924	Other measurement	http://www.ebi.ac.uk/efo/EFO_0001444	http://www.ebi.ac.uk/efo/EFO_0006340	Other measurement	http://www.ebi.ac.uk/efo/EFO_0001444
total cortical area measurement	type II diabetes mellitus	10	605	1	1	2	0.00370053	6.14e-06	0.000804503	1	0.00326264	0.00650407	0.00622229	rs11759026|rs1042725-rs7306710	http://www.ebi.ac.uk/efo/EFO_0008381	Other measurement	http://www.ebi.ac.uk/efo/EFO_0001444	http://www.ebi.ac.uk/efo/EFO_0001360	Metabolic disorder	http://www.ebi.ac.uk/efo/EFO_0000589
narcolepsy with cataplexy	type II diabetes mellitus	10	605	0	2	2	0.00370053	6.14e-06	0.000804503	1	0.00326264	0.00650407	0.00622229	rs2289702-rs34593439|rs1063355-rs9271117	http://www.ebi.ac.uk/efo/EFO_0000614	Neurological disorder	http://www.ebi.ac.uk/efo/EFO_0000618	http://www.ebi.ac.uk/efo/EFO_0001360	Metabolic disorder	http://www.ebi.ac.uk/efo/EFO_0000589
aspirin use measurement	type II diabetes mellitus	10	605	1	1	2	0.00370053	6.14e-06	0.000804503	1	0.00326264	0.00650407	0.00622229	rs635634|rs1831733-rs1063192	http://www.ebi.ac.uk/efo/EFO_0007013	Other measurement	http://www.ebi.ac.uk/efo/EFO_0001444	http://www.ebi.ac.uk/efo/EFO_0001360	Metabolic disorder	http://www.ebi.ac.uk/efo/EFO_0000589
lung adenocarcinoma	unipolar depression	30	195	0	2	2	0.0035782	6.14309e-06	0.000804858	1	0.00896861	0.0177778	0.0178267	rs200949-rs4324798|rs3117582-rs2596505	http://www.ebi.ac.uk/efo/EFO_0000571	Cancer	http://www.ebi.ac.uk/efo/EFO_0000616	http://www.ebi.ac.uk/efo/EFO_0003761	Neurological disorder	http://www.ebi.ac.uk/efo/EFO_0000618
apolipoprotein B measurement	prostate carcinoma	261	212	0	3	3	0.0338443	6.14316e-06	0.000804858	1	0.00638298	0.012685	0.0160693	rs2335708-rs12051443|rs4671050-rs2430386|rs6062509-rs2256814	http://www.ebi.ac.uk/efo/EFO_0004615	Lipid or lipoprotein measurement	http://www.ebi.ac.uk/efo/EFO_0004732	http://www.ebi.ac.uk/efo/EFO_0001663	Cancer	http://www.ebi.ac.uk/efo/EFO_0000616
insomnia measurement	low density lipoprotein cholesterol measurement	313	593	0	4	4	0.113529	6.14962e-06	0.000805675	1	0.00443459	0.00883002	0.0133986	rs6857-rs429358|rs2737245-rs2737240|rs74869459-rs147899239|rs13107325-rs13135092	http://www.ebi.ac.uk/efo/EFO_0007876	Other measurement	http://www.ebi.ac.uk/efo/EFO_0001444	http://www.ebi.ac.uk/efo/EFO_0004611	Lipid or lipoprotein measurement	http://www.ebi.ac.uk/efo/EFO_0004732
hypertension	self reported educational attainment	101	1853	1	3	4	0.114474	6.15233e-06	0.000806	1	0.00205128	0.00409417	0.00614015	rs3790609-rs17030613|rs13107325|rs11157930-rs35085068|rs12948326-rs3744760	http://www.ebi.ac.uk/efo/EFO_0000537	Cardiovascular disease	http://www.ebi.ac.uk/efo/EFO_0000319	http://www.ebi.ac.uk/efo/EFO_0004784	Other measurement	http://www.ebi.ac.uk/efo/EFO_0001444
Calcium channel blocker use measurement	metabolite measurement	104	56	0	2	2	0.0035623	6.15792e-06	0.000806702	1	0.0126582	0.025	0.0254441	rs7685862-rs2087160|rs4329-rs4305	http://www.ebi.ac.uk/efo/EFO_0009930	Other measurement	http://www.ebi.ac.uk/efo/EFO_0001444	http://www.ebi.ac.uk/efo/EFO_0004725	Other measurement	http://www.ebi.ac.uk/efo/EFO_0001444
feeling tense measurement	schizophrenia, intelligence, self reported educational attainment	25	235	1	1	2	0.00359349	6.15848e-06	0.000806718	1	0.00775194	0.0153846	0.0153345	rs4129585|rs7783012-rs10228350	http://www.ebi.ac.uk/efo/EFO_0009596	Other measurement	http://www.ebi.ac.uk/efo/EFO_0001444	http://www.ebi.ac.uk/efo/EFO_0000692, http://www.ebi.ac.uk/efo/EFO_0004337, http://www.ebi.ac.uk/efo/EFO_0004784	Biological process,Neurological disorder,Other measurement	http://www.ebi.ac.uk/efo/EFO_0000618,http://www.ebi.ac.uk/efo/EFO_0001444,http://purl.obolibrary.org/obo/GO_0008150
monocyte percentage of leukocytes	phospholipid measurement	235	25	0	2	2	0.00359349	6.15848e-06	0.000806718	1	0.00775194	0.0153846	0.0153345	rs102275-rs174544|rs4666002-rs11336847	http://www.ebi.ac.uk/efo/EFO_0007989	Hematological measurement	http://www.ebi.ac.uk/efo/EFO_0004503	http://www.ebi.ac.uk/efo/EFO_0004639	Lipid or lipoprotein measurement	http://www.ebi.ac.uk/efo/EFO_0004529
adult onset asthma, body mass index	red blood cell distribution width	8	768	0	2	2	0.00375803	6.15912e-06	0.000806771	1	0.00258398	0.00515464	0.00485906	rs7617950-rs12493005|rs111365807-rs12882	http://www.ebi.ac.uk/efo/EFO_1002011, http://www.ebi.ac.uk/efo/EFO_0004340	Body measurement,Other disease	http://www.ebi.ac.uk/efo/EFO_0004324,http://www.ebi.ac.uk/efo/EFO_0000408	http://www.ebi.ac.uk/efo/EFO_0005192	Hematological measurement	http://www.ebi.ac.uk/efo/EFO_0004503
intelligence, self reported educational attainment	type I diabetes mellitus	82	71	0	2	2	0.00356107	6.16121e-06	0.000807015	1	0.013245	0.0261438	0.0266636	rs2456973-rs705705|rs4788084-rs8062405	http://www.ebi.ac.uk/efo/EFO_0004337, http://www.ebi.ac.uk/efo/EFO_0004784	Biological process,Other measurement	http://purl.obolibrary.org/obo/GO_0008150,http://www.ebi.ac.uk/efo/EFO_0001444	http://www.ebi.ac.uk/efo/EFO_0001359	Metabolic disorder	http://www.ebi.ac.uk/efo/EFO_0000589
hematocrit	thyroid stimulating hormone measurement	158	37	0	2	2	0.00357575	6.16711e-06	0.000807759	1	0.0103627	0.0205128	0.0206952	rs2928166-rs2928167|rs9472135-rs2396084	http://www.ebi.ac.uk/efo/EFO_0004348	Hematological measurement	http://www.ebi.ac.uk/efo/EFO_0004503	http://www.ebi.ac.uk/efo/EFO_0004748	Other measurement	http://www.ebi.ac.uk/efo/EFO_0001444
Eczema	bitter alcoholic beverage consumption measurement	189	31	0	2	2	0.00358371	6.1678e-06	0.000807819	1	0.00917431	0.0181818	0.0182498	rs5751086-rs9607812|rs13107325-rs13135092	http://purl.obolibrary.org/obo/HP_0000964	Other trait	http://www.ebi.ac.uk/efo/EFO_0000001	http://www.ebi.ac.uk/efo/EFO_0010092	Other measurement	http://www.ebi.ac.uk/efo/EFO_0001444
alkaline phosphatase measurement	allergic rhinitis	94	62	1	1	2	0.00356474	6.17082e-06	0.000808155	1	0.012987	0.025641	0.0261274	rs2519093|rs9533095-rs7328203	http://www.ebi.ac.uk/efo/EFO_0004533	Liver enzyme measurement	http://www.ebi.ac.uk/efo/EFO_0004582	http://www.ebi.ac.uk/efo/EFO_0005854	Immune system disorder	http://www.ebi.ac.uk/efo/EFO_0000540
low density lipoprotein cholesterol measurement, alcohol consumption measurement	smoking status measurement, systolic blood pressure	62	94	0	2	2	0.00356474	6.17082e-06	0.000808155	1	0.012987	0.025641	0.0261274	rs3184504-rs7310615|rs2243873-rs2763981	http://www.ebi.ac.uk/efo/EFO_0004611, http://www.ebi.ac.uk/efo/EFO_0007878	Other measurement,Lipid or lipoprotein measurement	http://www.ebi.ac.uk/efo/EFO_0004732,http://www.ebi.ac.uk/efo/EFO_0001444	http://www.ebi.ac.uk/efo/EFO_0006527, http://www.ebi.ac.uk/efo/EFO_0006335	Other measurement	http://www.ebi.ac.uk/efo/EFO_0001444
Cleft palate, cleft lip	smoking behaviour measurement	46	127	0	2	2	0.00357331	6.18242e-06	0.000809645	1	0.0116959	0.0231214	0.0234498	rs7297175-rs705704|rs72674867-rs957448	http://purl.obolibrary.org/obo/HP_0000175, http://www.ebi.ac.uk/efo/EFO_0003959	Other trait	http://www.ebi.ac.uk/efo/EFO_0000001	http://www.ebi.ac.uk/efo/EFO_0005671	Other measurement	http://www.ebi.ac.uk/efo/EFO_0001444
BMI-adjusted hip circumference	Beta blocking agent use measurement	99	59	0	2	2	0.0035727	6.19655e-06	0.000811466	1	0.0128205	0.0253165	0.0257822	rs13241538-rs185963|rs258317-rs2377058	http://www.ebi.ac.uk/efo/EFO_0008039	Body measurement	http://www.ebi.ac.uk/efo/EFO_0004324	http://www.ebi.ac.uk/efo/EFO_0009929	Other measurement	http://www.ebi.ac.uk/efo/EFO_0001444
body height at birth	granulocyte percentage of myeloid white cells	27	218	0	2	2	0.00360022	6.19848e-06	0.000811688	1	0.00823045	0.0163265	0.0163149	rs2418135-rs10980797|rs718139-rs35082559	http://www.ebi.ac.uk/efo/EFO_0006784	Body measurement	http://www.ebi.ac.uk/efo/EFO_0004324	http://www.ebi.ac.uk/efo/EFO_0007997	Hematological measurement	http://www.ebi.ac.uk/efo/EFO_0004503
dentures	lean body mass	36	163	1	1	2	0.00358921	6.21e-06	0.000813168	1	0.0101523	0.0201005	0.0202628	rs62106258|rs8054556-rs12935701	http://www.ebi.ac.uk/efo/EFO_0010078	Other trait	http://www.ebi.ac.uk/efo/EFO_0000001	http://www.ebi.ac.uk/efo/EFO_0004995	Other measurement	http://www.ebi.ac.uk/efo/EFO_0001444
childhood onset asthma	squamous cell carcinoma	257	23	0	2	2	0.00361551	6.21389e-06	0.000813617	1	0.00719424	0.0142857	0.0141967	rs4455710-rs9273012|rs11707807-rs9860547	http://www.ebi.ac.uk/efo/EFO_0004591	Other disease	http://www.ebi.ac.uk/efo/EFO_0000408	http://www.ebi.ac.uk/efo/EFO_0000707	Cancer	http://www.ebi.ac.uk/efo/EFO_0000616
IGA glomerulonephritis	childhood onset asthma	23	257	0	2	2	0.00361551	6.21389e-06	0.000813617	1	0.00719424	0.0142857	0.0141967	rs9275224-rs9275241|rs13203830-rs2523946	http://www.ebi.ac.uk/efo/EFO_0004194	Other disease	http://www.ebi.ac.uk/efo/EFO_0000408	http://www.ebi.ac.uk/efo/EFO_0004591	Other disease	http://www.ebi.ac.uk/efo/EFO_0000408
ceramide measurement	hemoglobin measurement	16	374	0	2	2	0.00366016	6.24967e-06	0.000818213	1	0.00515464	0.0102564	0.0100481	rs1169288-rs1182933|rs11320420-rs174533	http://www.ebi.ac.uk/efo/EFO_0010222	Lipid or lipoprotein measurement	http://www.ebi.ac.uk/efo/EFO_0004529	http://www.ebi.ac.uk/efo/EFO_0004509	Hematological measurement	http://www.ebi.ac.uk/efo/EFO_0004503
hemoglobin measurement	urolithiasis	374	16	0	2	2	0.00366016	6.24967e-06	0.000818213	1	0.00515464	0.0102564	0.0100481	rs1010269-rs2079742|rs56235845-rs11746443	http://www.ebi.ac.uk/efo/EFO_0004509	Hematological measurement	http://www.ebi.ac.uk/efo/EFO_0004503	http://purl.obolibrary.org/obo/MONDO_0024647	Other disease	http://www.ebi.ac.uk/efo/EFO_0000408
hemoglobin measurement	unipolar depression, schizophrenia	374	16	0	2	2	0.00366016	6.24967e-06	0.000818213	1	0.00515464	0.0102564	0.0100481	rs12147596-rs4906335|rs66782572-rs2535629	http://www.ebi.ac.uk/efo/EFO_0004509	Hematological measurement	http://www.ebi.ac.uk/efo/EFO_0004503	http://www.ebi.ac.uk/efo/EFO_0003761, http://www.ebi.ac.uk/efo/EFO_0000692	Neurological disorder	http://www.ebi.ac.uk/efo/EFO_0000618
potassium measurement	visceral adipose tissue measurement	28	211	1	1	2	0.00361368	6.25243e-06	0.000818544	1	0.00843882	0.0167364	0.0167432	rs254024-rs254023|rs2472297	http://www.ebi.ac.uk/efo/EFO_0009283	Other measurement	http://www.ebi.ac.uk/efo/EFO_0001444	http://www.ebi.ac.uk/efo/EFO_0004765	Other measurement	http://www.ebi.ac.uk/efo/EFO_0001444
glomerular filtration rate	sleep duration	481	116	0	3	3	0.0341281	6.25755e-06	0.000819154	1	0.00505051	0.0100503	0.0126658	rs13088093-rs3905668|rs9382445-rs4715491|rs7939345-rs7127946	http://www.ebi.ac.uk/efo/EFO_0005208	Other measurement	http://www.ebi.ac.uk/efo/EFO_0001444	http://www.ebi.ac.uk/efo/EFO_0005271	Other measurement	http://www.ebi.ac.uk/efo/EFO_0001444
glomerular filtration rate	sleep duration, high density lipoprotein cholesterol measurement	481	116	1	2	3	0.0341281	6.25755e-06	0.000819154	1	0.00505051	0.0100503	0.0126658	rs3764351-rs4794813|rs2954017-rs2954032|rs7012814	http://www.ebi.ac.uk/efo/EFO_0005208	Other measurement	http://www.ebi.ac.uk/efo/EFO_0001444	http://www.ebi.ac.uk/efo/EFO_0005271, http://www.ebi.ac.uk/efo/EFO_0004612	Other measurement,Lipid or lipoprotein measurement	http://www.ebi.ac.uk/efo/EFO_0004732,http://www.ebi.ac.uk/efo/EFO_0001444
ankylosing spondylitis	granulocyte count	38	155	0	2	2	0.00360267	6.26398e-06	0.000819965	1	0.0104712	0.0207254	0.0209216	rs9977672-rs2242944|rs1250550-rs2802372	http://www.ebi.ac.uk/efo/EFO_0003898	Immune system disorder	http://www.ebi.ac.uk/efo/EFO_0000540	http://www.ebi.ac.uk/efo/EFO_0007987	Hematological measurement	http://www.ebi.ac.uk/efo/EFO_0004503
atopic asthma	cervical carcinoma	197	30	0	2	2	0.0036149	6.26993e-06	0.000820714	1	0.00888889	0.0176211	0.0176666	rs73730377-rs73730372|rs56380902-rs8067378	http://www.ebi.ac.uk/efo/EFO_0010638	Other disease	http://www.ebi.ac.uk/efo/EFO_0000408	http://www.ebi.ac.uk/efo/EFO_0001061	Cancer	http://www.ebi.ac.uk/efo/EFO_0000616
Crohn's disease	cups of coffee per day measurement	204	29	0	2	2	0.00361857	6.27631e-06	0.000821519	1	0.00865801	0.0171674	0.0171932	rs780094-rs1260326|rs2488397-rs2488389	http://www.ebi.ac.uk/efo/EFO_0000384	Digestive system disorder	http://www.ebi.ac.uk/efo/EFO_0000405	http://www.ebi.ac.uk/efo/EFO_0006782	Other measurement	http://www.ebi.ac.uk/efo/EFO_0001444
birth weight, parental genotype effect measurement	metabolite measurement	105	56	2	0	2	0.00359655	6.27735e-06	0.000821565	1	0.0125786	0.0248447	0.0252822	rs10830963|rs560887	http://www.ebi.ac.uk/efo/EFO_0004344, http://www.ebi.ac.uk/efo/EFO_0005939	Body measurement,Other measurement	http://www.ebi.ac.uk/efo/EFO_0004324,http://www.ebi.ac.uk/efo/EFO_0001444	http://www.ebi.ac.uk/efo/EFO_0004725	Other measurement	http://www.ebi.ac.uk/efo/EFO_0001444
birth weight, parental genotype effect measurement	migraine disorder	105	56	0	2	2	0.00359655	6.27735e-06	0.000821565	1	0.0125786	0.0248447	0.0252822	rs10786156-rs2274224|rs10895278-rs10895275	http://www.ebi.ac.uk/efo/EFO_0004344, http://www.ebi.ac.uk/efo/EFO_0005939	Body measurement,Other measurement	http://www.ebi.ac.uk/efo/EFO_0004324,http://www.ebi.ac.uk/efo/EFO_0001444	http://www.ebi.ac.uk/efo/EFO_0003821	Cardiovascular disease	http://www.ebi.ac.uk/efo/EFO_0000319
Myopia	birth weight, parental genotype effect measurement	56	105	0	2	2	0.00359655	6.27735e-06	0.000821565	1	0.0125786	0.0248447	0.0252822	rs56299331-rs7903146|rs9866391-rs6440006	http://purl.obolibrary.org/obo/HP_0000545	Other trait	http://www.ebi.ac.uk/efo/EFO_0000001	http://www.ebi.ac.uk/efo/EFO_0004344, http://www.ebi.ac.uk/efo/EFO_0005939	Body measurement,Other measurement	http://www.ebi.ac.uk/efo/EFO_0004324,http://www.ebi.ac.uk/efo/EFO_0001444
coronary artery calcification	myeloid white cell count	36	164	1	1	2	0.00361123	6.28658e-06	0.000822743	1	0.010101	0.02	0.0201593	rs1260326|rs102275-rs174555	http://www.ebi.ac.uk/efo/EFO_0004723	Other trait	http://www.ebi.ac.uk/efo/EFO_0000001	http://www.ebi.ac.uk/efo/EFO_0007988	Hematological measurement	http://www.ebi.ac.uk/efo/EFO_0004503
albuminuria	eosinophil count	71	791	0	3	3	0.0343513	6.29206e-06	0.00082343	1	0.00349243	0.00696056	0.00870781	rs699664-rs13394343|rs1047891-rs715|rs6712846-rs1263602	http://www.ebi.ac.uk/efo/EFO_0004285	Other trait	http://www.ebi.ac.uk/efo/EFO_0000001	http://www.ebi.ac.uk/efo/EFO_0004842	Hematological measurement	http://www.ebi.ac.uk/efo/EFO_0004503
Oral ulcer	Vitiligo	92	64	0	2	2	0.00360144	6.30013e-06	0.000824456	1	0.012987	0.025641	0.0261311	rs10411970-rs4807000|rs41546314-rs60131261	http://purl.obolibrary.org/obo/HP_0000155	Other trait	http://www.ebi.ac.uk/efo/EFO_0000001	http://www.ebi.ac.uk/efo/EFO_0004208	Immune system disorder	http://www.ebi.ac.uk/efo/EFO_0000540
attention deficit hyperactivity disorder	depressive symptom measurement	23	259	0	2	2	0.00364365	6.31106e-06	0.000825855	1	0.00714286	0.0141844	0.0140944	rs1592757-rs6869862|rs11192283-rs11591402	http://www.ebi.ac.uk/efo/EFO_0003888	Neurological disorder	http://www.ebi.ac.uk/efo/EFO_0000618	http://www.ebi.ac.uk/efo/EFO_0007006	Other measurement	http://www.ebi.ac.uk/efo/EFO_0001444
C-reactive protein measurement, high density lipoprotein cholesterol measurement	mean platelet volume	20	299	0	2	2	0.00365772	6.31993e-06	0.000826956	1	0.00630915	0.0125392	0.0123954	rs174546-rs7394579|rs10761741-rs10761731	http://www.ebi.ac.uk/efo/EFO_0004458, http://www.ebi.ac.uk/efo/EFO_0004612	Inflammatory measurement,Lipid or lipoprotein measurement	http://www.ebi.ac.uk/efo/EFO_0004732,http://www.ebi.ac.uk/efo/EFO_0004872	http://www.ebi.ac.uk/efo/EFO_0004584	Hematological measurement	http://www.ebi.ac.uk/efo/EFO_0004503
low density lipoprotein cholesterol measurement, C-reactive protein measurement	mean platelet volume	20	299	0	2	2	0.00365772	6.31993e-06	0.000826956	1	0.00630915	0.0125392	0.0123954	rs2287921-rs2287922|rs7394579-rs174574	http://www.ebi.ac.uk/efo/EFO_0004611, http://www.ebi.ac.uk/efo/EFO_0004458	Inflammatory measurement,Lipid or lipoprotein measurement	http://www.ebi.ac.uk/efo/EFO_0004732,http://www.ebi.ac.uk/efo/EFO_0004872	http://www.ebi.ac.uk/efo/EFO_0004584	Hematological measurement	http://www.ebi.ac.uk/efo/EFO_0004503
acute lymphoblastic leukemia	asthma	14	432	0	2	2	0.00369931	6.32567e-06	0.000827677	1	0.0045045	0.00896861	0.00873332	rs2305479-rs2290400|rs3824662-rs7087058	http://www.ebi.ac.uk/efo/EFO_0000220	Cancer	http://www.ebi.ac.uk/efo/EFO_0000616	http://www.ebi.ac.uk/efo/EFO_0000270	Other disease	http://www.ebi.ac.uk/efo/EFO_0000408
Testicular Germ Cell Tumor	systolic blood pressure	55	1027	0	3	3	0.0345495	6.32772e-06	0.000827914	1	0.00278035	0.00554529	0.00690697	rs4561483-rs1126889|rs34430710-rs9905704-rs9303406|rs6723509-rs2713206	http://www.ebi.ac.uk/efo/EFO_1000566	Cancer	http://www.ebi.ac.uk/efo/EFO_0000616	http://www.ebi.ac.uk/efo/EFO_0006335	Other measurement	http://www.ebi.ac.uk/efo/EFO_0001444
eosinophil percentage of leukocytes	mosquito bite reaction itch intensity measurement, mosquito bite reaction size measurement	198	30	0	2	2	0.00363325	6.33384e-06	0.000828624	1	0.00884956	0.0175439	0.0175877	rs2248116-rs11741255|rs1882-rs2853977	http://www.ebi.ac.uk/efo/EFO_0007991	Hematological measurement	http://www.ebi.ac.uk/efo/EFO_0004503	http://www.ebi.ac.uk/efo/EFO_0008377, http://www.ebi.ac.uk/efo/EFO_0008378	Other measurement	http://www.ebi.ac.uk/efo/EFO_0001444
cervical carcinoma	eosinophil percentage of leukocytes	30	198	0	2	2	0.00363325	6.33384e-06	0.000828624	1	0.00884956	0.0175439	0.0175877	rs202126107-rs8067378|rs1882-rs2516448	http://www.ebi.ac.uk/efo/EFO_0001061	Cancer	http://www.ebi.ac.uk/efo/EFO_0000616	http://www.ebi.ac.uk/efo/EFO_0007991	Hematological measurement	http://www.ebi.ac.uk/efo/EFO_0004503
diastolic blood pressure, alcohol consumption measurement	eosinophil percentage of leukocytes	30	198	0	2	2	0.00363325	6.33384e-06	0.000828624	1	0.00884956	0.0175439	0.0175877	rs34666276-rs7209400|rs653178-rs7137828	http://www.ebi.ac.uk/efo/EFO_0006336, http://www.ebi.ac.uk/efo/EFO_0007878	Other measurement	http://www.ebi.ac.uk/efo/EFO_0001444	http://www.ebi.ac.uk/efo/EFO_0007991	Hematological measurement	http://www.ebi.ac.uk/efo/EFO_0004503
cardiovascular disease	systemic juvenile idiopathic arthritis, polyarticular juvenile idiopathic arthritis, rheumatoid factor negative, oligoarticular juvenile idiopathic arthritis	285	21	0	2	2	0.00366077	6.34524e-06	0.000830025	1	0.00657895	0.0130719	0.0129455	rs3184504-rs7137828|rs7719499-rs6894249	http://www.ebi.ac.uk/efo/EFO_0000319	Other disease	http://www.ebi.ac.uk/efo/EFO_0000408	http://www.ebi.ac.uk/efo/EFO_1001999, http://www.ebi.ac.uk/efo/EFO_1002020, http://www.ebi.ac.uk/efo/EFO_1002019	Immune system disorder	http://www.ebi.ac.uk/efo/EFO_0000540
cardiovascular disease	triglyceride measurement, C-reactive protein measurement	285	21	0	2	2	0.00366077	6.34524e-06	0.000830025	1	0.00657895	0.0130719	0.0129455	rs645040-rs1154988|rs780093-rs1260326	http://www.ebi.ac.uk/efo/EFO_0000319	Other disease	http://www.ebi.ac.uk/efo/EFO_0000408	http://www.ebi.ac.uk/efo/EFO_0004530, http://www.ebi.ac.uk/efo/EFO_0004458	Inflammatory measurement,Lipid or lipoprotein measurement	http://www.ebi.ac.uk/efo/EFO_0004529,http://www.ebi.ac.uk/efo/EFO_0004872
cardiovascular disease	creatinine measurement, chronic kidney disease	285	21	0	2	2	0.00366077	6.34524e-06	0.000830025	1	0.00657895	0.0130719	0.0129455	rs9895661-rs3785837|rs780093-rs1260326	http://www.ebi.ac.uk/efo/EFO_0000319	Other disease	http://www.ebi.ac.uk/efo/EFO_0000408	http://www.ebi.ac.uk/efo/EFO_0004518, http://www.ebi.ac.uk/efo/EFO_0003884	Other measurement,Other disease	http://www.ebi.ac.uk/efo/EFO_0000408,http://www.ebi.ac.uk/efo/EFO_0001444
sleep duration	smoking behavior, body mass index	116	51	1	1	2	0.00361857	6.34885e-06	0.000830374	1	0.0121212	0.0239521	0.0243354	rs1558902-rs8047587|rs13107325	http://www.ebi.ac.uk/efo/EFO_0005271	Other measurement	http://www.ebi.ac.uk/efo/EFO_0001444	http://www.ebi.ac.uk/efo/EFO_0004318, http://www.ebi.ac.uk/efo/EFO_0004340	Biological process,Body measurement	http://purl.obolibrary.org/obo/GO_0008150,http://www.ebi.ac.uk/efo/EFO_0004324
bipolar disorder	sleep duration	51	116	0	2	2	0.00361857	6.34885e-06	0.000830374	1	0.0121212	0.0239521	0.0243354	rs174576-rs174560|rs4332037-rs34731055	http://www.ebi.ac.uk/efo/EFO_0000289	Neurological disorder	http://www.ebi.ac.uk/efo/EFO_0000618	http://www.ebi.ac.uk/efo/EFO_0005271	Other measurement	http://www.ebi.ac.uk/efo/EFO_0001444
bipolar disorder	sleep duration, high density lipoprotein cholesterol measurement	51	116	0	2	2	0.00361857	6.34885e-06	0.000830374	1	0.0121212	0.0239521	0.0243354	rs174545-rs174576|rs3764351-rs2517959	http://www.ebi.ac.uk/efo/EFO_0000289	Neurological disorder	http://www.ebi.ac.uk/efo/EFO_0000618	http://www.ebi.ac.uk/efo/EFO_0005271, http://www.ebi.ac.uk/efo/EFO_0004612	Other measurement,Lipid or lipoprotein measurement	http://www.ebi.ac.uk/efo/EFO_0004732,http://www.ebi.ac.uk/efo/EFO_0001444
bipolar disorder	unipolar depression, mood disorder	51	116	0	2	2	0.00361857	6.34885e-06	0.000830374	1	0.0121212	0.0239521	0.0243354	rs1360380-rs12553324-rs10965780|rs11514731-rs4332037	http://www.ebi.ac.uk/efo/EFO_0000289	Neurological disorder	http://www.ebi.ac.uk/efo/EFO_0000618	http://www.ebi.ac.uk/efo/EFO_0003761, http://www.ebi.ac.uk/efo/EFO_0004247	Neurological disorder	http://www.ebi.ac.uk/efo/EFO_0000618
BMI-adjusted waist-hip ratio, physical activity measurement	uric acid measurement	47	126	0	2	2	0.00362224	6.3553e-06	0.000831188	1	0.0116959	0.0231214	0.0234546	rs6569474-rs7766106|rs6976930-rs1051921	http://www.ebi.ac.uk/efo/EFO_0007788, http://www.ebi.ac.uk/efo/EFO_0008002	Body measurement,Other measurement	http://www.ebi.ac.uk/efo/EFO_0004324,http://www.ebi.ac.uk/efo/EFO_0001444	http://www.ebi.ac.uk/efo/EFO_0004761	Cardiovascular measurement	http://www.ebi.ac.uk/efo/EFO_0004298
glucose measurement	platelet crit	22	272	1	1	2	0.00366016	6.35641e-06	0.000831272	1	0.00684932	0.0136054	0.0134968	rs11705729-rs35430985|rs1260326	http://www.ebi.ac.uk/efo/EFO_0004468	Other measurement	http://www.ebi.ac.uk/efo/EFO_0001444	http://www.ebi.ac.uk/efo/EFO_0007985	Hematological measurement	http://www.ebi.ac.uk/efo/EFO_0004503
body mass index, fasting blood glucose measurement	platelet crit	22	272	0	2	2	0.00366016	6.35641e-06	0.000831272	1	0.00684932	0.0136054	0.0134968	rs780094-rs1260326|rs174594-rs174550	http://www.ebi.ac.uk/efo/EFO_0004340, http://www.ebi.ac.uk/efo/EFO_0004465	Body measurement,Other measurement	http://www.ebi.ac.uk/efo/EFO_0004324,http://www.ebi.ac.uk/efo/EFO_0001444	http://www.ebi.ac.uk/efo/EFO_0007985	Hematological measurement	http://www.ebi.ac.uk/efo/EFO_0004503
alkaline phosphatase measurement	sodium measurement	94	63	1	1	2	0.00362224	6.3729e-06	0.000833398	1	0.0129032	0.0254777	0.025959	rs7924036-rs1935|rs1260326	http://www.ebi.ac.uk/efo/EFO_0004533	Liver enzyme measurement	http://www.ebi.ac.uk/efo/EFO_0004582	http://www.ebi.ac.uk/efo/EFO_0009282	Other measurement	http://www.ebi.ac.uk/efo/EFO_0001444
lymphocyte count	schizophrenia, autism spectrum disorder	198	283	0	3	3	0.0342737	6.37728e-06	0.00083394	1	0.00627615	0.012474	0.0157968	rs301798-rs34976449|rs2851447-rs28577594|rs36057735-rs3131643	http://www.ebi.ac.uk/efo/EFO_0004587	Hematological measurement	http://www.ebi.ac.uk/efo/EFO_0004503	http://www.ebi.ac.uk/efo/EFO_0000692, http://www.ebi.ac.uk/efo/EFO_0003756	Neurological disorder	http://www.ebi.ac.uk/efo/EFO_0000618
body fat distribution	tonsillectomy risk measurement	104	57	0	2	2	0.00362591	6.38158e-06	0.000834472	1	0.0125786	0.0248447	0.0252851	rs369515117-rs56163509|rs798491-rs2644312	http://www.ebi.ac.uk/efo/EFO_0004341	Body measurement	http://www.ebi.ac.uk/efo/EFO_0004324	http://www.ebi.ac.uk/efo/EFO_0007924	Other measurement	http://www.ebi.ac.uk/efo/EFO_0001444
age at menarche	osteoarthritis, knee	378	16	0	2	2	0.00369931	6.38411e-06	0.000834711	1	0.00510204	0.0101523	0.00994494	rs6499244-rs12926791|rs143384-rs6087709	http://www.ebi.ac.uk/efo/EFO_0004703	Other measurement	http://www.ebi.ac.uk/efo/EFO_0001444	http://www.ebi.ac.uk/efo/EFO_0004616	Other disease	http://www.ebi.ac.uk/efo/EFO_0000408
age at menarche	urolithiasis	378	16	0	2	2	0.00369931	6.38411e-06	0.000834711	1	0.00510204	0.0101523	0.00994494	rs11642015-rs7206790|rs3798519-rs2206271	http://www.ebi.ac.uk/efo/EFO_0004703	Other measurement	http://www.ebi.ac.uk/efo/EFO_0001444	http://purl.obolibrary.org/obo/MONDO_0024647	Other disease	http://www.ebi.ac.uk/efo/EFO_0000408
age at menarche	unipolar depression, schizophrenia	378	16	0	2	2	0.00369931	6.38411e-06	0.000834711	1	0.00510204	0.0101523	0.00994494	rs7639267-rs2535629|rs815715-rs1966136	http://www.ebi.ac.uk/efo/EFO_0004703	Other measurement	http://www.ebi.ac.uk/efo/EFO_0001444	http://www.ebi.ac.uk/efo/EFO_0003761, http://www.ebi.ac.uk/efo/EFO_0000692	Neurological disorder	http://www.ebi.ac.uk/efo/EFO_0000618
smoking behavior	smoking status measurement, lung carcinoma	230	26	0	2	2	0.00365772	6.38992e-06	0.000835435	1	0.00787402	0.015625	0.0155905	rs55781567-rs11639372-rs1051730|rs56113850-rs8102683	http://www.ebi.ac.uk/efo/EFO_0004318	Biological process	http://purl.obolibrary.org/obo/GO_0008150	http://www.ebi.ac.uk/efo/EFO_0006527, http://www.ebi.ac.uk/efo/EFO_0001071	Cancer,Other measurement	http://www.ebi.ac.uk/efo/EFO_0000616,http://www.ebi.ac.uk/efo/EFO_0001444
colorectal cancer	coronary heart disease	132	45	0	2	2	0.00363325	6.39011e-06	0.000835435	1	0.0114286	0.0225989	0.0229024	rs1412834-rs1333049|rs10755578-rs7758229	http://www.ebi.ac.uk/efo/EFO_0005842	Cancer	http://www.ebi.ac.uk/efo/EFO_0000616	http://www.ebi.ac.uk/efo/EFO_0001645	Cardiovascular disease	http://www.ebi.ac.uk/efo/EFO_0000319
QT interval	waist-hip ratio	78	723	1	2	3	0.0344939	6.39196e-06	0.000835615	1	0.0037594	0.00749064	0.00938474	rs1396515-rs11654387|rs2298632|rs6768221-rs17784882	http://www.ebi.ac.uk/efo/EFO_0004682	Cardiovascular measurement	http://www.ebi.ac.uk/efo/EFO_0004298	http://www.ebi.ac.uk/efo/EFO_0004343	Body measurement	http://www.ebi.ac.uk/efo/EFO_0004324
Eczema, allergic rhinitis, asthma	waist-hip ratio	78	723	0	3	3	0.0344939	6.39196e-06	0.000835615	1	0.0037594	0.00749064	0.00938474	rs876476-rs12935657|rs653178-rs597808|rs28408682-rs10883723	http://purl.obolibrary.org/obo/HP_0000964, http://www.ebi.ac.uk/efo/EFO_0005854, http://www.ebi.ac.uk/efo/EFO_0000270	Immune system disorder,Other trait,Other disease	http://www.ebi.ac.uk/efo/EFO_0000001,http://www.ebi.ac.uk/efo/EFO_0000408,http://www.ebi.ac.uk/efo/EFO_0000540	http://www.ebi.ac.uk/efo/EFO_0004343	Body measurement	http://www.ebi.ac.uk/efo/EFO_0004324
mean arterial pressure	self reported educational attainment	102	1853	1	3	4	0.115607	6.39767e-06	0.000836331	1	0.00205023	0.00409207	0.00613739	rs12416687-rs12774577|rs3790609-rs17030613|rs13107325|rs62260764-rs319690	http://www.ebi.ac.uk/efo/EFO_0006340	Other measurement	http://www.ebi.ac.uk/efo/EFO_0001444	http://www.ebi.ac.uk/efo/EFO_0004784	Other measurement	http://www.ebi.ac.uk/efo/EFO_0001444
alcohol consumption measurement	serum albumin measurement	261	23	1	1	2	0.00367178	6.40898e-06	0.000837688	1	0.0070922	0.0140845	0.0139936	rs34060476-rs34121855|rs1260326	http://www.ebi.ac.uk/efo/EFO_0007878	Other measurement	http://www.ebi.ac.uk/efo/EFO_0001444	http://www.ebi.ac.uk/efo/EFO_0004535	Other measurement	http://www.ebi.ac.uk/efo/EFO_0001444
apolipoprotein B measurement	white matter hyperintensity measurement	261	23	0	2	2	0.00367178	6.40898e-06	0.000837688	1	0.0070922	0.0140845	0.0139936	rs4771674-rs11838776|rs10953298-rs3215395	http://www.ebi.ac.uk/efo/EFO_0004615	Lipid or lipoprotein measurement	http://www.ebi.ac.uk/efo/EFO_0004732	http://www.ebi.ac.uk/efo/EFO_0005665	Other measurement	http://www.ebi.ac.uk/efo/EFO_0001444
apolipoprotein B measurement	very low density lipoprotein cholesterol measurement	261	23	1	1	2	0.00367178	6.40898e-06	0.000837688	1	0.0070922	0.0140845	0.0139936	rs964184|rs150641967-rs8107974	http://www.ebi.ac.uk/efo/EFO_0004615	Lipid or lipoprotein measurement	http://www.ebi.ac.uk/efo/EFO_0004732	http://www.ebi.ac.uk/efo/EFO_0008317	Lipid or lipoprotein measurement	http://www.ebi.ac.uk/efo/EFO_0004529
IGA glomerulonephritis	apolipoprotein B measurement	23	261	0	2	2	0.00367178	6.40898e-06	0.000837688	1	0.0070922	0.0140845	0.0139936	rs10448340-rs4077515|rs72848251-rs1794275	http://www.ebi.ac.uk/efo/EFO_0004194	Other disease	http://www.ebi.ac.uk/efo/EFO_0000408	http://www.ebi.ac.uk/efo/EFO_0004615	Lipid or lipoprotein measurement	http://www.ebi.ac.uk/efo/EFO_0004732
appendicular lean mass	bipolar I disorder	435	14	0	2	2	0.003725	6.41384e-06	0.000838292	1	0.00447427	0.00890869	0.0086744	rs4666000-rs2305929|rs2240917-rs2577831	http://www.ebi.ac.uk/efo/EFO_0004980	Other measurement	http://www.ebi.ac.uk/efo/EFO_0001444	http://www.ebi.ac.uk/efo/EFO_0009963	Neurological disorder	http://www.ebi.ac.uk/efo/EFO_0000618
atopic asthma	cardiovascular disease	197	285	0	3	3	0.0343415	6.41491e-06	0.000838401	1	0.00626305	0.0124481	0.0157634	rs28412876-rs16948048|rs9889953-rs2872812|rs12324159-rs8043253	http://www.ebi.ac.uk/efo/EFO_0010638	Other disease	http://www.ebi.ac.uk/efo/EFO_0000408	http://www.ebi.ac.uk/efo/EFO_0000319	Other disease	http://www.ebi.ac.uk/efo/EFO_0000408
membranous glomerulonephritis	reticulocyte count	16	379	0	2	2	0.0037091	6.41794e-06	0.000838704	1	0.00508906	0.0101266	0.00991948	rs9271573-rs112062732|rs9270493-rs2187668	http://www.ebi.ac.uk/efo/EFO_0004254	Other disease	http://www.ebi.ac.uk/efo/EFO_0000408	http://www.ebi.ac.uk/efo/EFO_0007986	Hematological measurement	http://www.ebi.ac.uk/efo/EFO_0004503
fasting blood glucose measurement, HOMA-B, fasting blood insulin measurement	reticulocyte count	16	379	0	2	2	0.0037091	6.41794e-06	0.000838704	1	0.00508906	0.0101266	0.00991948	rs11039182-rs2868996|rs1260326-rs4665972	http://www.ebi.ac.uk/efo/EFO_0004465, http://www.ebi.ac.uk/efo/EFO_0004469, http://www.ebi.ac.uk/efo/EFO_0004466	Other measurement	http://www.ebi.ac.uk/efo/EFO_0001444	http://www.ebi.ac.uk/efo/EFO_0007986	Hematological measurement	http://www.ebi.ac.uk/efo/EFO_0004503
reticulocyte count	unipolar depression, schizophrenia	379	16	0	2	2	0.0037091	6.41794e-06	0.000838704	1	0.00508906	0.0101266	0.00991948	rs12489828-rs2535629|rs4906335-rs12893668	http://www.ebi.ac.uk/efo/EFO_0007986	Hematological measurement	http://www.ebi.ac.uk/efo/EFO_0004503	http://www.ebi.ac.uk/efo/EFO_0003761, http://www.ebi.ac.uk/efo/EFO_0000692	Neurological disorder	http://www.ebi.ac.uk/efo/EFO_0000618
brain volume measurement	mean corpuscular volume	486	386	0	4	4	0.114745	6.41964e-06	0.000838897	1	0.00460829	0.00917431	0.0139313	rs56163509-rs62037364|rs2923447-rs2923427|rs6060987-rs6121038|rs7218708-rs191865	http://www.ebi.ac.uk/efo/EFO_0006930	Other measurement	http://www.ebi.ac.uk/efo/EFO_0001444	http://www.ebi.ac.uk/efo/EFO_0004526	Hematological measurement	http://www.ebi.ac.uk/efo/EFO_0004503
cutaneous melanoma, hair color	optic disc size measurement	48	124	1	1	2	0.00364059	6.42185e-06	0.000839154	1	0.0117647	0.0232558	0.0235989	rs11627052-rs2273699|rs1126809	http://www.ebi.ac.uk/efo/EFO_0000389, http://www.ebi.ac.uk/efo/EFO_0003924	Cancer,Other trait	http://www.ebi.ac.uk/efo/EFO_0000616,http://www.ebi.ac.uk/efo/EFO_0000001	http://www.ebi.ac.uk/efo/EFO_0004832	Other measurement	http://www.ebi.ac.uk/efo/EFO_0001444
PR interval	birth weight	240	234	0	3	3	0.0343507	6.42277e-06	0.000839244	1	0.00636943	0.0126582	0.0160358	rs12808601-rs57414412|rs4026608-rs1480470|rs1000368-rs9851257	http://www.ebi.ac.uk/efo/EFO_0004462	Cardiovascular measurement	http://www.ebi.ac.uk/efo/EFO_0004298	http://www.ebi.ac.uk/efo/EFO_0004344	Body measurement	http://www.ebi.ac.uk/efo/EFO_0004324
reaction time measurement	smoking status measurement, diastolic blood pressure	64	93	0	2	2	0.00364059	6.43843e-06	0.00084126	1	0.0129032	0.0254777	0.0259608	rs4766578-rs3184504|rs4375492-rs648997	http://www.ebi.ac.uk/efo/EFO_0008393	Other measurement	http://www.ebi.ac.uk/efo/EFO_0001444	http://www.ebi.ac.uk/efo/EFO_0006527, http://www.ebi.ac.uk/efo/EFO_0006336	Other measurement	http://www.ebi.ac.uk/efo/EFO_0001444
dental caries, dentures	smoking behaviour measurement	47	127	0	2	2	0.00365099	6.45687e-06	0.000843637	1	0.0116279	0.0229885	0.0233166	rs8042849-rs10851907|rs6935954-rs9366651	http://www.ebi.ac.uk/efo/EFO_0003819, http://www.ebi.ac.uk/efo/EFO_0010078	Digestive system disorder,Other trait	http://www.ebi.ac.uk/efo/EFO_0000001,http://www.ebi.ac.uk/efo/EFO_0000405	http://www.ebi.ac.uk/efo/EFO_0005671	Other measurement	http://www.ebi.ac.uk/efo/EFO_0001444
atrial fibrillation	diastolic blood pressure, alcohol consumption measurement	200	30	0	2	2	0.00366995	6.46262e-06	0.000844327	1	0.00877193	0.0173913	0.0174319	rs17035646-rs284277|rs1458038-rs11099097	http://www.ebi.ac.uk/efo/EFO_0000275	Cardiovascular disease	http://www.ebi.ac.uk/efo/EFO_0000319	http://www.ebi.ac.uk/efo/EFO_0006336, http://www.ebi.ac.uk/efo/EFO_0007878	Other measurement	http://www.ebi.ac.uk/efo/EFO_0001444
atrial fibrillation	mean arterial pressure, alcohol consumption measurement	200	30	0	2	2	0.00366995	6.46262e-06	0.000844327	1	0.00877193	0.0173913	0.0174319	rs17035646-rs284277|rs1458038-rs11099097	http://www.ebi.ac.uk/efo/EFO_0000275	Cardiovascular disease	http://www.ebi.ac.uk/efo/EFO_0000319	http://www.ebi.ac.uk/efo/EFO_0006340, http://www.ebi.ac.uk/efo/EFO_0007878	Other measurement	http://www.ebi.ac.uk/efo/EFO_0001444
breast carcinoma	renal cell carcinoma	337	18	1	1	2	0.00371032	6.46739e-06	0.00084492	1	0.00566572	0.0112676	0.0110909	rs74911261|rs4381241-rs56168262	http://www.ebi.ac.uk/efo/EFO_0000305	Cancer	http://www.ebi.ac.uk/efo/EFO_0000616	http://www.ebi.ac.uk/efo/EFO_0000681	Cancer	http://www.ebi.ac.uk/efo/EFO_0000616
macula measurement	physical activity measurement	136	44	0	2	2	0.00366016	6.48314e-06	0.000846946	1	0.011236	0.0222222	0.0225066	rs9398171-rs2764261|rs2732631-rs55657917	http://www.ebi.ac.uk/efo/EFO_0008375	Other measurement	http://www.ebi.ac.uk/efo/EFO_0001444	http://www.ebi.ac.uk/efo/EFO_0008002	Other measurement	http://www.ebi.ac.uk/efo/EFO_0001444
Dupuytren Contracture	inflammatory bowel disease	28	215	1	1	2	0.00368218	6.49204e-06	0.000848078	1	0.00829876	0.0164609	0.0164626	rs38904|rs7524102-rs12568930	http://www.ebi.ac.uk/efo/EFO_0004229	Other disease	http://www.ebi.ac.uk/efo/EFO_0000408	http://www.ebi.ac.uk/efo/EFO_0003767	Digestive system disorder	http://www.ebi.ac.uk/efo/EFO_0000405
neuroticism measurement, wellbeing measurement, depressive symptom measurement	risk-taking behaviour	12	514	0	2	2	0.00377271	6.49734e-06	0.000848708	1	0.00381679	0.00760456	0.00734809	rs2874367-rs6426658|rs727644-rs2396726	http://www.ebi.ac.uk/efo/EFO_0007660, http://www.ebi.ac.uk/efo/EFO_0007869, http://www.ebi.ac.uk/efo/EFO_0007006	Other measurement	http://www.ebi.ac.uk/efo/EFO_0001444	http://www.ebi.ac.uk/efo/EFO_0008579	Biological process	http://purl.obolibrary.org/obo/GO_0008150
risk-taking behaviour	smoking status measurement, forced expiratory volume	514	12	0	2	2	0.00377271	6.49734e-06	0.000848708	1	0.00381679	0.00760456	0.00734809	rs62062288-rs2532349|rs2047409-rs6839705	http://www.ebi.ac.uk/efo/EFO_0008579	Biological process	http://purl.obolibrary.org/obo/GO_0008150	http://www.ebi.ac.uk/efo/EFO_0006527, http://www.ebi.ac.uk/efo/EFO_0004314	Other measurement	http://www.ebi.ac.uk/efo/EFO_0001444
colorectal cancer, colorectal adenoma	low density lipoprotein cholesterol measurement, alcohol drinking	92	65	0	2	2	0.00365772	6.4999e-06	0.000849011	1	0.0129032	0.0254777	0.0259625	rs174533-rs174566|rs7310615-rs597808	http://www.ebi.ac.uk/efo/EFO_0005842, http://www.ebi.ac.uk/efo/EFO_0005406	Cancer	http://www.ebi.ac.uk/efo/EFO_0000616	http://www.ebi.ac.uk/efo/EFO_0004611, http://www.ebi.ac.uk/efo/EFO_0004329	Biological process,Lipid or lipoprotein measurement	http://www.ebi.ac.uk/efo/EFO_0004732,http://purl.obolibrary.org/obo/GO_0008150
birth weight, parental genotype effect measurement	open-angle glaucoma	105	57	0	2	2	0.00366077	6.50534e-06	0.000849692	1	0.0125	0.0246914	0.0251253	rs3184504-rs7137828|rs3891783-rs2274224	http://www.ebi.ac.uk/efo/EFO_0004344, http://www.ebi.ac.uk/efo/EFO_0005939	Body measurement,Other measurement	http://www.ebi.ac.uk/efo/EFO_0004324,http://www.ebi.ac.uk/efo/EFO_0001444	http://www.ebi.ac.uk/efo/EFO_0004190	Other disease	http://www.ebi.ac.uk/efo/EFO_0000408
low density lipoprotein cholesterol measurement, physical activity	neutrophil count, eosinophil count	39	154	0	2	2	0.00367362	6.51707e-06	0.000851192	1	0.0104712	0.0207254	0.0209285	rs635634-rs507666|rs174555-rs174568	http://www.ebi.ac.uk/efo/EFO_0004611, http://www.ebi.ac.uk/efo/EFO_0003940	Biological process,Lipid or lipoprotein measurement	http://www.ebi.ac.uk/efo/EFO_0004732,http://purl.obolibrary.org/obo/GO_0008150	http://www.ebi.ac.uk/efo/EFO_0004833, http://www.ebi.ac.uk/efo/EFO_0004842	Hematological measurement	http://www.ebi.ac.uk/efo/EFO_0004503
membranous glomerulonephritis	schizophrenia	16	382	0	2	2	0.00373845	6.51997e-06	0.000851508	1	0.00505051	0.0100503	0.00984389	rs73396800-rs1480380|rs3130564-rs2596500-rs3134792	http://www.ebi.ac.uk/efo/EFO_0004254	Other disease	http://www.ebi.ac.uk/efo/EFO_0000408	http://www.ebi.ac.uk/efo/EFO_0000692	Neurological disorder	http://www.ebi.ac.uk/efo/EFO_0000618
osteoarthritis, knee	schizophrenia	16	382	0	2	2	0.00373845	6.51997e-06	0.000851508	1	0.00505051	0.0100503	0.00984389	rs1060105-rs1716180|rs35087650-rs58146172	http://www.ebi.ac.uk/efo/EFO_0004616	Other disease	http://www.ebi.ac.uk/efo/EFO_0000408	http://www.ebi.ac.uk/efo/EFO_0000692	Neurological disorder	http://www.ebi.ac.uk/efo/EFO_0000618
age at onset, Myopia	smoking behavior, BMI-adjusted waist circumference	111	54	0	2	2	0.00366628	6.52183e-06	0.00085172	1	0.0122699	0.0242424	0.0246485	rs9972635-rs16957304|rs1344674-rs7624084	http://www.ebi.ac.uk/efo/EFO_0004847, http://purl.obolibrary.org/obo/HP_0000545	Other measurement,Other trait	http://www.ebi.ac.uk/efo/EFO_0000001,http://www.ebi.ac.uk/efo/EFO_0001444	http://www.ebi.ac.uk/efo/EFO_0004318, http://www.ebi.ac.uk/efo/EFO_0007789	Biological process,Body measurement	http://purl.obolibrary.org/obo/GO_0008150,http://www.ebi.ac.uk/efo/EFO_0004324
balding measurement	keratinocyte carcinoma	728	78	2	1	3	0.0347324	6.52456e-06	0.000852014	1	0.00373599	0.00744417	0.00932595	rs12203592|rs73183643-rs139978687|rs1805007	http://www.ebi.ac.uk/efo/EFO_0007825	Other measurement	http://www.ebi.ac.uk/efo/EFO_0001444	http://www.ebi.ac.uk/efo/EFO_0010176	Cancer	http://www.ebi.ac.uk/efo/EFO_0000616
Eczema, allergic rhinitis, asthma	balding measurement	78	728	0	3	3	0.0347324	6.52456e-06	0.000852014	1	0.00373599	0.00744417	0.00932595	rs7240948-rs3933617|rs7650602-rs7632381|rs2074585-rs3540	http://purl.obolibrary.org/obo/HP_0000964, http://www.ebi.ac.uk/efo/EFO_0005854, http://www.ebi.ac.uk/efo/EFO_0000270	Immune system disorder,Other trait,Other disease	http://www.ebi.ac.uk/efo/EFO_0000001,http://www.ebi.ac.uk/efo/EFO_0000408,http://www.ebi.ac.uk/efo/EFO_0000540	http://www.ebi.ac.uk/efo/EFO_0007825	Other measurement	http://www.ebi.ac.uk/efo/EFO_0001444
mood instability measurement	red blood cell distribution width	74	768	0	3	3	0.0347618	6.52881e-06	0.000852538	1	0.00357569	0.00712589	0.0089197	rs2948294-rs7829975|rs62064595-rs55657917|rs73082357-rs73077157	http://www.ebi.ac.uk/efo/EFO_0008475	Other measurement	http://www.ebi.ac.uk/efo/EFO_0001444	http://www.ebi.ac.uk/efo/EFO_0005192	Hematological measurement	http://www.ebi.ac.uk/efo/EFO_0004503
adult onset asthma, body mass index	eosinophil count	8	791	0	2	2	0.00387057	6.53343e-06	0.000853048	1	0.00250941	0.00500626	0.00471844	rs72836344-rs72836346|rs773110-rs4759229	http://www.ebi.ac.uk/efo/EFO_1002011, http://www.ebi.ac.uk/efo/EFO_0004340	Body measurement,Other disease	http://www.ebi.ac.uk/efo/EFO_0004324,http://www.ebi.ac.uk/efo/EFO_0000408	http://www.ebi.ac.uk/efo/EFO_0004842	Hematological measurement	http://www.ebi.ac.uk/efo/EFO_0004503
eosinophil count	eosinophilic esophagitis	791	8	1	1	2	0.00387057	6.53343e-06	0.000853048	1	0.00250941	0.00500626	0.00471844	rs10455025-rs252716|rs61894547	http://www.ebi.ac.uk/efo/EFO_0004842	Hematological measurement	http://www.ebi.ac.uk/efo/EFO_0004503	http://www.ebi.ac.uk/efo/EFO_0004232	Digestive system disorder	http://www.ebi.ac.uk/efo/EFO_0000405
eosinophil count	eotaxin measurement	791	8	1	1	2	0.00387057	6.53343e-06	0.000853048	1	0.00250941	0.00500626	0.00471844	rs2024050-rs6969965|rs2228467	http://www.ebi.ac.uk/efo/EFO_0004842	Hematological measurement	http://www.ebi.ac.uk/efo/EFO_0004503	http://www.ebi.ac.uk/efo/EFO_0008122	Other measurement	http://www.ebi.ac.uk/efo/EFO_0001444
HbA1c measurement	smoking status measurement	75	758	0	3	3	0.0347728	6.53816e-06	0.000853634	1	0.00361446	0.00720288	0.00901797	rs4766578-rs10774625|rs12819124-rs10875749|rs9914988-rs67777803	http://www.ebi.ac.uk/efo/EFO_0004541	Hematological measurement	http://www.ebi.ac.uk/efo/EFO_0004503	http://www.ebi.ac.uk/efo/EFO_0006527	Other measurement	http://www.ebi.ac.uk/efo/EFO_0001444
Eczema	mean platelet volume	189	299	0	3	3	0.0345654	6.53913e-06	0.00085373	1	0.00618557	0.0122951	0.0155656	rs45515895-rs1904522|rs12820906-rs1260294|rs74847330-rs16858573	http://purl.obolibrary.org/obo/HP_0000964	Other trait	http://www.ebi.ac.uk/efo/EFO_0000001	http://www.ebi.ac.uk/efo/EFO_0004584	Hematological measurement	http://www.ebi.ac.uk/efo/EFO_0004503
chronic kidney disease, urinary metabolite measurement	diastolic blood pressure	104	545	0	3	3	0.0346688	6.54249e-06	0.000854137	1	0.00464396	0.00924499	0.0116319	rs460105-rs420332|rs34107459-rs13220495|rs8084192-rs2790	http://www.ebi.ac.uk/efo/EFO_0003884, http://www.ebi.ac.uk/efo/EFO_0005116	Other measurement,Other disease	http://www.ebi.ac.uk/efo/EFO_0000408,http://www.ebi.ac.uk/efo/EFO_0001444	http://www.ebi.ac.uk/efo/EFO_0006336	Other measurement	http://www.ebi.ac.uk/efo/EFO_0001444
lean body mass	osteoarthritis, hip	163	37	0	2	2	0.00368891	6.56443e-06	0.00085697	1	0.010101	0.02	0.0201667	rs4733724-rs4733725|rs34419890-rs7952436	http://www.ebi.ac.uk/efo/EFO_0004995	Other measurement	http://www.ebi.ac.uk/efo/EFO_0001444	http://www.ebi.ac.uk/efo/EFO_1000786	Other disease	http://www.ebi.ac.uk/efo/EFO_0000408
squamous cell lung carcinoma	unipolar depression	31	195	0	2	2	0.00369747	6.56623e-06	0.000857174	1	0.00892857	0.0176991	0.017756	rs75782365-rs36109883|rs200949-rs149866169	http://www.ebi.ac.uk/efo/EFO_0000708	Cancer	http://www.ebi.ac.uk/efo/EFO_0000616	http://www.ebi.ac.uk/efo/EFO_0003761	Neurological disorder	http://www.ebi.ac.uk/efo/EFO_0000618
health study participation	lymphocyte percentage of leukocytes	41	147	0	2	2	0.00368646	6.56902e-06	0.000857475	1	0.0107527	0.0212766	0.0215106	rs34232444-rs11881751|rs546941547-rs57692580	http://www.ebi.ac.uk/efo/EFO_0010130	Other trait	http://www.ebi.ac.uk/efo/EFO_0000001	http://www.ebi.ac.uk/efo/EFO_0007993	Hematological measurement	http://www.ebi.ac.uk/efo/EFO_0004503
feeling """"""""fed-up"""""""" measurement	lymphocyte percentage of leukocytes	41	147	0	2	2	0.00368646	6.56902e-06	0.000857475	1	0.0107527	0.0212766	0.0215106	rs34668726-rs113601626|rs4630591-rs76640332	http://www.ebi.ac.uk/efo/EFO_0009588	Other measurement	http://www.ebi.ac.uk/efo/EFO_0001444	http://www.ebi.ac.uk/efo/EFO_0007993	Hematological measurement	http://www.ebi.ac.uk/efo/EFO_0004503
risky sexual behaviour measurement	smoking behavior, body mass index	118	51	0	2	2	0.00368096	6.57036e-06	0.000857619	1	0.011976	0.0236686	0.0240406	rs72805613-rs1558902|rs2422136-rs3101336	http://www.ebi.ac.uk/efo/EFO_0007877	Other measurement	http://www.ebi.ac.uk/efo/EFO_0001444	http://www.ebi.ac.uk/efo/EFO_0004318, http://www.ebi.ac.uk/efo/EFO_0004340	Biological process,Body measurement	http://purl.obolibrary.org/obo/GO_0008150,http://www.ebi.ac.uk/efo/EFO_0004324
reaction time measurement	smoking status measurement, systolic blood pressure	64	94	0	2	2	0.00367974	6.57823e-06	0.000858615	1	0.0128205	0.0253165	0.0257927	rs4766578-rs3184504|rs4375492-rs648997	http://www.ebi.ac.uk/efo/EFO_0008393	Other measurement	http://www.ebi.ac.uk/efo/EFO_0001444	http://www.ebi.ac.uk/efo/EFO_0006527, http://www.ebi.ac.uk/efo/EFO_0006335	Other measurement	http://www.ebi.ac.uk/efo/EFO_0001444
diet measurement	systolic blood pressure, alcohol consumption measurement	209	29	0	2	2	0.00370726	6.58816e-06	0.000859816	1	0.00847458	0.0168067	0.0168254	rs7823056-rs12682352|rs36095784-rs4841294-rs10096777-rs13280442-rs9650622-rs656319	http://www.ebi.ac.uk/efo/EFO_0008111	Other measurement	http://www.ebi.ac.uk/efo/EFO_0001444	http://www.ebi.ac.uk/efo/EFO_0006335, http://www.ebi.ac.uk/efo/EFO_0007878	Other measurement	http://www.ebi.ac.uk/efo/EFO_0001444
cups of coffee per day measurement	diet measurement	29	209	1	1	2	0.00370726	6.58816e-06	0.000859816	1	0.00847458	0.0168067	0.0168254	rs1260326|rs17145750-rs35797675	http://www.ebi.ac.uk/efo/EFO_0006782	Other measurement	http://www.ebi.ac.uk/efo/EFO_0001444	http://www.ebi.ac.uk/efo/EFO_0008111	Other measurement	http://www.ebi.ac.uk/efo/EFO_0001444
MHC class I polypeptide-related sequence A measurement	diet measurement	29	209	0	2	2	0.00370726	6.58816e-06	0.000859816	1	0.00847458	0.0168067	0.0168254	rs3131085-rs9257800-rs2523987-rs35016036|rs3132687-rs3117318	http://www.ebi.ac.uk/efo/EFO_0008233	Other measurement	http://www.ebi.ac.uk/efo/EFO_0001444	http://www.ebi.ac.uk/efo/EFO_0008111	Other measurement	http://www.ebi.ac.uk/efo/EFO_0001444
alkaline phosphatase measurement	type II diabetes mellitus	94	605	1	2	3	0.034785	6.59139e-06	0.000860207	1	0.00431034	0.00858369	0.0107839	rs2393791-rs1169288|rs2519093-rs635634-rs505922-rs657152|rs1260326	http://www.ebi.ac.uk/efo/EFO_0004533	Liver enzyme measurement	http://www.ebi.ac.uk/efo/EFO_0004582	http://www.ebi.ac.uk/efo/EFO_0001360	Metabolic disorder	http://www.ebi.ac.uk/efo/EFO_0000589
mean corpuscular hemoglobin	serum iron measurement	918	7	1	1	2	0.00393052	6.60143e-06	0.000861486	1	0.00216685	0.00432432	0.00403381	rs855791|rs1799945-rs198851	http://www.ebi.ac.uk/efo/EFO_0004527	Hematological measurement	http://www.ebi.ac.uk/efo/EFO_0004503	http://www.ebi.ac.uk/efo/EFO_0006332	Other measurement	http://www.ebi.ac.uk/efo/EFO_0001444
granulocyte count	low density lipoprotein cholesterol measurement, physical activity	155	39	0	2	2	0.00369747	6.60216e-06	0.000861549	1	0.0104167	0.0206186	0.0208182	rs635634-rs507666|rs174555-rs174568	http://www.ebi.ac.uk/efo/EFO_0007987	Hematological measurement	http://www.ebi.ac.uk/efo/EFO_0004503	http://www.ebi.ac.uk/efo/EFO_0004611, http://www.ebi.ac.uk/efo/EFO_0003940	Biological process,Lipid or lipoprotein measurement	http://www.ebi.ac.uk/efo/EFO_0004732,http://purl.obolibrary.org/obo/GO_0008150
family history of Alzheimer‚Äôs disease	sleep duration, high density lipoprotein cholesterol measurement	52	116	0	2	2	0.00368952	6.60249e-06	0.000861561	1	0.0120482	0.0238095	0.0241909	rs35577563-rs73045691|rs10119-rs429358-rs75627662	http://www.ebi.ac.uk/efo/EFO_0009268	Other measurement	http://www.ebi.ac.uk/efo/EFO_0001444	http://www.ebi.ac.uk/efo/EFO_0005271, http://www.ebi.ac.uk/efo/EFO_0004612	Other measurement,Lipid or lipoprotein measurement	http://www.ebi.ac.uk/efo/EFO_0004732,http://www.ebi.ac.uk/efo/EFO_0001444
ankylosing spondylitis, psoriasis, ulcerative colitis, Crohn's disease, sclerosing cholangitis	hair color	225	252	0	3	3	0.034681	6.60877e-06	0.000862349	1	0.00632911	0.0125786	0.0159334	rs864745-rs860262|rs75972122-rs6697886|rs259960-rs259964	http://www.ebi.ac.uk/efo/EFO_0003898, http://www.ebi.ac.uk/efo/EFO_0000676, http://www.ebi.ac.uk/efo/EFO_0000729, http://www.ebi.ac.uk/efo/EFO_0000384, http://www.ebi.ac.uk/efo/EFO_0004268	Digestive system disorder,Immune system disorder	http://www.ebi.ac.uk/efo/EFO_0000405,http://www.ebi.ac.uk/efo/EFO_0000540	http://www.ebi.ac.uk/efo/EFO_0003924	Other trait	http://www.ebi.ac.uk/efo/EFO_0000001
birth weight	stroke	234	26	1	1	2	0.00372133	6.61435e-06	0.000863045	1	0.00775194	0.0153846	0.0153466	rs3184504|rs42039-rs2282978	http://www.ebi.ac.uk/efo/EFO_0004344	Body measurement	http://www.ebi.ac.uk/efo/EFO_0004324	http://www.ebi.ac.uk/efo/EFO_0000712	Cardiovascular disease	http://www.ebi.ac.uk/efo/EFO_0000319
albuminuria	alcohol consumption measurement, high density lipoprotein cholesterol measurement	71	85	1	1	2	0.00369136	6.6226e-06	0.00086409	1	0.012987	0.025641	0.0261399	rs1047891|rs28601761-rs2954021	http://www.ebi.ac.uk/efo/EFO_0004285	Other trait	http://www.ebi.ac.uk/efo/EFO_0000001	http://www.ebi.ac.uk/efo/EFO_0007878, http://www.ebi.ac.uk/efo/EFO_0004612	Other measurement,Lipid or lipoprotein measurement	http://www.ebi.ac.uk/efo/EFO_0004732,http://www.ebi.ac.uk/efo/EFO_0001444
Agents acting on the renin-angiotensin system use measurement	blood metabolite measurement, protein measurement, amino acid measurement	184	33	0	2	2	0.00371399	6.63623e-06	0.000865838	1	0.00930233	0.0184332	0.0185253	rs10254101-rs10265221|rs11079428-rs2079742	http://www.ebi.ac.uk/efo/EFO_0009931	Other measurement	http://www.ebi.ac.uk/efo/EFO_0001444	http://www.ebi.ac.uk/efo/EFO_0005664, http://www.ebi.ac.uk/efo/EFO_0004747, http://www.ebi.ac.uk/efo/EFO_0005134	Other measurement	http://www.ebi.ac.uk/efo/EFO_0001444
low density lipoprotein cholesterol measurement, alcohol drinking	smoking status measurement, diastolic blood pressure	65	93	0	2	2	0.00369747	6.64258e-06	0.000866634	1	0.0128205	0.0253165	0.0257944	rs3184504-rs7310615|rs2243873-rs2763981	http://www.ebi.ac.uk/efo/EFO_0004611, http://www.ebi.ac.uk/efo/EFO_0004329	Biological process,Lipid or lipoprotein measurement	http://www.ebi.ac.uk/efo/EFO_0004732,http://purl.obolibrary.org/obo/GO_0008150	http://www.ebi.ac.uk/efo/EFO_0006527, http://www.ebi.ac.uk/efo/EFO_0006336	Other measurement	http://www.ebi.ac.uk/efo/EFO_0001444
hemoglobin measurement	hypothyroidism	374	152	1	2	3	0.0347715	6.64364e-06	0.00086674	1	0.00573614	0.0114068	0.0144168	rs3184504|rs174533-rs174599|rs9472135-rs10223666	http://www.ebi.ac.uk/efo/EFO_0004509	Hematological measurement	http://www.ebi.ac.uk/efo/EFO_0004503	http://www.ebi.ac.uk/efo/EFO_0004705	Other disease	http://www.ebi.ac.uk/efo/EFO_0000408
grip strength measurement	schizophrenia	149	382	0	3	3	0.0348144	6.66649e-06	0.000869689	1	0.00568182	0.0112994	0.0142781	rs4575361-rs34102591|rs11646127-rs12691307|rs13107325-rs13135092	http://www.ebi.ac.uk/efo/EFO_0006941	Other measurement	http://www.ebi.ac.uk/efo/EFO_0001444	http://www.ebi.ac.uk/efo/EFO_0000692	Neurological disorder	http://www.ebi.ac.uk/efo/EFO_0000618
monocyte percentage of leukocytes	mosquito bite reaction size measurement	235	26	0	2	2	0.00373723	6.67106e-06	0.000870222	1	0.00772201	0.0153257	0.0152868	rs62447171-rs4385425|rs9815073-rs12485444	http://www.ebi.ac.uk/efo/EFO_0007989	Hematological measurement	http://www.ebi.ac.uk/efo/EFO_0004503	http://www.ebi.ac.uk/efo/EFO_0008378	Other measurement	http://www.ebi.ac.uk/efo/EFO_0001444
factor VIII measurement	monocyte percentage of leukocytes	26	235	0	2	2	0.00373723	6.67106e-06	0.000870222	1	0.00772201	0.0153257	0.0152868	rs607929-rs9271597|rs8176719-rs587611953	http://www.ebi.ac.uk/efo/EFO_0004630	Hematological measurement	http://www.ebi.ac.uk/efo/EFO_0004503	http://www.ebi.ac.uk/efo/EFO_0007989	Hematological measurement	http://www.ebi.ac.uk/efo/EFO_0004503
adult onset asthma	heel bone mineral density	91	2103	0	4	4	0.117055	6.67334e-06	0.000870488	1	0.00182648	0.00364631	0.00546063	rs503905-rs1784775|rs73203066-rs11088309|rs7302200-rs772921|rs174584-rs174529	http://www.ebi.ac.uk/efo/EFO_1002011	Other disease	http://www.ebi.ac.uk/efo/EFO_0000408	http://www.ebi.ac.uk/efo/EFO_0009270	Other measurement	http://www.ebi.ac.uk/efo/EFO_0001444
L lactate dehydrogenase measurement	granulocyte percentage of myeloid white cells	28	218	0	2	2	0.00373356	6.6747e-06	0.000870601	1	0.00819672	0.0162602	0.0162583	rs574820692-rs2930191|rs6547692-rs11336847	http://www.ebi.ac.uk/efo/EFO_0004808	Hematological measurement	http://www.ebi.ac.uk/efo/EFO_0004503	http://www.ebi.ac.uk/efo/EFO_0007997	Hematological measurement	http://www.ebi.ac.uk/efo/EFO_0004503
granulocyte percentage of myeloid white cells	sclerosing cholangitis	218	28	0	2	2	0.00373356	6.6747e-06	0.000870601	1	0.00819672	0.0162602	0.0162583	rs72836346-rs72837826|rs2836883-rs2836884	http://www.ebi.ac.uk/efo/EFO_0007997	Hematological measurement	http://www.ebi.ac.uk/efo/EFO_0004503	http://www.ebi.ac.uk/efo/EFO_0004268	Digestive system disorder	http://www.ebi.ac.uk/efo/EFO_0000405
apolipoprotein B measurement	granulocyte percentage of myeloid white cells	261	218	0	3	3	0.0348021	6.67754e-06	0.00087094	1	0.00630252	0.0125261	0.0158655	rs174556-rs174564|rs6957745-rs13247874|rs1260326-rs11336847	http://www.ebi.ac.uk/efo/EFO_0004615	Lipid or lipoprotein measurement	http://www.ebi.ac.uk/efo/EFO_0004732	http://www.ebi.ac.uk/efo/EFO_0007997	Hematological measurement	http://www.ebi.ac.uk/efo/EFO_0004503
blood protein measurement	central corneal thickness	1785	107	1	3	4	0.116824	6.68191e-06	0.000871479	1	0.00211864	0.00422833	0.00634507	rs7040970-rs12379667|rs2435378-rs2505507|rs35351529|rs13036662-rs13043754	http://www.ebi.ac.uk/efo/EFO_0007937	Other measurement	http://www.ebi.ac.uk/efo/EFO_0001444	http://www.ebi.ac.uk/efo/EFO_0005213	Other measurement	http://www.ebi.ac.uk/efo/EFO_0001444
metabolite measurement	systolic blood pressure	56	1027	1	2	3	0.0351777	6.68276e-06	0.000871552	1	0.00277778	0.00554017	0.00690191	rs6533515-rs2087160|rs503279-rs439523|rs603424	http://www.ebi.ac.uk/efo/EFO_0004725	Other measurement	http://www.ebi.ac.uk/efo/EFO_0001444	http://www.ebi.ac.uk/efo/EFO_0006335	Other measurement	http://www.ebi.ac.uk/efo/EFO_0001444
C-reactive protein measurement	glioma	571	11	0	2	2	0.00384183	6.6832e-06	0.000871552	1	0.00344828	0.00687285	0.00660938	rs12803321-rs480958|rs1056441-rs2297440	http://www.ebi.ac.uk/efo/EFO_0004458	Inflammatory measurement	http://www.ebi.ac.uk/efo/EFO_0004872	http://www.ebi.ac.uk/efo/EFO_0005543	Cancer	http://www.ebi.ac.uk/efo/EFO_0000616
neuroticism measurement	pulse pressure measurement, alcohol consumption measurement	571	11	0	2	2	0.00384183	6.6832e-06	0.000871552	1	0.00344828	0.00687285	0.00660938	rs3740393-rs7909591|rs2921036-rs7823056-rs2945874-rs2980752-rs1567398	http://www.ebi.ac.uk/efo/EFO_0007660	Other measurement	http://www.ebi.ac.uk/efo/EFO_0001444	http://www.ebi.ac.uk/efo/EFO_0005763, http://www.ebi.ac.uk/efo/EFO_0007878	Other measurement,Cardiovascular measurement	http://www.ebi.ac.uk/efo/EFO_0004298,http://www.ebi.ac.uk/efo/EFO_0001444
blood metabolite measurement	von Willebrand factor measurement	156	39	0	2	2	0.00372133	6.6878e-06	0.000872088	1	0.0103627	0.0205128	0.0207091	rs2734331-rs78593564|rs8176719-rs649129	http://www.ebi.ac.uk/efo/EFO_0005664	Other measurement	http://www.ebi.ac.uk/efo/EFO_0001444	http://www.ebi.ac.uk/efo/EFO_0004629	Hematological measurement	http://www.ebi.ac.uk/efo/EFO_0004503
bilirubin measurement	blood metabolite measurement	39	156	1	1	2	0.00372133	6.6878e-06	0.000872088	1	0.0103627	0.0205128	0.0207091	rs887829-rs13401281|rs4149056	http://www.ebi.ac.uk/efo/EFO_0004570	Other measurement	http://www.ebi.ac.uk/efo/EFO_0001444	http://www.ebi.ac.uk/efo/EFO_0005664	Other measurement	http://www.ebi.ac.uk/efo/EFO_0001444
acute myeloid leukemia	mood instability measurement	2598	74	0	4	4	0.117593	6.69857e-06	0.000873375	1	0.00149925	0.00299401	0.00447154	rs988487-rs9852417|rs2945230-rs7829975|rs7202252-rs2059134|rs9671386-rs17093914	http://www.ebi.ac.uk/efo/EFO_0000222	Cancer	http://www.ebi.ac.uk/efo/EFO_0000616	http://www.ebi.ac.uk/efo/EFO_0008475	Other measurement	http://www.ebi.ac.uk/efo/EFO_0001444
atopic asthma	bitter alcoholic beverage consumption measurement	197	31	0	2	2	0.0037354	6.7018e-06	0.000873375	1	0.00884956	0.0175439	0.0175972	rs132911-rs9607812|rs324012-rs3122929	http://www.ebi.ac.uk/efo/EFO_0010638	Other disease	http://www.ebi.ac.uk/efo/EFO_0000408	http://www.ebi.ac.uk/efo/EFO_0010092	Other measurement	http://www.ebi.ac.uk/efo/EFO_0001444
mean corpuscular volume	neurofibrillary tangles measurement	386	1069	1	4	5	0.252391	6.70383e-06	0.000873375	1	0.00344828	0.00687285	0.012155	rs1103852-rs2246434|rs6538148|rs10516785-rs6840258|rs3091399-rs131777|rs7171289-rs11315539	http://www.ebi.ac.uk/efo/EFO_0004526	Hematological measurement	http://www.ebi.ac.uk/efo/EFO_0004503	http://www.ebi.ac.uk/efo/EFO_0006797	Other measurement	http://www.ebi.ac.uk/efo/EFO_0001444
cups of coffee per day measurement	visceral adipose tissue measurement	29	211	1	1	2	0.00374274	6.71501e-06	0.000873375	1	0.00840336	0.0166667	0.0166826	rs2472297|rs538656-rs476828	http://www.ebi.ac.uk/efo/EFO_0006782	Other measurement	http://www.ebi.ac.uk/efo/EFO_0001444	http://www.ebi.ac.uk/efo/EFO_0004765	Other measurement	http://www.ebi.ac.uk/efo/EFO_0001444
Alzheimer's disease	waist circumference	95	64	0	2	2	0.00371888	6.71953e-06	0.000873375	1	0.0127389	0.0251572	0.0256268	rs10838725-rs2293576|rs429358-rs2075650	http://www.ebi.ac.uk/efo/EFO_0000249	Neurological disorder	http://www.ebi.ac.uk/efo/EFO_0000618	http://www.ebi.ac.uk/efo/EFO_0004342	Body measurement	http://www.ebi.ac.uk/efo/EFO_0004324
glomerular filtration rate	hippocampal volume	481	13	0	2	2	0.0038247	6.72304e-06	0.000873375	1	0.00406504	0.00809717	0.00785463	rs1055256-rs12218858|rs1397764-rs7630893	http://www.ebi.ac.uk/efo/EFO_0005208	Other measurement	http://www.ebi.ac.uk/efo/EFO_0001444	http://www.ebi.ac.uk/efo/EFO_0005035	Other measurement	http://www.ebi.ac.uk/efo/EFO_0001444
glomerular filtration rate	heart failure	481	13	0	2	2	0.0038247	6.72304e-06	0.000873375	1	0.00406504	0.00809717	0.00785463	rs600038-rs550057|rs4766578-rs10850001	http://www.ebi.ac.uk/efo/EFO_0005208	Other measurement	http://www.ebi.ac.uk/efo/EFO_0001444	http://www.ebi.ac.uk/efo/EFO_0003144	Cardiovascular disease	http://www.ebi.ac.uk/efo/EFO_0000319
bipolar disorder, body mass index	glomerular filtration rate	13	481	0	2	2	0.0038247	6.72304e-06	0.000873375	1	0.00406504	0.00809717	0.00785463	rs7187776-rs3888190|rs112545201-rs1516725	http://www.ebi.ac.uk/efo/EFO_0000289, http://www.ebi.ac.uk/efo/EFO_0004340	Neurological disorder,Body measurement	http://www.ebi.ac.uk/efo/EFO_0000618,http://www.ebi.ac.uk/efo/EFO_0004324	http://www.ebi.ac.uk/efo/EFO_0005208	Other measurement	http://www.ebi.ac.uk/efo/EFO_0001444
Antithrombotic agent use measurement	glomerular filtration rate	13	481	0	2	2	0.0038247	6.72304e-06	0.000873375	1	0.00406504	0.00809717	0.00785463	rs2954017-rs28601761|rs532436-rs550057	http://www.ebi.ac.uk/efo/EFO_0009925	Other measurement	http://www.ebi.ac.uk/efo/EFO_0001444	http://www.ebi.ac.uk/efo/EFO_0005208	Other measurement	http://www.ebi.ac.uk/efo/EFO_0001444
Crohn's disease	mosquito bite reaction itch intensity measurement, mosquito bite reaction size measurement	204	30	0	2	2	0.00374335	6.72406e-06	0.000873375	1	0.00862069	0.017094	0.0171283	rs11743851-rs4706020|rs17622378-rs11741255	http://www.ebi.ac.uk/efo/EFO_0000384	Digestive system disorder	http://www.ebi.ac.uk/efo/EFO_0000405	http://www.ebi.ac.uk/efo/EFO_0008377, http://www.ebi.ac.uk/efo/EFO_0008378	Other measurement	http://www.ebi.ac.uk/efo/EFO_0001444
forced expiratory volume	lung adenocarcinoma	204	30	0	2	2	0.00374335	6.72406e-06	0.000873375	1	0.00862069	0.017094	0.0171283	rs8040868-rs1051730|rs7752448-rs4324798	http://www.ebi.ac.uk/efo/EFO_0004314	Other measurement	http://www.ebi.ac.uk/efo/EFO_0001444	http://www.ebi.ac.uk/efo/EFO_0000571	Cancer	http://www.ebi.ac.uk/efo/EFO_0000616
forced expiratory volume	forced expiratory volume, response to bronchodilator	204	30	0	2	2	0.00374335	6.72406e-06	0.000873375	1	0.00862069	0.017094	0.0171283	rs138641402-rs13116999|rs8040868-rs17486278-rs72743199	http://www.ebi.ac.uk/efo/EFO_0004314	Other measurement	http://www.ebi.ac.uk/efo/EFO_0001444	http://www.ebi.ac.uk/efo/EFO_0004314, http://purl.obolibrary.org/obo/GO_0097366	Other measurement,Response to drug	http://purl.obolibrary.org/obo/GO_0042493,http://www.ebi.ac.uk/efo/EFO_0001444
mosquito bite reaction itch intensity measurement, mosquito bite reaction size measurement	platelet component distribution width	30	204	0	2	2	0.00374335	6.72406e-06	0.000873375	1	0.00862069	0.017094	0.0171283	rs2621355-rs2857204|rs1882-rs2853977	http://www.ebi.ac.uk/efo/EFO_0008377, http://www.ebi.ac.uk/efo/EFO_0008378	Other measurement	http://www.ebi.ac.uk/efo/EFO_0001444	http://www.ebi.ac.uk/efo/EFO_0007984	Hematological measurement	http://www.ebi.ac.uk/efo/EFO_0004503
loneliness measurement	white matter microstructure measurement	24	256	0	2	2	0.00375803	6.72539e-06	0.000873375	1	0.00719424	0.0142857	0.0142099	rs537920412-rs2732650-rs113562005|rs56315139-rs11867618-rs62085660	http://www.ebi.ac.uk/efo/EFO_0007865	Other measurement	http://www.ebi.ac.uk/efo/EFO_0001444	http://www.ebi.ac.uk/efo/EFO_0005674	Other measurement	http://www.ebi.ac.uk/efo/EFO_0001444
fatty acid measurement	urinary sodium to potassium ratio	11	1	0	1	1	6.72824e-06	6.72824e-06	0.000873375	1	0.0909091	0.166667	0.0909091	rs780093-rs4665972	http://www.ebi.ac.uk/efo/EFO_0005110	Lipid or lipoprotein measurement	http://www.ebi.ac.uk/efo/EFO_0004529	http://www.ebi.ac.uk/efo/EFO_0009884	Other measurement	http://www.ebi.ac.uk/efo/EFO_0001444
fatty acid measurement	mannose measurement, blood metabolite measurement	11	1	0	1	1	6.72824e-06	6.72824e-06	0.000873375	1	0.0909091	0.166667	0.0909091	rs780093-rs1260326	http://www.ebi.ac.uk/efo/EFO_0005110	Lipid or lipoprotein measurement	http://www.ebi.ac.uk/efo/EFO_0004529	http://www.ebi.ac.uk/efo/EFO_0006958, http://www.ebi.ac.uk/efo/EFO_0005664	Other measurement	http://www.ebi.ac.uk/efo/EFO_0001444
body mass index, fasting blood insulin measurement	obesity, fasting blood insulin measurement	11	1	0	1	1	6.72824e-06	6.72824e-06	0.000873375	1	0.0909091	0.166667	0.0909091	rs10919774-rs113722913	http://www.ebi.ac.uk/efo/EFO_0004340, http://www.ebi.ac.uk/efo/EFO_0004466	Body measurement,Other measurement	http://www.ebi.ac.uk/efo/EFO_0004324,http://www.ebi.ac.uk/efo/EFO_0001444	http://www.ebi.ac.uk/efo/EFO_0001073, http://www.ebi.ac.uk/efo/EFO_0004466	Metabolic disorder,Other measurement	http://www.ebi.ac.uk/efo/EFO_0000589,http://www.ebi.ac.uk/efo/EFO_0001444
MHC class I polypeptide-related sequence B measurement	collagenous colitis	11	1	0	1	1	6.72824e-06	6.72824e-06	0.000873375	1	0.0909091	0.166667	0.0909091	rs1794282-rs2187668	http://www.ebi.ac.uk/efo/EFO_0008234	Other measurement	http://www.ebi.ac.uk/efo/EFO_0001444	http://www.ebi.ac.uk/efo/EFO_1001293	Immune system disorder	http://www.ebi.ac.uk/efo/EFO_0000540
fatty acid measurement	phosphatidylcholine 32:2 measurement	11	1	0	1	1	6.72824e-06	6.72824e-06	0.000873375	1	0.0909091	0.166667	0.0909091	rs780093-rs1260326	http://www.ebi.ac.uk/efo/EFO_0005110	Lipid or lipoprotein measurement	http://www.ebi.ac.uk/efo/EFO_0004529	http://www.ebi.ac.uk/efo/EFO_0010374	Lipid or lipoprotein measurement	http://www.ebi.ac.uk/efo/EFO_0004529
body mass index, fasting blood insulin measurement	triacylglycerol 48:3 measurement	11	1	0	1	1	6.72824e-06	6.72824e-06	0.000873375	1	0.0909091	0.166667	0.0909091	rs780094-rs1260326	http://www.ebi.ac.uk/efo/EFO_0004340, http://www.ebi.ac.uk/efo/EFO_0004466	Body measurement,Other measurement	http://www.ebi.ac.uk/efo/EFO_0004324,http://www.ebi.ac.uk/efo/EFO_0001444	http://www.ebi.ac.uk/efo/EFO_0010406	Lipid or lipoprotein measurement	http://www.ebi.ac.uk/efo/EFO_0004529
body weights and measures, body height	developmental dysplasia of the hip	11	1	1	0	1	6.72824e-06	6.72824e-06	0.000873375	1	0.0909091	0.166667	0.0909091	rs143384	http://www.ebi.ac.uk/efo/EFO_0004324, http://www.ebi.ac.uk/efo/EFO_0004339	Other measurement,Body measurement	http://www.ebi.ac.uk/efo/EFO_0004324,http://www.ebi.ac.uk/efo/EFO_0001444	http://www.ebi.ac.uk/efo/EFO_1000648	Other disease	http://www.ebi.ac.uk/efo/EFO_0000408
fatty acid measurement	phosphatidylcholine 40:6 measurement	11	1	0	1	1	6.72824e-06	6.72824e-06	0.000873375	1	0.0909091	0.166667	0.0909091	rs102275-rs174535	http://www.ebi.ac.uk/efo/EFO_0005110	Lipid or lipoprotein measurement	http://www.ebi.ac.uk/efo/EFO_0004529	http://www.ebi.ac.uk/efo/EFO_0010389	Lipid or lipoprotein measurement	http://www.ebi.ac.uk/efo/EFO_0004529
fatty acid measurement	phosphatidylcholine 34:2 measurement	11	1	0	1	1	6.72824e-06	6.72824e-06	0.000873375	1	0.0909091	0.166667	0.0909091	rs102275-rs174574	http://www.ebi.ac.uk/efo/EFO_0005110	Lipid or lipoprotein measurement	http://www.ebi.ac.uk/efo/EFO_0004529	http://www.ebi.ac.uk/efo/EFO_0010376	Lipid or lipoprotein measurement	http://www.ebi.ac.uk/efo/EFO_0004529
body mass index, fasting blood insulin measurement	triacylglycerol 50:3 measurement	11	1	0	1	1	6.72824e-06	6.72824e-06	0.000873375	1	0.0909091	0.166667	0.0909091	rs780094-rs1260326	http://www.ebi.ac.uk/efo/EFO_0004340, http://www.ebi.ac.uk/efo/EFO_0004466	Body measurement,Other measurement	http://www.ebi.ac.uk/efo/EFO_0004324,http://www.ebi.ac.uk/efo/EFO_0001444	http://www.ebi.ac.uk/efo/EFO_0010410	Lipid or lipoprotein measurement	http://www.ebi.ac.uk/efo/EFO_0004529
MHC class I polypeptide-related sequence B measurement	dermatomyositis, juvenile dermatomyositis	11	1	0	1	1	6.72824e-06	6.72824e-06	0.000873375	1	0.0909091	0.166667	0.0909091	rs3094005-rs3129843	http://www.ebi.ac.uk/efo/EFO_0008234	Other measurement	http://www.ebi.ac.uk/efo/EFO_0001444	http://www.ebi.ac.uk/efo/EFO_0000398, http://www.ebi.ac.uk/efo/EFO_0000557	Neurological disorder	http://www.ebi.ac.uk/efo/EFO_0000618
beta-amyloid 1-42 measurement	psychomotor performance	11	1	0	1	1	6.72824e-06	6.72824e-06	0.000873375	1	0.0909091	0.166667	0.0909091	rs769449-rs4420638	http://www.ebi.ac.uk/efo/EFO_0004670	Other measurement	http://www.ebi.ac.uk/efo/EFO_0001444	http://www.ebi.ac.uk/efo/EFO_0004362	Biological process	http://purl.obolibrary.org/obo/GO_0008150
body mass index, fasting blood insulin measurement	triacylglycerol 50:4 measurement	11	1	0	1	1	6.72824e-06	6.72824e-06	0.000873375	1	0.0909091	0.166667	0.0909091	rs780094-rs1260326	http://www.ebi.ac.uk/efo/EFO_0004340, http://www.ebi.ac.uk/efo/EFO_0004466	Body measurement,Other measurement	http://www.ebi.ac.uk/efo/EFO_0004324,http://www.ebi.ac.uk/efo/EFO_0001444	http://www.ebi.ac.uk/efo/EFO_0010411	Lipid or lipoprotein measurement	http://www.ebi.ac.uk/efo/EFO_0004529
body mass index, fasting blood insulin measurement	triacylglycerol 48:2 measurement	11	1	0	1	1	6.72824e-06	6.72824e-06	0.000873375	1	0.0909091	0.166667	0.0909091	rs780094-rs1260326	http://www.ebi.ac.uk/efo/EFO_0004340, http://www.ebi.ac.uk/efo/EFO_0004466	Body measurement,Other measurement	http://www.ebi.ac.uk/efo/EFO_0004324,http://www.ebi.ac.uk/efo/EFO_0001444	http://www.ebi.ac.uk/efo/EFO_0010405	Lipid or lipoprotein measurement	http://www.ebi.ac.uk/efo/EFO_0004529
beta-amyloid 1-42 measurement	neuritic plaque measurement, cerebral amyloid angiopathy	11	1	0	1	1	6.72824e-06	6.72824e-06	0.000873375	1	0.0909091	0.166667	0.0909091	rs769449-rs429358-rs157582	http://www.ebi.ac.uk/efo/EFO_0004670	Other measurement	http://www.ebi.ac.uk/efo/EFO_0001444	http://www.ebi.ac.uk/efo/EFO_0006798, http://www.ebi.ac.uk/efo/EFO_0006790	Other measurement,Metabolic disorder	http://www.ebi.ac.uk/efo/EFO_0000589,http://www.ebi.ac.uk/efo/EFO_0001444
fatty acid measurement	triacylglycerol 50:3 measurement	11	1	0	1	1	6.72824e-06	6.72824e-06	0.000873375	1	0.0909091	0.166667	0.0909091	rs780093-rs1260326	http://www.ebi.ac.uk/efo/EFO_0005110	Lipid or lipoprotein measurement	http://www.ebi.ac.uk/efo/EFO_0004529	http://www.ebi.ac.uk/efo/EFO_0010410	Lipid or lipoprotein measurement	http://www.ebi.ac.uk/efo/EFO_0004529
body mass index, fasting blood insulin measurement	mannose measurement, blood metabolite measurement	11	1	0	1	1	6.72824e-06	6.72824e-06	0.000873375	1	0.0909091	0.166667	0.0909091	rs780094-rs1260326	http://www.ebi.ac.uk/efo/EFO_0004340, http://www.ebi.ac.uk/efo/EFO_0004466	Body measurement,Other measurement	http://www.ebi.ac.uk/efo/EFO_0004324,http://www.ebi.ac.uk/efo/EFO_0001444	http://www.ebi.ac.uk/efo/EFO_0006958, http://www.ebi.ac.uk/efo/EFO_0005664	Other measurement	http://www.ebi.ac.uk/efo/EFO_0001444
beta-amyloid 1-42 measurement	memory performance, paragraph delayed recall measurement	11	1	0	1	1	6.72824e-06	6.72824e-06	0.000873375	1	0.0909091	0.166667	0.0909091	rs769449-rs4420638	http://www.ebi.ac.uk/efo/EFO_0004670	Other measurement	http://www.ebi.ac.uk/efo/EFO_0001444	http://www.ebi.ac.uk/efo/EFO_0004874, http://www.ebi.ac.uk/efo/EFO_0006806	Other measurement	http://www.ebi.ac.uk/efo/EFO_0001444
fatty acid measurement	phosphatidylcholine 32:1 measurement	11	1	0	1	1	6.72824e-06	6.72824e-06	0.000873375	1	0.0909091	0.166667	0.0909091	rs102275-rs174541	http://www.ebi.ac.uk/efo/EFO_0005110	Lipid or lipoprotein measurement	http://www.ebi.ac.uk/efo/EFO_0004529	http://www.ebi.ac.uk/efo/EFO_0010373	Lipid or lipoprotein measurement	http://www.ebi.ac.uk/efo/EFO_0004529
fatty acid measurement	triacylglycerol 58:10 measurement	11	1	0	1	1	6.72824e-06	6.72824e-06	0.000873375	1	0.0909091	0.166667	0.0909091	rs102275-rs174548	http://www.ebi.ac.uk/efo/EFO_0005110	Lipid or lipoprotein measurement	http://www.ebi.ac.uk/efo/EFO_0004529	http://www.ebi.ac.uk/efo/EFO_0010437	Lipid or lipoprotein measurement	http://www.ebi.ac.uk/efo/EFO_0004529
MHC class I polypeptide-related sequence B measurement	clostridium difficile infection	11	1	0	1	1	6.72824e-06	6.72824e-06	0.000873375	1	0.0909091	0.166667	0.0909091	rs2516513-rs2248372	http://www.ebi.ac.uk/efo/EFO_0008234	Other measurement	http://www.ebi.ac.uk/efo/EFO_0001444	http://www.ebi.ac.uk/efo/EFO_0009130	Other disease	http://www.ebi.ac.uk/efo/EFO_0000408
fatty acid measurement	triacylglycerol 54:4 measurement	11	1	0	1	1	6.72824e-06	6.72824e-06	0.000873375	1	0.0909091	0.166667	0.0909091	rs102275-rs174550	http://www.ebi.ac.uk/efo/EFO_0005110	Lipid or lipoprotein measurement	http://www.ebi.ac.uk/efo/EFO_0004529	http://www.ebi.ac.uk/efo/EFO_0010422	Lipid or lipoprotein measurement	http://www.ebi.ac.uk/efo/EFO_0004529
fatty acid measurement	triacylglycerol 48:2 measurement	11	1	0	1	1	6.72824e-06	6.72824e-06	0.000873375	1	0.0909091	0.166667	0.0909091	rs780093-rs1260326	http://www.ebi.ac.uk/efo/EFO_0005110	Lipid or lipoprotein measurement	http://www.ebi.ac.uk/efo/EFO_0004529	http://www.ebi.ac.uk/efo/EFO_0010405	Lipid or lipoprotein measurement	http://www.ebi.ac.uk/efo/EFO_0004529
body mass index, fasting blood insulin measurement	leptin measurement, HOMA-IR	11	1	1	0	1	6.72824e-06	6.72824e-06	0.000873375	1	0.0909091	0.166667	0.0909091	rs780094	http://www.ebi.ac.uk/efo/EFO_0004340, http://www.ebi.ac.uk/efo/EFO_0004466	Body measurement,Other measurement	http://www.ebi.ac.uk/efo/EFO_0004324,http://www.ebi.ac.uk/efo/EFO_0001444	http://www.ebi.ac.uk/efo/EFO_0005000, http://www.ebi.ac.uk/efo/EFO_0004501	Other measurement	http://www.ebi.ac.uk/efo/EFO_0001444
beta-amyloid 1-42 measurement	lobar intracerebral hemorrhage	11	1	0	1	1	6.72824e-06	6.72824e-06	0.000873375	1	0.0909091	0.166667	0.0909091	rs769449-rs157582-rs5117	http://www.ebi.ac.uk/efo/EFO_0004670	Other measurement	http://www.ebi.ac.uk/efo/EFO_0001444	http://www.ebi.ac.uk/efo/EFO_0010177	Cardiovascular disease	http://www.ebi.ac.uk/efo/EFO_0000319
fatty acid measurement	lysophosphatidylethanolamine 18:2 measurement	11	1	0	1	1	6.72824e-06	6.72824e-06	0.000873375	1	0.0909091	0.166667	0.0909091	rs102275-rs4246215	http://www.ebi.ac.uk/efo/EFO_0005110	Lipid or lipoprotein measurement	http://www.ebi.ac.uk/efo/EFO_0004529	http://www.ebi.ac.uk/efo/EFO_0010369	Lipid or lipoprotein measurement	http://www.ebi.ac.uk/efo/EFO_0004529
body mass index, fasting blood insulin measurement	leptin measurement, fasting blood insulin measurement	11	1	1	0	1	6.72824e-06	6.72824e-06	0.000873375	1	0.0909091	0.166667	0.0909091	rs780094	http://www.ebi.ac.uk/efo/EFO_0004340, http://www.ebi.ac.uk/efo/EFO_0004466	Body measurement,Other measurement	http://www.ebi.ac.uk/efo/EFO_0004324,http://www.ebi.ac.uk/efo/EFO_0001444	http://www.ebi.ac.uk/efo/EFO_0005000, http://www.ebi.ac.uk/efo/EFO_0004466	Other measurement	http://www.ebi.ac.uk/efo/EFO_0001444
fatty acid measurement	omega-6:omega-3 polyunsaturated fatty acid ratio, metabolic syndrome	11	1	0	1	1	6.72824e-06	6.72824e-06	0.000873375	1	0.0909091	0.166667	0.0909091	rs102275-rs174547	http://www.ebi.ac.uk/efo/EFO_0005110	Lipid or lipoprotein measurement	http://www.ebi.ac.uk/efo/EFO_0004529	http://www.ebi.ac.uk/efo/EFO_0010732, http://www.ebi.ac.uk/efo/EFO_0000195	Metabolic disorder,Lipid or lipoprotein measurement	http://www.ebi.ac.uk/efo/EFO_0004529,http://www.ebi.ac.uk/efo/EFO_0000589
fatty acid measurement	triacylglycerol 48:3 measurement	11	1	0	1	1	6.72824e-06	6.72824e-06	0.000873375	1	0.0909091	0.166667	0.0909091	rs780093-rs1260326	http://www.ebi.ac.uk/efo/EFO_0005110	Lipid or lipoprotein measurement	http://www.ebi.ac.uk/efo/EFO_0004529	http://www.ebi.ac.uk/efo/EFO_0010406	Lipid or lipoprotein measurement	http://www.ebi.ac.uk/efo/EFO_0004529
fatty acid measurement	triacylglycerol 50:4 measurement	11	1	0	1	1	6.72824e-06	6.72824e-06	0.000873375	1	0.0909091	0.166667	0.0909091	rs780093-rs1260326	http://www.ebi.ac.uk/efo/EFO_0005110	Lipid or lipoprotein measurement	http://www.ebi.ac.uk/efo/EFO_0004529	http://www.ebi.ac.uk/efo/EFO_0010411	Lipid or lipoprotein measurement	http://www.ebi.ac.uk/efo/EFO_0004529
beta-amyloid 1-42 measurement	cognitive impairment measurement	11	1	1	0	1	6.72824e-06	6.72824e-06	0.000873375	1	0.0909091	0.166667	0.0909091	rs769449	http://www.ebi.ac.uk/efo/EFO_0004670	Other measurement	http://www.ebi.ac.uk/efo/EFO_0001444	http://www.ebi.ac.uk/efo/EFO_0007998	Other measurement	http://www.ebi.ac.uk/efo/EFO_0001444
beta-amyloid 1-42 measurement	cognitive impairment measurement, beta-amyloid 1-42 measurement	11	1	0	1	1	6.72824e-06	6.72824e-06	0.000873375	1	0.0909091	0.166667	0.0909091	rs769449-rs429358-rs157582	http://www.ebi.ac.uk/efo/EFO_0004670	Other measurement	http://www.ebi.ac.uk/efo/EFO_0001444	http://www.ebi.ac.uk/efo/EFO_0007998, http://www.ebi.ac.uk/efo/EFO_0004670	Other measurement	http://www.ebi.ac.uk/efo/EFO_0001444
body mass index, fasting blood insulin measurement	phosphatidylcholine 32:2 measurement	11	1	0	1	1	6.72824e-06	6.72824e-06	0.000873375	1	0.0909091	0.166667	0.0909091	rs780094-rs1260326	http://www.ebi.ac.uk/efo/EFO_0004340, http://www.ebi.ac.uk/efo/EFO_0004466	Body measurement,Other measurement	http://www.ebi.ac.uk/efo/EFO_0004324,http://www.ebi.ac.uk/efo/EFO_0001444	http://www.ebi.ac.uk/efo/EFO_0010374	Lipid or lipoprotein measurement	http://www.ebi.ac.uk/efo/EFO_0004529
fatty acid measurement	lysophosphatidylcholine 20:5 measurement	11	1	0	1	1	6.72824e-06	6.72824e-06	0.000873375	1	0.0909091	0.166667	0.0909091	rs102275-rs174548	http://www.ebi.ac.uk/efo/EFO_0005110	Lipid or lipoprotein measurement	http://www.ebi.ac.uk/efo/EFO_0004529	http://www.ebi.ac.uk/efo/EFO_0010364	Lipid or lipoprotein measurement	http://www.ebi.ac.uk/efo/EFO_0004529
cancer biomarker measurement	neurogenic locus notch homolog protein 1 measurement	11	1	1	0	1	6.72824e-06	6.72824e-06	0.000873375	1	0.0909091	0.166667	0.0909091	rs8176749	http://www.ebi.ac.uk/efo/EFO_0005127	Other measurement	http://www.ebi.ac.uk/efo/EFO_0001444	http://www.ebi.ac.uk/efo/EFO_0008246	Other measurement	http://www.ebi.ac.uk/efo/EFO_0001444
nodular sclerosis Hodgkin lymphoma	response to thiopurine, thiopurine immunosuppressant-induced pancreatitis, inflammatory bowel disease	11	1	0	1	1	6.72824e-06	6.72824e-06	0.000873375	1	0.0909091	0.166667	0.0909091	rs2858870-rs6935723	http://www.ebi.ac.uk/efo/EFO_0004708	Cancer	http://www.ebi.ac.uk/efo/EFO_0000616	http://www.ebi.ac.uk/efo/EFO_0006317, http://www.ebi.ac.uk/efo/EFO_0006315, http://www.ebi.ac.uk/efo/EFO_0003767	Digestive system disorder,Response to drug	http://www.ebi.ac.uk/efo/EFO_0000405,http://purl.obolibrary.org/obo/GO_0042493
infant head circumference	neonate, birth weight	11	1	0	1	1	6.72824e-06	6.72824e-06	0.000873375	1	0.0909091	0.166667	0.0909091	rs13322435-rs1482853	http://www.ebi.ac.uk/efo/EFO_0004577	Body measurement	http://www.ebi.ac.uk/efo/EFO_0004324	http://www.ebi.ac.uk/efo/EFO_0001372, http://www.ebi.ac.uk/efo/EFO_0004344	Body measurement,Other trait	http://www.ebi.ac.uk/efo/EFO_0000001,http://www.ebi.ac.uk/efo/EFO_0004324
infant head circumference	neonate, fat body mass	11	1	0	1	1	6.72824e-06	6.72824e-06	0.000873375	1	0.0909091	0.166667	0.0909091	rs13322435-rs1482853	http://www.ebi.ac.uk/efo/EFO_0004577	Body measurement	http://www.ebi.ac.uk/efo/EFO_0004324	http://www.ebi.ac.uk/efo/EFO_0001372, http://www.ebi.ac.uk/efo/EFO_0005409	Other measurement,Other trait	http://www.ebi.ac.uk/efo/EFO_0000001,http://www.ebi.ac.uk/efo/EFO_0001444
infant head circumference	neonate, sum of skinfolds	11	1	0	1	1	6.72824e-06	6.72824e-06	0.000873375	1	0.0909091	0.166667	0.0909091	rs13322435-rs1482853	http://www.ebi.ac.uk/efo/EFO_0004577	Body measurement	http://www.ebi.ac.uk/efo/EFO_0004324	http://www.ebi.ac.uk/efo/EFO_0001372, http://www.ebi.ac.uk/efo/EFO_0006266	Other measurement,Other trait	http://www.ebi.ac.uk/efo/EFO_0000001,http://www.ebi.ac.uk/efo/EFO_0001444
fatty acid measurement	lysophosphatidylcholine 22:6 measurement	11	1	0	1	1	6.72824e-06	6.72824e-06	0.000873375	1	0.0909091	0.166667	0.0909091	rs102275-rs174550	http://www.ebi.ac.uk/efo/EFO_0005110	Lipid or lipoprotein measurement	http://www.ebi.ac.uk/efo/EFO_0004529	http://www.ebi.ac.uk/efo/EFO_0010365	Lipid or lipoprotein measurement	http://www.ebi.ac.uk/efo/EFO_0004529
fatty acid measurement	fatty acid measurement, fetal genotype effect measurement, breast milk measurement	11	1	0	1	1	6.72824e-06	6.72824e-06	0.000873375	1	0.0909091	0.166667	0.0909091	rs102275-rs174556	http://www.ebi.ac.uk/efo/EFO_0005110	Lipid or lipoprotein measurement	http://www.ebi.ac.uk/efo/EFO_0004529	http://www.ebi.ac.uk/efo/EFO_0005110, http://www.ebi.ac.uk/efo/EFO_0007959, http://www.ebi.ac.uk/efo/EFO_0009092	Other measurement,Lipid or lipoprotein measurement	http://www.ebi.ac.uk/efo/EFO_0004529,http://www.ebi.ac.uk/efo/EFO_0001444
fatty acid measurement	fatty acid measurement, linolenic acid measurement	11	1	0	1	1	6.72824e-06	6.72824e-06	0.000873375	1	0.0909091	0.166667	0.0909091	rs102275-rs174601	http://www.ebi.ac.uk/efo/EFO_0005110	Lipid or lipoprotein measurement	http://www.ebi.ac.uk/efo/EFO_0004529	http://www.ebi.ac.uk/efo/EFO_0005110, http://www.ebi.ac.uk/efo/EFO_0006811	Lipid or lipoprotein measurement	http://www.ebi.ac.uk/efo/EFO_0004529
total iron binding capacity	transferrin measurement	11	1	0	1	1	6.72824e-06	6.72824e-06	0.000873375	1	0.0909091	0.166667	0.0909091	rs6762719-rs3811647	http://www.ebi.ac.uk/efo/EFO_0006334	Other measurement	http://www.ebi.ac.uk/efo/EFO_0001444	http://www.ebi.ac.uk/efo/EFO_0006341	Other measurement	http://www.ebi.ac.uk/efo/EFO_0001444
alopecia areata	hepatitis C virus infection, hepatocellular carcinoma	11	1	0	1	1	6.72824e-06	6.72824e-06	0.000873375	1	0.0909091	0.166667	0.0909091	rs2856723-rs9275524	http://www.ebi.ac.uk/efo/EFO_0004192	Other disease	http://www.ebi.ac.uk/efo/EFO_0000408	http://www.ebi.ac.uk/efo/EFO_0003047, http://www.ebi.ac.uk/efo/EFO_0000182	Cancer,Digestive system disorder	http://www.ebi.ac.uk/efo/EFO_0000616,http://www.ebi.ac.uk/efo/EFO_0000405
total iron binding capacity	triacylglycerol 54:4 measurement	11	1	0	1	1	6.72824e-06	6.72824e-06	0.000873375	1	0.0909091	0.166667	0.0909091	rs174529-rs174550	http://www.ebi.ac.uk/efo/EFO_0006334	Other measurement	http://www.ebi.ac.uk/efo/EFO_0001444	http://www.ebi.ac.uk/efo/EFO_0010422	Lipid or lipoprotein measurement	http://www.ebi.ac.uk/efo/EFO_0004529
fatty acid measurement	leptin measurement, HOMA-IR	11	1	0	1	1	6.72824e-06	6.72824e-06	0.000873375	1	0.0909091	0.166667	0.0909091	rs780093-rs780094	http://www.ebi.ac.uk/efo/EFO_0005110	Lipid or lipoprotein measurement	http://www.ebi.ac.uk/efo/EFO_0004529	http://www.ebi.ac.uk/efo/EFO_0005000, http://www.ebi.ac.uk/efo/EFO_0004501	Other measurement	http://www.ebi.ac.uk/efo/EFO_0001444
beta-amyloid 1-42 measurement	word list delayed recall measurement, memory performance, paragraph delayed recall measurement	11	1	0	1	1	6.72824e-06	6.72824e-06	0.000873375	1	0.0909091	0.166667	0.0909091	rs769449-rs4420638	http://www.ebi.ac.uk/efo/EFO_0004670	Other measurement	http://www.ebi.ac.uk/efo/EFO_0001444	http://www.ebi.ac.uk/efo/EFO_0006805, http://www.ebi.ac.uk/efo/EFO_0004874, http://www.ebi.ac.uk/efo/EFO_0006806	Other measurement	http://www.ebi.ac.uk/efo/EFO_0001444
renal system measurement	serum homoarginine measurement	11	1	0	1	1	6.72824e-06	6.72824e-06	0.000873375	1	0.0909091	0.166667	0.0909091	rs1153858-rs2467853	http://www.ebi.ac.uk/efo/EFO_0004742	Other measurement	http://www.ebi.ac.uk/efo/EFO_0001444	http://www.ebi.ac.uk/efo/EFO_0005421	Other measurement	http://www.ebi.ac.uk/efo/EFO_0001444
body mass index, fasting blood insulin measurement	urinary sodium to potassium ratio	11	1	0	1	1	6.72824e-06	6.72824e-06	0.000873375	1	0.0909091	0.166667	0.0909091	rs780094-rs4665972	http://www.ebi.ac.uk/efo/EFO_0004340, http://www.ebi.ac.uk/efo/EFO_0004466	Body measurement,Other measurement	http://www.ebi.ac.uk/efo/EFO_0004324,http://www.ebi.ac.uk/efo/EFO_0001444	http://www.ebi.ac.uk/efo/EFO_0009884	Other measurement	http://www.ebi.ac.uk/efo/EFO_0001444
beta-amyloid 1-42 measurement	small nuclear ribonucleoprotein F measurement	11	1	0	1	1	6.72824e-06	6.72824e-06	0.000873375	1	0.0909091	0.166667	0.0909091	rs769449-rs4420638	http://www.ebi.ac.uk/efo/EFO_0004670	Other measurement	http://www.ebi.ac.uk/efo/EFO_0001444	http://www.ebi.ac.uk/efo/EFO_0008288	Other measurement	http://www.ebi.ac.uk/efo/EFO_0001444
beta-amyloid 1-42 measurement	cerebral amyloid angiopathy	11	1	0	1	1	6.72824e-06	6.72824e-06	0.000873375	1	0.0909091	0.166667	0.0909091	rs769449-rs157582-rs6857	http://www.ebi.ac.uk/efo/EFO_0004670	Other measurement	http://www.ebi.ac.uk/efo/EFO_0001444	http://www.ebi.ac.uk/efo/EFO_0006790	Metabolic disorder	http://www.ebi.ac.uk/efo/EFO_0000589
MHC class I polypeptide-related sequence B measurement	neonatal systemic lupus erythematosus	11	1	0	1	1	6.72824e-06	6.72824e-06	0.000873375	1	0.0909091	0.166667	0.0909091	rs3094005-rs3099844	http://www.ebi.ac.uk/efo/EFO_0008234	Other measurement	http://www.ebi.ac.uk/efo/EFO_0001444	http://www.ebi.ac.uk/efo/EFO_0004537	Immune system disorder	http://www.ebi.ac.uk/efo/EFO_0000540
fatty acid measurement	leptin measurement, fasting blood insulin measurement	11	1	0	1	1	6.72824e-06	6.72824e-06	0.000873375	1	0.0909091	0.166667	0.0909091	rs780093-rs780094	http://www.ebi.ac.uk/efo/EFO_0005110	Lipid or lipoprotein measurement	http://www.ebi.ac.uk/efo/EFO_0004529	http://www.ebi.ac.uk/efo/EFO_0005000, http://www.ebi.ac.uk/efo/EFO_0004466	Other measurement	http://www.ebi.ac.uk/efo/EFO_0001444
total iron binding capacity	triacylglycerol 58:10 measurement	11	1	0	1	1	6.72824e-06	6.72824e-06	0.000873375	1	0.0909091	0.166667	0.0909091	rs174529-rs174548	http://www.ebi.ac.uk/efo/EFO_0006334	Other measurement	http://www.ebi.ac.uk/efo/EFO_0001444	http://www.ebi.ac.uk/efo/EFO_0010437	Lipid or lipoprotein measurement	http://www.ebi.ac.uk/efo/EFO_0004529
hip geometry	smoking status measurement, FEV/FEC ratio	11	1	0	1	1	6.72824e-06	6.72824e-06	0.000873375	1	0.0909091	0.166667	0.0909091	rs1512282-rs6537291	http://www.ebi.ac.uk/efo/EFO_0004685	Body measurement	http://www.ebi.ac.uk/efo/EFO_0004324	http://www.ebi.ac.uk/efo/EFO_0006527, http://www.ebi.ac.uk/efo/EFO_0004713	Other measurement	http://www.ebi.ac.uk/efo/EFO_0001444
fatty acid measurement	lysophosphatidylcholine 20:4 measurement	11	1	0	1	1	6.72824e-06	6.72824e-06	0.000873375	1	0.0909091	0.166667	0.0909091	rs102275-rs174550	http://www.ebi.ac.uk/efo/EFO_0005110	Lipid or lipoprotein measurement	http://www.ebi.ac.uk/efo/EFO_0004529	http://www.ebi.ac.uk/efo/EFO_0010363	Lipid or lipoprotein measurement	http://www.ebi.ac.uk/efo/EFO_0004529
fasting blood glucose measurement, asthma	total iron binding capacity	1	11	0	1	1	6.72824e-06	6.72824e-06	0.000873375	1	0.0909091	0.166667	0.0909091	rs174529-rs174583	http://www.ebi.ac.uk/efo/EFO_0004465, http://www.ebi.ac.uk/efo/EFO_0000270	Other measurement,Other disease	http://www.ebi.ac.uk/efo/EFO_0000408,http://www.ebi.ac.uk/efo/EFO_0001444	http://www.ebi.ac.uk/efo/EFO_0006334	Other measurement	http://www.ebi.ac.uk/efo/EFO_0001444
omega-6:omega-3 polyunsaturated fatty acid ratio, metabolic syndrome	total iron binding capacity	1	11	0	1	1	6.72824e-06	6.72824e-06	0.000873375	1	0.0909091	0.166667	0.0909091	rs174547-rs174529	http://www.ebi.ac.uk/efo/EFO_0010732, http://www.ebi.ac.uk/efo/EFO_0000195	Metabolic disorder,Lipid or lipoprotein measurement	http://www.ebi.ac.uk/efo/EFO_0004529,http://www.ebi.ac.uk/efo/EFO_0000589	http://www.ebi.ac.uk/efo/EFO_0006334	Other measurement	http://www.ebi.ac.uk/efo/EFO_0001444
Alzheimer's disease, hypertension	beta-amyloid 1-42 measurement	1	11	0	1	1	6.72824e-06	6.72824e-06	0.000873375	1	0.0909091	0.166667	0.0909091	rs769449-rs429358-rs157582	http://www.ebi.ac.uk/efo/EFO_0000249, http://www.ebi.ac.uk/efo/EFO_0000537	Neurological disorder,Cardiovascular disease	http://www.ebi.ac.uk/efo/EFO_0000618,http://www.ebi.ac.uk/efo/EFO_0000319	http://www.ebi.ac.uk/efo/EFO_0004670	Other measurement	http://www.ebi.ac.uk/efo/EFO_0001444
dihomo-gamma-linolenic acid measurement	fatty acid measurement	1	11	0	1	1	6.72824e-06	6.72824e-06	0.000873375	1	0.0909091	0.166667	0.0909091	rs102275-rs174548	http://www.ebi.ac.uk/efo/EFO_0007763	Lipid or lipoprotein measurement	http://www.ebi.ac.uk/efo/EFO_0004529	http://www.ebi.ac.uk/efo/EFO_0005110	Lipid or lipoprotein measurement	http://www.ebi.ac.uk/efo/EFO_0004529
lysophosphatidylcholine 22:6 measurement	total iron binding capacity	1	11	0	1	1	6.72824e-06	6.72824e-06	0.000873375	1	0.0909091	0.166667	0.0909091	rs174529-rs174550	http://www.ebi.ac.uk/efo/EFO_0010365	Lipid or lipoprotein measurement	http://www.ebi.ac.uk/efo/EFO_0004529	http://www.ebi.ac.uk/efo/EFO_0006334	Other measurement	http://www.ebi.ac.uk/efo/EFO_0001444
GFR change measurement	renal system measurement	1	11	1	0	1	6.72824e-06	6.72824e-06	0.000873375	1	0.0909091	0.166667	0.0909091	rs12917707	http://www.ebi.ac.uk/efo/EFO_0006829	Other measurement	http://www.ebi.ac.uk/efo/EFO_0001444	http://www.ebi.ac.uk/efo/EFO_0004742	Other measurement	http://www.ebi.ac.uk/efo/EFO_0001444
properdin measurement	wet macular degeneration	1	11	0	1	1	6.72824e-06	6.72824e-06	0.000873375	1	0.0909091	0.166667	0.0909091	rs7529589-rs1061170	http://www.ebi.ac.uk/efo/EFO_0008269	Other measurement	http://www.ebi.ac.uk/efo/EFO_0001444	http://www.ebi.ac.uk/efo/EFO_0004683	Neurological disorder	http://www.ebi.ac.uk/efo/EFO_0000618
diffuse scleroderma	systemic scleroderma, systemic lupus erythematosus	1	11	0	1	1	6.72824e-06	6.72824e-06	0.000873375	1	0.0909091	0.166667	0.0909091	rs13239597-rs10488631	http://www.ebi.ac.uk/efo/EFO_0000404	Cardiovascular disease	http://www.ebi.ac.uk/efo/EFO_0000319	http://www.ebi.ac.uk/efo/EFO_0000717, http://www.ebi.ac.uk/efo/EFO_0002690	Cardiovascular disease,Immune system disorder	http://www.ebi.ac.uk/efo/EFO_0000319,http://www.ebi.ac.uk/efo/EFO_0000540
high density lipoprotein cholesterol measurement, response to fenofibrate	wet macular degeneration	1	11	0	1	1	6.72824e-06	6.72824e-06	0.000873375	1	0.0909091	0.166667	0.0909091	rs247617-rs3764261	http://www.ebi.ac.uk/efo/EFO_0004612, http://purl.obolibrary.org/obo/GO_1901557	Response to drug,Lipid or lipoprotein measurement	http://www.ebi.ac.uk/efo/EFO_0004732,http://purl.obolibrary.org/obo/GO_0042493	http://www.ebi.ac.uk/efo/EFO_0004683	Neurological disorder	http://www.ebi.ac.uk/efo/EFO_0000618
cholesteryl ester 20:5 measurement	fatty acid measurement	1	11	0	1	1	6.72824e-06	6.72824e-06	0.000873375	1	0.0909091	0.166667	0.0909091	rs102275-rs174548	http://www.ebi.ac.uk/efo/EFO_0010349	Lipid or lipoprotein measurement	http://www.ebi.ac.uk/efo/EFO_0004529	http://www.ebi.ac.uk/efo/EFO_0005110	Lipid or lipoprotein measurement	http://www.ebi.ac.uk/efo/EFO_0004529
fasting blood glucose measurement, asthma	fatty acid measurement	1	11	0	1	1	6.72824e-06	6.72824e-06	0.000873375	1	0.0909091	0.166667	0.0909091	rs102275-rs174583	http://www.ebi.ac.uk/efo/EFO_0004465, http://www.ebi.ac.uk/efo/EFO_0000270	Other measurement,Other disease	http://www.ebi.ac.uk/efo/EFO_0000408,http://www.ebi.ac.uk/efo/EFO_0001444	http://www.ebi.ac.uk/efo/EFO_0005110	Lipid or lipoprotein measurement	http://www.ebi.ac.uk/efo/EFO_0004529
HDL cholesterol change measurement, response to statin, response to vitamin B3	wet macular degeneration	1	11	1	0	1	6.72824e-06	6.72824e-06	0.000873375	1	0.0909091	0.166667	0.0909091	rs3764261	http://www.ebi.ac.uk/efo/EFO_0007805, http://purl.obolibrary.org/obo/GO_0036273, http://www.ebi.ac.uk/efo/EFO_0010648	Response to drug,Biological process,Lipid or lipoprotein measurement	http://www.ebi.ac.uk/efo/EFO_0004732,http://purl.obolibrary.org/obo/GO_0042493,http://purl.obolibrary.org/obo/GO_0008150	http://www.ebi.ac.uk/efo/EFO_0004683	Neurological disorder	http://www.ebi.ac.uk/efo/EFO_0000618
Lewy body dementia, Lewy body dementia measurement	beta-amyloid 1-42 measurement	1	11	0	1	1	6.72824e-06	6.72824e-06	0.000873375	1	0.0909091	0.166667	0.0909091	rs769449-rs429358-rs157582	http://www.ebi.ac.uk/efo/EFO_0006792, http://www.ebi.ac.uk/efo/EFO_0006799	Neurological disorder,Other measurement	http://www.ebi.ac.uk/efo/EFO_0000618,http://www.ebi.ac.uk/efo/EFO_0001444	http://www.ebi.ac.uk/efo/EFO_0004670	Other measurement	http://www.ebi.ac.uk/efo/EFO_0001444
docosahexaenoic acid measurement, metabolic syndrome	fatty acid measurement	1	11	0	1	1	6.72824e-06	6.72824e-06	0.000873375	1	0.0909091	0.166667	0.0909091	rs102275-rs174547	http://www.ebi.ac.uk/efo/EFO_0007761, http://www.ebi.ac.uk/efo/EFO_0000195	Metabolic disorder,Lipid or lipoprotein measurement	http://www.ebi.ac.uk/efo/EFO_0004529,http://www.ebi.ac.uk/efo/EFO_0000589	http://www.ebi.ac.uk/efo/EFO_0005110	Lipid or lipoprotein measurement	http://www.ebi.ac.uk/efo/EFO_0004529
clinical and behavioural ideal cardiovascular health	common carotid intimal medial thickness	1	11	1	0	1	6.72824e-06	6.72824e-06	0.000873375	1	0.0909091	0.166667	0.0909091	rs7412	http://www.ebi.ac.uk/efo/EFO_0007654	Other trait	http://www.ebi.ac.uk/efo/EFO_0000001	http://www.ebi.ac.uk/efo/EFO_0004860	Cardiovascular measurement	http://www.ebi.ac.uk/efo/EFO_0004298
lipid or lipoprotein measurement, high density lipoprotein cholesterol measurement	wet macular degeneration	1	11	0	1	1	6.72824e-06	6.72824e-06	0.000873375	1	0.0909091	0.166667	0.0909091	rs3764261-rs711752	http://www.ebi.ac.uk/efo/EFO_0005105, http://www.ebi.ac.uk/efo/EFO_0004612	Other measurement,Lipid or lipoprotein measurement	http://www.ebi.ac.uk/efo/EFO_0004732,http://www.ebi.ac.uk/efo/EFO_0001444	http://www.ebi.ac.uk/efo/EFO_0004683	Neurological disorder	http://www.ebi.ac.uk/efo/EFO_0000618
cholesteryl ester 20:5 measurement	total iron binding capacity	1	11	0	1	1	6.72824e-06	6.72824e-06	0.000873375	1	0.0909091	0.166667	0.0909091	rs174529-rs174548	http://www.ebi.ac.uk/efo/EFO_0010349	Lipid or lipoprotein measurement	http://www.ebi.ac.uk/efo/EFO_0004529	http://www.ebi.ac.uk/efo/EFO_0006334	Other measurement	http://www.ebi.ac.uk/efo/EFO_0001444
docosahexaenoic acid measurement, metabolic syndrome	total iron binding capacity	1	11	0	1	1	6.72824e-06	6.72824e-06	0.000873375	1	0.0909091	0.166667	0.0909091	rs174547-rs174529	http://www.ebi.ac.uk/efo/EFO_0007761, http://www.ebi.ac.uk/efo/EFO_0000195	Metabolic disorder,Lipid or lipoprotein measurement	http://www.ebi.ac.uk/efo/EFO_0004529,http://www.ebi.ac.uk/efo/EFO_0000589	http://www.ebi.ac.uk/efo/EFO_0006334	Other measurement	http://www.ebi.ac.uk/efo/EFO_0001444
adult onset asthma, fasting blood glucose measurement	total iron binding capacity	1	11	0	1	1	6.72824e-06	6.72824e-06	0.000873375	1	0.0909091	0.166667	0.0909091	rs174529-rs174583	http://www.ebi.ac.uk/efo/EFO_1002011, http://www.ebi.ac.uk/efo/EFO_0004465	Other measurement,Other disease	http://www.ebi.ac.uk/efo/EFO_0000408,http://www.ebi.ac.uk/efo/EFO_0001444	http://www.ebi.ac.uk/efo/EFO_0006334	Other measurement	http://www.ebi.ac.uk/efo/EFO_0001444
phosphatidylcholine 40:6 measurement	total iron binding capacity	1	11	0	1	1	6.72824e-06	6.72824e-06	0.000873375	1	0.0909091	0.166667	0.0909091	rs174535-rs174529	http://www.ebi.ac.uk/efo/EFO_0010389	Lipid or lipoprotein measurement	http://www.ebi.ac.uk/efo/EFO_0004529	http://www.ebi.ac.uk/efo/EFO_0006334	Other measurement	http://www.ebi.ac.uk/efo/EFO_0001444
dihomo-gamma-linolenic acid measurement	total iron binding capacity	1	11	0	1	1	6.72824e-06	6.72824e-06	0.000873375	1	0.0909091	0.166667	0.0909091	rs174529-rs174548	http://www.ebi.ac.uk/efo/EFO_0007763	Lipid or lipoprotein measurement	http://www.ebi.ac.uk/efo/EFO_0004529	http://www.ebi.ac.uk/efo/EFO_0006334	Other measurement	http://www.ebi.ac.uk/efo/EFO_0001444
creatinine measurement, glomerular filtration rate, diabetes mellitus	renal system measurement	1	11	1	0	1	6.72824e-06	6.72824e-06	0.000873375	1	0.0909091	0.166667	0.0909091	rs12917707	http://www.ebi.ac.uk/efo/EFO_0004518, http://www.ebi.ac.uk/efo/EFO_0005208, http://www.ebi.ac.uk/efo/EFO_0000400	Other measurement,Metabolic disorder	http://www.ebi.ac.uk/efo/EFO_0000589,http://www.ebi.ac.uk/efo/EFO_0001444	http://www.ebi.ac.uk/efo/EFO_0004742	Other measurement	http://www.ebi.ac.uk/efo/EFO_0001444
delta-6 desaturase measurement	total iron binding capacity	1	11	0	1	1	6.72824e-06	6.72824e-06	0.000873375	1	0.0909091	0.166667	0.0909091	rs174529-rs174548	http://www.ebi.ac.uk/efo/EFO_0007765	Other measurement	http://www.ebi.ac.uk/efo/EFO_0001444	http://www.ebi.ac.uk/efo/EFO_0006334	Other measurement	http://www.ebi.ac.uk/efo/EFO_0001444
hereditary hemochromatosis type 1, serum iron measurement	total iron binding capacity	1	11	0	1	1	6.72824e-06	6.72824e-06	0.000873375	1	0.0909091	0.166667	0.0909091	rs6762719-rs3811647	http://www.ebi.ac.uk/efo/EFO_0006513, http://www.ebi.ac.uk/efo/EFO_0006332	Metabolic disorder,Other measurement	http://www.ebi.ac.uk/efo/EFO_0000589,http://www.ebi.ac.uk/efo/EFO_0001444	http://www.ebi.ac.uk/efo/EFO_0006334	Other measurement	http://www.ebi.ac.uk/efo/EFO_0001444
atrophic macular degeneration, wet macular degeneration	wet macular degeneration	1	11	1	0	1	6.72824e-06	6.72824e-06	0.000873375	1	0.0909091	0.166667	0.0909091	rs10490924	http://www.ebi.ac.uk/efo/EFO_1001492, http://www.ebi.ac.uk/efo/EFO_0004683	Neurological disorder	http://www.ebi.ac.uk/efo/EFO_0000618	http://www.ebi.ac.uk/efo/EFO_0004683	Neurological disorder	http://www.ebi.ac.uk/efo/EFO_0000618
cancer, response to pazopanib, serum alanine aminotransferase measurement	nodular sclerosis Hodgkin lymphoma	1	11	0	1	1	6.72824e-06	6.72824e-06	0.000873375	1	0.0909091	0.166667	0.0909091	rs1800625-rs204999	http://www.ebi.ac.uk/efo/EFO_0000311, http://www.ebi.ac.uk/efo/EFO_0007779, http://www.ebi.ac.uk/efo/EFO_0004735	Cancer,Liver enzyme measurement,Response to drug	http://www.ebi.ac.uk/efo/EFO_0000616,http://www.ebi.ac.uk/efo/EFO_0004582,http://purl.obolibrary.org/obo/GO_0042493	http://www.ebi.ac.uk/efo/EFO_0004708	Cancer	http://www.ebi.ac.uk/efo/EFO_0000616
Henoch-Schoenlein purpura	alopecia areata	1	11	0	1	1	6.72824e-06	6.72824e-06	0.000873375	1	0.0909091	0.166667	0.0909091	rs9275260-rs9275524	http://www.ebi.ac.uk/efo/EFO_1000965	Immune system disorder	http://www.ebi.ac.uk/efo/EFO_0000540	http://www.ebi.ac.uk/efo/EFO_0004192	Other disease	http://www.ebi.ac.uk/efo/EFO_0000408
brain volume measurement, caudate nucleus volume	caudate nucleus volume	1	11	0	1	1	6.72824e-06	6.72824e-06	0.000873375	1	0.0909091	0.166667	0.0909091	rs1318862-rs3133370	http://www.ebi.ac.uk/efo/EFO_0006930, http://www.ebi.ac.uk/efo/EFO_0004830	Other measurement	http://www.ebi.ac.uk/efo/EFO_0001444	http://www.ebi.ac.uk/efo/EFO_0004830	Other measurement	http://www.ebi.ac.uk/efo/EFO_0001444
phosphatidylcholine 34:2 measurement	total iron binding capacity	1	11	0	1	1	6.72824e-06	6.72824e-06	0.000873375	1	0.0909091	0.166667	0.0909091	rs174529-rs174574	http://www.ebi.ac.uk/efo/EFO_0010376	Lipid or lipoprotein measurement	http://www.ebi.ac.uk/efo/EFO_0004529	http://www.ebi.ac.uk/efo/EFO_0006334	Other measurement	http://www.ebi.ac.uk/efo/EFO_0001444
brain volume measurement, caudate nucleus volume	putamen volume	1	11	0	1	1	6.72824e-06	6.72824e-06	0.000873375	1	0.0909091	0.166667	0.0909091	rs1187162-rs1318862	http://www.ebi.ac.uk/efo/EFO_0006930, http://www.ebi.ac.uk/efo/EFO_0004830	Other measurement	http://www.ebi.ac.uk/efo/EFO_0001444	http://www.ebi.ac.uk/efo/EFO_0006932	Other measurement	http://www.ebi.ac.uk/efo/EFO_0001444
hereditary hemochromatosis type 1, transferrin measurement	total iron binding capacity	1	11	0	1	1	6.72824e-06	6.72824e-06	0.000873375	1	0.0909091	0.166667	0.0909091	rs6762719-rs3811647	http://www.ebi.ac.uk/efo/EFO_0006513, http://www.ebi.ac.uk/efo/EFO_0006341	Metabolic disorder,Other measurement	http://www.ebi.ac.uk/efo/EFO_0000589,http://www.ebi.ac.uk/efo/EFO_0001444	http://www.ebi.ac.uk/efo/EFO_0006334	Other measurement	http://www.ebi.ac.uk/efo/EFO_0001444
fatty acid measurement, fetal genotype effect measurement, breast milk measurement	total iron binding capacity	1	11	0	1	1	6.72824e-06	6.72824e-06	0.000873375	1	0.0909091	0.166667	0.0909091	rs174556-rs174529	http://www.ebi.ac.uk/efo/EFO_0005110, http://www.ebi.ac.uk/efo/EFO_0007959, http://www.ebi.ac.uk/efo/EFO_0009092	Other measurement,Lipid or lipoprotein measurement	http://www.ebi.ac.uk/efo/EFO_0004529,http://www.ebi.ac.uk/efo/EFO_0001444	http://www.ebi.ac.uk/efo/EFO_0006334	Other measurement	http://www.ebi.ac.uk/efo/EFO_0001444
lysophosphatidylcholine 20:5 measurement	total iron binding capacity	1	11	0	1	1	6.72824e-06	6.72824e-06	0.000873375	1	0.0909091	0.166667	0.0909091	rs174529-rs174548	http://www.ebi.ac.uk/efo/EFO_0010364	Lipid or lipoprotein measurement	http://www.ebi.ac.uk/efo/EFO_0004529	http://www.ebi.ac.uk/efo/EFO_0006334	Other measurement	http://www.ebi.ac.uk/efo/EFO_0001444
alpha-hydroxybutyric acid measurement	fatty acid measurement	1	11	0	1	1	6.72824e-06	6.72824e-06	0.000873375	1	0.0909091	0.166667	0.0909091	rs780093-rs1260326	http://www.ebi.ac.uk/efo/EFO_0010458	Other measurement	http://www.ebi.ac.uk/efo/EFO_0001444	http://www.ebi.ac.uk/efo/EFO_0005110	Lipid or lipoprotein measurement	http://www.ebi.ac.uk/efo/EFO_0004529
lysophosphatidylethanolamine 18:2 measurement	total iron binding capacity	1	11	0	1	1	6.72824e-06	6.72824e-06	0.000873375	1	0.0909091	0.166667	0.0909091	rs174529-rs4246215	http://www.ebi.ac.uk/efo/EFO_0010369	Lipid or lipoprotein measurement	http://www.ebi.ac.uk/efo/EFO_0004529	http://www.ebi.ac.uk/efo/EFO_0006334	Other measurement	http://www.ebi.ac.uk/efo/EFO_0001444
alpha-hydroxybutyric acid measurement	body mass index, fasting blood insulin measurement	1	11	0	1	1	6.72824e-06	6.72824e-06	0.000873375	1	0.0909091	0.166667	0.0909091	rs780094-rs1260326	http://www.ebi.ac.uk/efo/EFO_0010458	Other measurement	http://www.ebi.ac.uk/efo/EFO_0001444	http://www.ebi.ac.uk/efo/EFO_0004340, http://www.ebi.ac.uk/efo/EFO_0004466	Body measurement,Other measurement	http://www.ebi.ac.uk/efo/EFO_0004324,http://www.ebi.ac.uk/efo/EFO_0001444
Alzheimer's disease, psychotic symptoms	beta-amyloid 1-42 measurement	1	11	1	0	1	6.72824e-06	6.72824e-06	0.000873375	1	0.0909091	0.166667	0.0909091	rs157582	http://www.ebi.ac.uk/efo/EFO_0000249, http://www.ebi.ac.uk/efo/EFO_0005940	Neurological disorder,Other trait	http://www.ebi.ac.uk/efo/EFO_0000618,http://www.ebi.ac.uk/efo/EFO_0000001	http://www.ebi.ac.uk/efo/EFO_0004670	Other measurement	http://www.ebi.ac.uk/efo/EFO_0001444
alanine measurement	fatty acid measurement	1	11	0	1	1	6.72824e-06	6.72824e-06	0.000873375	1	0.0909091	0.166667	0.0909091	rs780093-rs1260326	http://www.ebi.ac.uk/efo/EFO_0009765	Other measurement	http://www.ebi.ac.uk/efo/EFO_0001444	http://www.ebi.ac.uk/efo/EFO_0005110	Lipid or lipoprotein measurement	http://www.ebi.ac.uk/efo/EFO_0004529
hepatitis C virus infection, hepatocellular carcinoma	nephrotic syndrome	1	11	0	1	1	6.72824e-06	6.72824e-06	0.000873375	1	0.0909091	0.166667	0.0909091	rs2856723-rs2858317	http://www.ebi.ac.uk/efo/EFO_0003047, http://www.ebi.ac.uk/efo/EFO_0000182	Cancer,Digestive system disorder	http://www.ebi.ac.uk/efo/EFO_0000616,http://www.ebi.ac.uk/efo/EFO_0000405	http://www.ebi.ac.uk/efo/EFO_0004255	Other disease	http://www.ebi.ac.uk/efo/EFO_0000408
developmental dysplasia of the hip	infant body height	1	11	1	0	1	6.72824e-06	6.72824e-06	0.000873375	1	0.0909091	0.166667	0.0909091	rs143384	http://www.ebi.ac.uk/efo/EFO_1000648	Other disease	http://www.ebi.ac.uk/efo/EFO_0000408	http://www.ebi.ac.uk/efo/EFO_0006785	Body measurement	http://www.ebi.ac.uk/efo/EFO_0004324
adult onset asthma, fasting blood glucose measurement	fatty acid measurement	1	11	0	1	1	6.72824e-06	6.72824e-06	0.000873375	1	0.0909091	0.166667	0.0909091	rs102275-rs174583	http://www.ebi.ac.uk/efo/EFO_1002011, http://www.ebi.ac.uk/efo/EFO_0004465	Other measurement,Other disease	http://www.ebi.ac.uk/efo/EFO_0000408,http://www.ebi.ac.uk/efo/EFO_0001444	http://www.ebi.ac.uk/efo/EFO_0005110	Lipid or lipoprotein measurement	http://www.ebi.ac.uk/efo/EFO_0004529
apolipoprotein E isoform E2 measurement	beta-amyloid 1-42 measurement	1	11	0	1	1	6.72824e-06	6.72824e-06	0.000873375	1	0.0909091	0.166667	0.0909091	rs769449-rs4420638	http://www.ebi.ac.uk/efo/EFO_0008028	Other measurement	http://www.ebi.ac.uk/efo/EFO_0001444	http://www.ebi.ac.uk/efo/EFO_0004670	Other measurement	http://www.ebi.ac.uk/efo/EFO_0001444
fatty acid measurement, linolenic acid measurement	total iron binding capacity	1	11	0	1	1	6.72824e-06	6.72824e-06	0.000873375	1	0.0909091	0.166667	0.0909091	rs174529-rs174601	http://www.ebi.ac.uk/efo/EFO_0005110, http://www.ebi.ac.uk/efo/EFO_0006811	Lipid or lipoprotein measurement	http://www.ebi.ac.uk/efo/EFO_0004529	http://www.ebi.ac.uk/efo/EFO_0006334	Other measurement	http://www.ebi.ac.uk/efo/EFO_0001444
apolipoprotein E measurement	beta-amyloid 1-42 measurement	1	11	0	1	1	6.72824e-06	6.72824e-06	0.000873375	1	0.0909091	0.166667	0.0909091	rs769449-rs429358-rs157582	http://www.ebi.ac.uk/efo/EFO_0008029	Other measurement	http://www.ebi.ac.uk/efo/EFO_0001444	http://www.ebi.ac.uk/efo/EFO_0004670	Other measurement	http://www.ebi.ac.uk/efo/EFO_0001444
basal cell adhesion molecule measurement	cancer biomarker measurement	1	11	1	0	1	6.72824e-06	6.72824e-06	0.000873375	1	0.0909091	0.166667	0.0909091	rs8176749	http://www.ebi.ac.uk/efo/EFO_0008032	Other measurement	http://www.ebi.ac.uk/efo/EFO_0001444	http://www.ebi.ac.uk/efo/EFO_0005127	Other measurement	http://www.ebi.ac.uk/efo/EFO_0001444
Autoimmune Hepatitis	MHC class I polypeptide-related sequence B measurement	1	11	0	1	1	6.72824e-06	6.72824e-06	0.000873375	1	0.0909091	0.166667	0.0909091	rs1794282-rs2187668	http://www.ebi.ac.uk/efo/EFO_0005676	Immune system disorder	http://www.ebi.ac.uk/efo/EFO_0000540	http://www.ebi.ac.uk/efo/EFO_0008234	Other measurement	http://www.ebi.ac.uk/efo/EFO_0001444
Henoch-Schoenlein purpura	nephrotic syndrome	1	11	0	1	1	6.72824e-06	6.72824e-06	0.000873375	1	0.0909091	0.166667	0.0909091	rs9275260-rs2858317	http://www.ebi.ac.uk/efo/EFO_1000965	Immune system disorder	http://www.ebi.ac.uk/efo/EFO_0000540	http://www.ebi.ac.uk/efo/EFO_0004255	Other disease	http://www.ebi.ac.uk/efo/EFO_0000408
anti-topoisomerase-I-antibody-positive systemic scleroderma	systemic scleroderma, systemic lupus erythematosus	1	11	0	1	1	6.72824e-06	6.72824e-06	0.000873375	1	0.0909091	0.166667	0.0909091	rs17340351-rs13239597	http://www.ebi.ac.uk/efo/EFO_0008537	Cardiovascular disease	http://www.ebi.ac.uk/efo/EFO_0000319	http://www.ebi.ac.uk/efo/EFO_0000717, http://www.ebi.ac.uk/efo/EFO_0002690	Cardiovascular disease,Immune system disorder	http://www.ebi.ac.uk/efo/EFO_0000319,http://www.ebi.ac.uk/efo/EFO_0000540
phosphatidylcholine 32:1 measurement	total iron binding capacity	1	11	0	1	1	6.72824e-06	6.72824e-06	0.000873375	1	0.0909091	0.166667	0.0909091	rs174529-rs174541	http://www.ebi.ac.uk/efo/EFO_0010373	Lipid or lipoprotein measurement	http://www.ebi.ac.uk/efo/EFO_0004529	http://www.ebi.ac.uk/efo/EFO_0006334	Other measurement	http://www.ebi.ac.uk/efo/EFO_0001444
clinical ideal cardiovascular health	common carotid intimal medial thickness	1	11	0	1	1	6.72824e-06	6.72824e-06	0.000873375	1	0.0909091	0.166667	0.0909091	rs7412-rs445925	http://www.ebi.ac.uk/efo/EFO_0007653	Other trait	http://www.ebi.ac.uk/efo/EFO_0000001	http://www.ebi.ac.uk/efo/EFO_0004860	Cardiovascular measurement	http://www.ebi.ac.uk/efo/EFO_0004298
macrophage metalloelastase measurement	matrix metalloproteinase 12 measurement	1	11	0	1	1	6.72824e-06	6.72824e-06	0.000873375	1	0.0909091	0.166667	0.0909091	rs17368659-rs150986675	http://www.ebi.ac.uk/efo/EFO_0008220	Other measurement	http://www.ebi.ac.uk/efo/EFO_0001444	http://www.ebi.ac.uk/efo/EFO_0010590	Other measurement	http://www.ebi.ac.uk/efo/EFO_0001444
lysophosphatidylcholine 20:4 measurement	total iron binding capacity	1	11	0	1	1	6.72824e-06	6.72824e-06	0.000873375	1	0.0909091	0.166667	0.0909091	rs174529-rs174550	http://www.ebi.ac.uk/efo/EFO_0010363	Lipid or lipoprotein measurement	http://www.ebi.ac.uk/efo/EFO_0004529	http://www.ebi.ac.uk/efo/EFO_0006334	Other measurement	http://www.ebi.ac.uk/efo/EFO_0001444
delta-6 desaturase measurement	fatty acid measurement	1	11	0	1	1	6.72824e-06	6.72824e-06	0.000873375	1	0.0909091	0.166667	0.0909091	rs102275-rs174548	http://www.ebi.ac.uk/efo/EFO_0007765	Other measurement	http://www.ebi.ac.uk/efo/EFO_0001444	http://www.ebi.ac.uk/efo/EFO_0005110	Lipid or lipoprotein measurement	http://www.ebi.ac.uk/efo/EFO_0004529
alanine measurement	body mass index, fasting blood insulin measurement	1	11	0	1	1	6.72824e-06	6.72824e-06	0.000873375	1	0.0909091	0.166667	0.0909091	rs780094-rs1260326	http://www.ebi.ac.uk/efo/EFO_0009765	Other measurement	http://www.ebi.ac.uk/efo/EFO_0001444	http://www.ebi.ac.uk/efo/EFO_0004340, http://www.ebi.ac.uk/efo/EFO_0004466	Body measurement,Other measurement	http://www.ebi.ac.uk/efo/EFO_0004324,http://www.ebi.ac.uk/efo/EFO_0001444
HDL cholesterol change measurement, response to statin	wet macular degeneration	1	11	0	1	1	6.72824e-06	6.72824e-06	0.000873375	1	0.0909091	0.166667	0.0909091	rs3764261-rs247616	http://www.ebi.ac.uk/efo/EFO_0007805, http://purl.obolibrary.org/obo/GO_0036273	Response to drug,Lipid or lipoprotein measurement	http://www.ebi.ac.uk/efo/EFO_0004732,http://purl.obolibrary.org/obo/GO_0042493	http://www.ebi.ac.uk/efo/EFO_0004683	Neurological disorder	http://www.ebi.ac.uk/efo/EFO_0000618
intelligence	resting heart rate	675	85	0	3	3	0.0350939	6.74776e-06	0.000875877	1	0.00396301	0.00789474	0.00990263	rs7618501-rs3749237-rs13096760|rs12941356-rs4925114|rs6979232-rs11563648	http://www.ebi.ac.uk/efo/EFO_0004337	Biological process	http://purl.obolibrary.org/obo/GO_0008150	http://www.ebi.ac.uk/efo/EFO_0004351	Cardiovascular measurement	http://www.ebi.ac.uk/efo/EFO_0004298
feeling """"""""fed-up"""""""" measurement	grip strength measurement	41	149	0	2	2	0.00373662	6.74939e-06	0.000876056	1	0.0106383	0.0210526	0.0212791	rs80103986-rs4630591|rs599550-rs1642294	http://www.ebi.ac.uk/efo/EFO_0009588	Other measurement	http://www.ebi.ac.uk/efo/EFO_0001444	http://www.ebi.ac.uk/efo/EFO_0006941	Other measurement	http://www.ebi.ac.uk/efo/EFO_0001444
anxiety measurement	body height	20	2984	0	3	3	0.0365038	6.76544e-06	0.00087798	1	0.000999667	0.00199734	0.00242813	rs17175643-rs6567160|rs2071044-rs1133415|rs4788218-rs8054556	http://www.ebi.ac.uk/efo/EFO_0009863	Other measurement	http://www.ebi.ac.uk/efo/EFO_0001444	http://www.ebi.ac.uk/efo/EFO_0004339	Body measurement	http://www.ebi.ac.uk/efo/EFO_0004324
body height	testicular carcinoma	2984	20	0	3	3	0.0365038	6.76544e-06	0.00087798	1	0.000999667	0.00199734	0.00242813	rs2900333-rs11055965|rs31211-rs3805663|rs4624820-rs7729647	http://www.ebi.ac.uk/efo/EFO_0004339	Body measurement	http://www.ebi.ac.uk/efo/EFO_0004324	http://www.ebi.ac.uk/efo/EFO_0005088	Cancer	http://www.ebi.ac.uk/efo/EFO_0000616
body height	hormone measurement, thyroid stimulating hormone measurement	2984	20	0	3	3	0.0365038	6.76544e-06	0.00087798	1	0.000999667	0.00199734	0.00242813	rs2033887-rs17776563|rs4804416-rs4804413|rs34216340-rs10032216	http://www.ebi.ac.uk/efo/EFO_0004339	Body measurement	http://www.ebi.ac.uk/efo/EFO_0004324	http://www.ebi.ac.uk/efo/EFO_0004730, http://www.ebi.ac.uk/efo/EFO_0004748	Other measurement	http://www.ebi.ac.uk/efo/EFO_0001444
body height	cataract	2984	20	0	3	3	0.0365038	6.76544e-06	0.00087798	1	0.000999667	0.00199734	0.00242813	rs4985447-rs4985445|rs79721202-rs140855736|rs17172647-rs1007358	http://www.ebi.ac.uk/efo/EFO_0004339	Body measurement	http://www.ebi.ac.uk/efo/EFO_0004324	http://www.ebi.ac.uk/efo/EFO_0001059	Other disease	http://www.ebi.ac.uk/efo/EFO_0000408
body height	response to vaccine	2984	20	0	3	3	0.0365038	6.76544e-06	0.00087798	1	0.000999667	0.00199734	0.00242813	rs2724384-rs4844395|rs3135363-rs6930571-rs2395179|rs7745040-rs6457620	http://www.ebi.ac.uk/efo/EFO_0004339	Body measurement	http://www.ebi.ac.uk/efo/EFO_0004324	http://www.ebi.ac.uk/efo/EFO_0004645	Response to drug	http://purl.obolibrary.org/obo/GO_0042493
N-glycan measurement	total cholesterol measurement	15	416	0	2	2	0.00381675	6.76699e-06	0.000878117	1	0.004662	0.00928074	0.00906284	rs68055275-rs3967200|rs735396-rs1169288	http://www.ebi.ac.uk/efo/EFO_0004999	Other measurement	http://www.ebi.ac.uk/efo/EFO_0001444	http://www.ebi.ac.uk/efo/EFO_0004574	Lipid or lipoprotein measurement	http://www.ebi.ac.uk/efo/EFO_0004732
eye measurement	total cholesterol measurement	15	416	0	2	2	0.00381675	6.76699e-06	0.000878117	1	0.004662	0.00928074	0.00906284	rs2452170-rs2287921|rs653178-rs10774625	http://www.ebi.ac.uk/efo/EFO_0004731	Other measurement	http://www.ebi.ac.uk/efo/EFO_0001444	http://www.ebi.ac.uk/efo/EFO_0004574	Lipid or lipoprotein measurement	http://www.ebi.ac.uk/efo/EFO_0004732
bitter alcoholic beverage consumption measurement	eosinophil percentage of leukocytes	31	198	0	2	2	0.00375436	6.77011e-06	0.00087849	1	0.00881057	0.0174672	0.0175189	rs9607812-rs6002333|rs1000005-rs928736	http://www.ebi.ac.uk/efo/EFO_0010092	Other measurement	http://www.ebi.ac.uk/efo/EFO_0001444	http://www.ebi.ac.uk/efo/EFO_0007991	Hematological measurement	http://www.ebi.ac.uk/efo/EFO_0004503
Graves disease	childhood onset asthma	24	257	0	2	2	0.00377271	6.77808e-06	0.000879492	1	0.00716846	0.0142349	0.0141585	rs2273017-rs2395141|rs6457617-rs9275241	http://www.ebi.ac.uk/efo/EFO_0004237	Immune system disorder	http://www.ebi.ac.uk/efo/EFO_0000540	http://www.ebi.ac.uk/efo/EFO_0004591	Other disease	http://www.ebi.ac.uk/efo/EFO_0000408
feeling nervous measurement	macula measurement	45	136	0	2	2	0.00374335	6.78431e-06	0.000880268	1	0.0111732	0.0220994	0.0223846	rs62055935-rs2732631|rs12434356-rs973879	http://www.ebi.ac.uk/efo/EFO_0009597	Other measurement	http://www.ebi.ac.uk/efo/EFO_0001444	http://www.ebi.ac.uk/efo/EFO_0008375	Other measurement	http://www.ebi.ac.uk/efo/EFO_0001444
low density lipoprotein cholesterol measurement, alcohol drinking	smoking status measurement, systolic blood pressure	65	94	0	2	2	0.00373723	6.78681e-06	0.000880561	1	0.0127389	0.0251572	0.0256285	rs3184504-rs7310615|rs2243873-rs2763981	http://www.ebi.ac.uk/efo/EFO_0004611, http://www.ebi.ac.uk/efo/EFO_0004329	Biological process,Lipid or lipoprotein measurement	http://www.ebi.ac.uk/efo/EFO_0004732,http://purl.obolibrary.org/obo/GO_0008150	http://www.ebi.ac.uk/efo/EFO_0006527, http://www.ebi.ac.uk/efo/EFO_0006335	Other measurement	http://www.ebi.ac.uk/efo/EFO_0001444
age at menopause	albumin:globulin ratio measurement	120	51	0	2	2	0.00374335	6.79567e-06	0.000881679	1	0.0118343	0.0233918	0.0237528	rs4930718-rs1727319|rs780088-rs1313566	http://www.ebi.ac.uk/efo/EFO_0004704	Other measurement	http://www.ebi.ac.uk/efo/EFO_0001444	http://www.ebi.ac.uk/efo/EFO_0005128	Cardiovascular measurement	http://www.ebi.ac.uk/efo/EFO_0004298
heel bone mineral density	pancreatic carcinoma	2103	28	0	3	3	0.0360169	6.79693e-06	0.00088181	1	0.00140977	0.00281558	0.00345692	rs13303327-rs13303010|rs5762862-rs16986825|rs635634-rs505922	http://www.ebi.ac.uk/efo/EFO_0009270	Other measurement	http://www.ebi.ac.uk/efo/EFO_0001444	http://www.ebi.ac.uk/efo/EFO_0002618	Cancer	http://www.ebi.ac.uk/efo/EFO_0000616
feeling tense measurement	household income	25	247	0	2	2	0.00377699	6.80414e-06	0.000882714	1	0.00740741	0.0147059	0.0146471	rs10953765-rs17291908|rs10228350-rs9969232	http://www.ebi.ac.uk/efo/EFO_0009596	Other measurement	http://www.ebi.ac.uk/efo/EFO_0001444	http://www.ebi.ac.uk/efo/EFO_0009695	Other trait	http://www.ebi.ac.uk/efo/EFO_0000001
Alzheimer's disease	type II diabetes mellitus	95	605	1	2	3	0.0351551	6.80445e-06	0.000882722	1	0.00430416	0.00857143	0.0107691	rs1063355-rs9271192|rs429358|rs10097617-rs10098778	http://www.ebi.ac.uk/efo/EFO_0000249	Neurological disorder	http://www.ebi.ac.uk/efo/EFO_0000618	http://www.ebi.ac.uk/efo/EFO_0001360	Metabolic disorder	http://www.ebi.ac.uk/efo/EFO_0000589
IGA glomerulonephritis	monocyte count	23	269	0	2	2	0.00378433	6.8082e-06	0.000883177	1	0.00689655	0.0136986	0.0136045	rs11775706-rs9314614|rs5875374-rs7763262	http://www.ebi.ac.uk/efo/EFO_0004194	Other disease	http://www.ebi.ac.uk/efo/EFO_0000408	http://www.ebi.ac.uk/efo/EFO_0005091	Hematological measurement	http://www.ebi.ac.uk/efo/EFO_0004503
Ischemic stroke	multiple sclerosis	24	258	1	1	2	0.00378739	6.83097e-06	0.000886066	1	0.00714286	0.0141844	0.0141076	rs3184504|rs2229383-rs2288904	http://purl.obolibrary.org/obo/HP_0002140	Other trait	http://www.ebi.ac.uk/efo/EFO_0000001	http://www.ebi.ac.uk/efo/EFO_0003885	Immune system disorder	http://www.ebi.ac.uk/efo/EFO_0000540
Graves disease	multiple sclerosis	24	258	0	2	2	0.00378739	6.83097e-06	0.000886066	1	0.00714286	0.0141844	0.0141076	rs6832151-rs13136820|rs2317231-rs3761959	http://www.ebi.ac.uk/efo/EFO_0004237	Immune system disorder	http://www.ebi.ac.uk/efo/EFO_0000540	http://www.ebi.ac.uk/efo/EFO_0003885	Immune system disorder	http://www.ebi.ac.uk/efo/EFO_0000540
autosomal dominant compelling helio-ophthalmic outburst syndrome	risky sexual behaviour measurement	52	118	0	2	2	0.00375313	6.83286e-06	0.00088627	1	0.0119048	0.0235294	0.0238996	rs266053-rs266060|rs1338552-rs9372625	http://www.ebi.ac.uk/efo/EFO_0007887	Other trait	http://www.ebi.ac.uk/efo/EFO_0000001	http://www.ebi.ac.uk/efo/EFO_0007877	Other measurement	http://www.ebi.ac.uk/efo/EFO_0001444
mean corpuscular hemoglobin	sodium measurement	918	63	2	1	3	0.0353746	6.83305e-06	0.00088627	1	0.00306748	0.00611621	0.00763461	rs1229984|rs11642015-rs56094641|rs79105258	http://www.ebi.ac.uk/efo/EFO_0004527	Hematological measurement	http://www.ebi.ac.uk/efo/EFO_0004503	http://www.ebi.ac.uk/efo/EFO_0009282	Other measurement	http://www.ebi.ac.uk/efo/EFO_0001444
cigarettes per day measurement	neurotic disorder	104	59	0	2	2	0.00375313	6.84083e-06	0.000887248	1	0.0124224	0.0245399	0.0249729	rs2236951-rs57838764|rs7951365-rs297343	http://www.ebi.ac.uk/efo/EFO_0006525	Other measurement	http://www.ebi.ac.uk/efo/EFO_0001444	http://www.ebi.ac.uk/efo/EFO_0004257	Neurological disorder	http://www.ebi.ac.uk/efo/EFO_0000618
BMI-adjusted hip circumference	low density lipoprotein cholesterol measurement, alcohol consumption measurement	99	62	0	2	2	0.00375436	6.84763e-06	0.000888065	1	0.0125786	0.0248447	0.0252973	rs6907508-rs16894959|rs1128249-rs10195252	http://www.ebi.ac.uk/efo/EFO_0008039	Body measurement	http://www.ebi.ac.uk/efo/EFO_0004324	http://www.ebi.ac.uk/efo/EFO_0004611, http://www.ebi.ac.uk/efo/EFO_0007878	Other measurement,Lipid or lipoprotein measurement	http://www.ebi.ac.uk/efo/EFO_0004732,http://www.ebi.ac.uk/efo/EFO_0001444
BMI-adjusted hip circumference	allergic rhinitis	99	62	0	2	2	0.00375436	6.84763e-06	0.000888065	1	0.0125786	0.0248447	0.0252973	rs63406760-rs1727294|rs7187776-rs9282864	http://www.ebi.ac.uk/efo/EFO_0008039	Body measurement	http://www.ebi.ac.uk/efo/EFO_0004324	http://www.ebi.ac.uk/efo/EFO_0005854	Immune system disorder	http://www.ebi.ac.uk/efo/EFO_0000540
basophil count, eosinophil count	lung adenocarcinoma	206	30	0	2	2	0.00378005	6.85673e-06	0.000889212	1	0.00854701	0.0169492	0.0169805	rs9811216-rs2293607|rs60432162-rs7216064	http://www.ebi.ac.uk/efo/EFO_0005090, http://www.ebi.ac.uk/efo/EFO_0004842	Inflammatory measurement,Hematological measurement	http://www.ebi.ac.uk/efo/EFO_0004872,http://www.ebi.ac.uk/efo/EFO_0004503	http://www.ebi.ac.uk/efo/EFO_0000571	Cancer	http://www.ebi.ac.uk/efo/EFO_0000616
HDL cholesterol change measurement, physical activity	hematocrit	39	158	1	1	2	0.00376904	6.86074e-06	0.000889636	1	0.0102564	0.0203046	0.0204943	rs56374641-rs147766666|rs1800961	http://www.ebi.ac.uk/efo/EFO_0007805, http://www.ebi.ac.uk/efo/EFO_0003940	Biological process,Lipid or lipoprotein measurement	http://www.ebi.ac.uk/efo/EFO_0004732,http://purl.obolibrary.org/obo/GO_0008150	http://www.ebi.ac.uk/efo/EFO_0004348	Hematological measurement	http://www.ebi.ac.uk/efo/EFO_0004503
bilirubin measurement	hematocrit	39	158	1	1	2	0.00376904	6.86074e-06	0.000889636	1	0.0102564	0.0203046	0.0204943	rs342437-rs28432336|rs855791	http://www.ebi.ac.uk/efo/EFO_0004570	Other measurement	http://www.ebi.ac.uk/efo/EFO_0001444	http://www.ebi.ac.uk/efo/EFO_0004348	Hematological measurement	http://www.ebi.ac.uk/efo/EFO_0004503
hematocrit	von Willebrand factor measurement	158	39	1	1	2	0.00376904	6.86074e-06	0.000889636	1	0.0102564	0.0203046	0.0204943	rs55954186-rs143985986|rs10901252	http://www.ebi.ac.uk/efo/EFO_0004348	Hematological measurement	http://www.ebi.ac.uk/efo/EFO_0004503	http://www.ebi.ac.uk/efo/EFO_0004629	Hematological measurement	http://www.ebi.ac.uk/efo/EFO_0004503
parental longevity	unipolar depression, mood disorder	53	116	0	2	2	0.00376047	6.86109e-06	0.00088965	1	0.011976	0.0236686	0.024048	rs7613360-rs4625-rs9872864|rs61978928-rs10144845	http://www.ebi.ac.uk/efo/EFO_0007796	Other measurement	http://www.ebi.ac.uk/efo/EFO_0001444	http://www.ebi.ac.uk/efo/EFO_0003761, http://www.ebi.ac.uk/efo/EFO_0004247	Neurological disorder	http://www.ebi.ac.uk/efo/EFO_0000618
chronic obstructive pulmonary disease	risk-taking behaviour	112	514	0	3	3	0.0352119	6.8639e-06	0.000889981	1	0.00481541	0.00958466	0.0120695	rs9273404-rs3021058|rs2047409-rs6839705|rs62062288-rs12373142	http://www.ebi.ac.uk/efo/EFO_0000341	Other disease	http://www.ebi.ac.uk/efo/EFO_0000408	http://www.ebi.ac.uk/efo/EFO_0008579	Biological process	http://purl.obolibrary.org/obo/GO_0008150
erythrocyte count	protein measurement	937	7	0	2	2	0.00401187	6.87741e-06	0.000891603	1	0.00212314	0.00423729	0.00395225	rs644234-rs550057|rs4985726-rs28507905	http://www.ebi.ac.uk/efo/EFO_0004305	Hematological measurement	http://www.ebi.ac.uk/efo/EFO_0004503	http://www.ebi.ac.uk/efo/EFO_0004747	Other measurement	http://www.ebi.ac.uk/efo/EFO_0001444
erythrocyte count	selective IgA deficiency disease	937	7	0	2	2	0.00401187	6.87741e-06	0.000891603	1	0.00212314	0.00423729	0.00395225	rs11299600-rs1499364|rs7773987-rs2746432	http://www.ebi.ac.uk/efo/EFO_0004305	Hematological measurement	http://www.ebi.ac.uk/efo/EFO_0004503	http://www.ebi.ac.uk/efo/EFO_1001929	Immune system disorder	http://www.ebi.ac.uk/efo/EFO_0000540
Anilide use measurement	erythrocyte count	7	937	0	2	2	0.00401187	6.87741e-06	0.000891603	1	0.00212314	0.00423729	0.00395225	rs17652520-rs58879558|rs9368402-rs4712656	http://www.ebi.ac.uk/efo/EFO_0009938	Other measurement	http://www.ebi.ac.uk/efo/EFO_0001444	http://www.ebi.ac.uk/efo/EFO_0004305	Hematological measurement	http://www.ebi.ac.uk/efo/EFO_0004503
cholesterol efflux capacity measurement	erythrocyte count	7	937	1	1	2	0.00401187	6.87741e-06	0.000891603	1	0.00212314	0.00423729	0.00395225	rs7412-rs445925|rs2070895	http://www.ebi.ac.uk/efo/EFO_0009132	Lipid or lipoprotein measurement	http://www.ebi.ac.uk/efo/EFO_0004732	http://www.ebi.ac.uk/efo/EFO_0004305	Hematological measurement	http://www.ebi.ac.uk/efo/EFO_0004503
blood pressure, chronic obstructive pulmonary disease	schizophrenia, autism spectrum disorder	22	283	0	2	2	0.00380818	6.8813e-06	0.000892075	1	0.00660066	0.0131148	0.013003	rs301798-rs301819|rs4787486-rs8054556	http://www.ebi.ac.uk/efo/EFO_0004325, http://www.ebi.ac.uk/efo/EFO_0000341	Other measurement,Other disease	http://www.ebi.ac.uk/efo/EFO_0000408,http://www.ebi.ac.uk/efo/EFO_0001444	http://www.ebi.ac.uk/efo/EFO_0000692, http://www.ebi.ac.uk/efo/EFO_0003756	Neurological disorder	http://www.ebi.ac.uk/efo/EFO_0000618
HMG CoA reductase inhibitor use measurement	vital capacity	97	595	0	3	3	0.0353019	6.89321e-06	0.000893587	1	0.00435414	0.00867052	0.0108964	rs2917677-rs3790076|rs2519093-rs550057|rs7271530-rs8126001	http://www.ebi.ac.uk/efo/EFO_0009932	Other measurement	http://www.ebi.ac.uk/efo/EFO_0001444	http://www.ebi.ac.uk/efo/EFO_0004312	Other measurement	http://www.ebi.ac.uk/efo/EFO_0001444
adolescent idiopathic scoliosis	leukocyte count	871	830	0	6	6	0.442186	6.90598e-06	0.00089521	1	0.00353982	0.00705467	0.0142985	rs12149832-rs9972653|rs160354-rs160335|rs4807203-rs25673|rs960428-rs6897209|rs12783726-rs945294|rs1814813-rs9995716	http://www.ebi.ac.uk/efo/EFO_0005423	Other disease	http://www.ebi.ac.uk/efo/EFO_0000408	http://www.ebi.ac.uk/efo/EFO_0004308	Hematological measurement	http://www.ebi.ac.uk/efo/EFO_0004503
hypothyroidism	reticulocyte count	152	379	1	2	3	0.0352364	6.91205e-06	0.000895964	1	0.00568182	0.0112994	0.0142791	rs3184504|rs12549025-rs10866828|rs1788105-rs8099412	http://www.ebi.ac.uk/efo/EFO_0004705	Other disease	http://www.ebi.ac.uk/efo/EFO_0000408	http://www.ebi.ac.uk/efo/EFO_0007986	Hematological measurement	http://www.ebi.ac.uk/efo/EFO_0004503
guilt measurement	insomnia measurement	20	313	0	2	2	0.00382898	6.92595e-06	0.000897733	1	0.0060423	0.012012	0.0118674	rs681875-rs2089358|rs12528131-rs314281	http://www.ebi.ac.uk/efo/EFO_0009595	Other measurement	http://www.ebi.ac.uk/efo/EFO_0001444	http://www.ebi.ac.uk/efo/EFO_0007876	Other measurement	http://www.ebi.ac.uk/efo/EFO_0001444
pathological myopia	rheumatoid arthritis	38	163	1	1	2	0.00378861	6.92866e-06	0.000898053	1	0.0100503	0.0199005	0.0200712	rs872863|rs16872571-rs13142500	http://www.ebi.ac.uk/efo/EFO_0004207	Other trait	http://www.ebi.ac.uk/efo/EFO_0000001	http://www.ebi.ac.uk/efo/EFO_0000685	Immune system disorder	http://www.ebi.ac.uk/efo/EFO_0000540
anxiety	sodium measurement	98	63	0	2	2	0.00377638	6.92917e-06	0.000898085	1	0.0125786	0.0248447	0.0252993	rs12765002-rs1890184-rs4919683|rs9537160-rs3124377	http://www.ebi.ac.uk/efo/EFO_0005230	Other trait	http://www.ebi.ac.uk/efo/EFO_0000001	http://www.ebi.ac.uk/efo/EFO_0009282	Other measurement	http://www.ebi.ac.uk/efo/EFO_0001444
drug-induced liver injury	platelet count	17	370	0	2	2	0.00384733	6.93118e-06	0.000898314	1	0.00519481	0.0103359	0.0101462	rs2975009-rs2523822|rs17036170-rs6779488	http://www.ebi.ac.uk/efo/EFO_0004228	Digestive system disorder	http://www.ebi.ac.uk/efo/EFO_0000405	http://www.ebi.ac.uk/efo/EFO_0004309	Hematological measurement	http://www.ebi.ac.uk/efo/EFO_0004503
albuminuria	sleep duration, triglyceride measurement	71	87	1	1	2	0.00377821	6.93942e-06	0.000899349	1	0.0128205	0.0253165	0.0258019	rs28601761|rs1260326-rs4665972	http://www.ebi.ac.uk/efo/EFO_0004285	Other trait	http://www.ebi.ac.uk/efo/EFO_0000001	http://www.ebi.ac.uk/efo/EFO_0005271, http://www.ebi.ac.uk/efo/EFO_0004530	Other measurement,Lipid or lipoprotein measurement	http://www.ebi.ac.uk/efo/EFO_0004529,http://www.ebi.ac.uk/efo/EFO_0001444
platelet crit	prostate carcinoma	272	212	0	3	3	0.0352707	6.94901e-06	0.000900559	1	0.00623701	0.0123967	0.0156989	rs3787096-rs6062509|rs59308963-rs6712091|rs7705526-rs7725218	http://www.ebi.ac.uk/efo/EFO_0007985	Hematological measurement	http://www.ebi.ac.uk/efo/EFO_0004503	http://www.ebi.ac.uk/efo/EFO_0001663	Cancer	http://www.ebi.ac.uk/efo/EFO_0000616
cognitive function measurement	total cortical area measurement	644	10	0	2	2	0.00393908	6.95693e-06	0.000901553	1	0.00306748	0.00611621	0.00584879	rs34186890-rs10804681|rs11759026-rs9388490	http://www.ebi.ac.uk/efo/EFO_0008354	Other measurement	http://www.ebi.ac.uk/efo/EFO_0001444	http://www.ebi.ac.uk/efo/EFO_0008381	Other measurement	http://www.ebi.ac.uk/efo/EFO_0001444
leukocyte count	uterine fibroid	830	70	1	2	3	0.0355373	6.95765e-06	0.000901614	1	0.00334448	0.00666667	0.00833587	rs78378222|rs1388785-rs479404|rs4785384-rs75859969	http://www.ebi.ac.uk/efo/EFO_0004308	Hematological measurement	http://www.ebi.ac.uk/efo/EFO_0004503	http://www.ebi.ac.uk/efo/EFO_0000731	Cancer	http://www.ebi.ac.uk/efo/EFO_0000616
platelet crit	serum albumin measurement	272	23	1	1	2	0.00382653	6.96101e-06	0.000902017	1	0.00682594	0.0135593	0.0134641	rs16948098-rs55707100|rs1260326	http://www.ebi.ac.uk/efo/EFO_0007985	Hematological measurement	http://www.ebi.ac.uk/efo/EFO_0004503	http://www.ebi.ac.uk/efo/EFO_0004535	Other measurement	http://www.ebi.ac.uk/efo/EFO_0001444
blood urea nitrogen measurement	brain volume measurement	119	486	0	3	3	0.0353746	6.96722e-06	0.000902788	1	0.00498339	0.00991736	0.0124977	rs11039216-rs7107356|rs5804584-rs584480|rs760077-rs12134456-rs4971088	http://www.ebi.ac.uk/efo/EFO_0004741	Other measurement	http://www.ebi.ac.uk/efo/EFO_0001444	http://www.ebi.ac.uk/efo/EFO_0006930	Other measurement	http://www.ebi.ac.uk/efo/EFO_0001444
cups of coffee per day measurement	inflammatory bowel disease	29	215	2	0	2	0.00381369	6.97233e-06	0.000903417	1	0.00826446	0.0163934	0.0164042	rs2488397|rs1260326	http://www.ebi.ac.uk/efo/EFO_0006782	Other measurement	http://www.ebi.ac.uk/efo/EFO_0001444	http://www.ebi.ac.uk/efo/EFO_0003767	Digestive system disorder	http://www.ebi.ac.uk/efo/EFO_0000405
dental caries, dentures	metabolic syndrome	47	132	0	2	2	0.00379473	6.97675e-06	0.000903891	1	0.0112994	0.0223464	0.0226503	rs62106258-rs62107261|rs3814883-rs8054556	http://www.ebi.ac.uk/efo/EFO_0003819, http://www.ebi.ac.uk/efo/EFO_0010078	Digestive system disorder,Other trait	http://www.ebi.ac.uk/efo/EFO_0000001,http://www.ebi.ac.uk/efo/EFO_0000405	http://www.ebi.ac.uk/efo/EFO_0000195	Metabolic disorder	http://www.ebi.ac.uk/efo/EFO_0000589
Thyroid preparation use measurement	irritability measurement	132	47	0	2	2	0.00379473	6.97675e-06	0.000903891	1	0.0112994	0.0223464	0.0226503	rs4820434-rs5758311|rs102275-rs174599	http://www.ebi.ac.uk/efo/EFO_0009933	Other measurement	http://www.ebi.ac.uk/efo/EFO_0001444	http://www.ebi.ac.uk/efo/EFO_0009594	Other measurement	http://www.ebi.ac.uk/efo/EFO_0001444
Thyroid preparation use measurement	mean arterial pressure, alcohol drinking	132	47	0	2	2	0.00379473	6.97675e-06	0.000903891	1	0.0112994	0.0223464	0.0226503	rs3184504-rs7310615|rs7831557-rs4841409	http://www.ebi.ac.uk/efo/EFO_0009933	Other measurement	http://www.ebi.ac.uk/efo/EFO_0001444	http://www.ebi.ac.uk/efo/EFO_0006340, http://www.ebi.ac.uk/efo/EFO_0004329	Biological process,Other measurement	http://purl.obolibrary.org/obo/GO_0008150,http://www.ebi.ac.uk/efo/EFO_0001444
cardiovascular disease	glucose measurement	285	22	0	2	2	0.0038351	6.97896e-06	0.000904145	1	0.00655738	0.0130293	0.0129171	rs9358356-rs9368222|rs780093-rs1260326	http://www.ebi.ac.uk/efo/EFO_0000319	Other disease	http://www.ebi.ac.uk/efo/EFO_0000408	http://www.ebi.ac.uk/efo/EFO_0004468	Other measurement	http://www.ebi.ac.uk/efo/EFO_0001444
L lactate dehydrogenase measurement	body mass index	28	2122	0	3	3	0.0363423	6.98139e-06	0.000904361	1	0.0013973	0.0027907	0.00342626	rs780094-rs6547692|rs7124681-rs2930191|rs7941845-rs10899469	http://www.ebi.ac.uk/efo/EFO_0004808	Hematological measurement	http://www.ebi.ac.uk/efo/EFO_0004503	http://www.ebi.ac.uk/efo/EFO_0004340	Body measurement	http://www.ebi.ac.uk/efo/EFO_0004324
Headache	body mass index	28	2122	0	3	3	0.0363423	6.98139e-06	0.000904361	1	0.0013973	0.0027907	0.00342626	rs1050316-rs4414033|rs2036465-rs112566467|rs3748784-rs11165687	http://purl.obolibrary.org/obo/HP_0002315	Other trait	http://www.ebi.ac.uk/efo/EFO_0000001	http://www.ebi.ac.uk/efo/EFO_0004340	Body measurement	http://www.ebi.ac.uk/efo/EFO_0004324
autoimmune thyroid disease, type I diabetes mellitus, Common variable immunodeficiency, ankylosing spondylitis, psoriasis, celiac disease, ulcerative colitis, Crohn's disease, autoimmune disease, juvenile idiopathic arthritis, systemic lupus erythematosus	body mass index	28	2122	0	3	3	0.0363423	6.98139e-06	0.000904361	1	0.0013973	0.0027907	0.00342626	rs11710037-rs4625|rs4759228-rs1689510|rs7498665-rs12598357-rs2650492	http://www.ebi.ac.uk/efo/EFO_0006812, http://www.ebi.ac.uk/efo/EFO_0001359, http://www.orpha.net/ORDO/Orphanet_1572, http://www.ebi.ac.uk/efo/EFO_0003898, http://www.ebi.ac.uk/efo/EFO_0000676, http://www.ebi.ac.uk/efo/EFO_0001060, http://www.ebi.ac.uk/efo/EFO_0000729, http://www.ebi.ac.uk/efo/EFO_0000384, http://www.ebi.ac.uk/efo/EFO_0005140, http://www.ebi.ac.uk/efo/EFO_0002609, http://www.ebi.ac.uk/efo/EFO_0002690	Metabolic disorder,Immune system disorder,Digestive system disorder	http://www.ebi.ac.uk/efo/EFO_0000589,http://www.ebi.ac.uk/efo/EFO_0000405,http://www.ebi.ac.uk/efo/EFO_0000540	http://www.ebi.ac.uk/efo/EFO_0004340	Body measurement	http://www.ebi.ac.uk/efo/EFO_0004324
BMI-adjusted waist circumference	hypothyroidism	1266	152	1	3	4	0.117703	6.98181e-06	0.000904383	1	0.00282885	0.00564175	0.00850065	rs112187368-rs111354805|rs7256111-rs11666808|rs7366048-rs61776678|rs10223666	http://www.ebi.ac.uk/efo/EFO_0007789	Body measurement	http://www.ebi.ac.uk/efo/EFO_0004324	http://www.ebi.ac.uk/efo/EFO_0004705	Other disease	http://www.ebi.ac.uk/efo/EFO_0000408
mean platelet volume	sphingomyelin measurement	299	21	0	2	2	0.0038406	6.98434e-06	0.000904645	1	0.00628931	0.0125	0.0123713	rs964184-rs66505542|rs11320420-rs7394579	http://www.ebi.ac.uk/efo/EFO_0004584	Hematological measurement	http://www.ebi.ac.uk/efo/EFO_0004503	http://www.ebi.ac.uk/efo/EFO_0010118	Lipid or lipoprotein measurement	http://www.ebi.ac.uk/efo/EFO_0004529
mean platelet volume	total cholesterol measurement, diastolic blood pressure, triglyceride measurement, systolic blood pressure, hematocrit, ventricular rate measurement, glucose measurement, body mass index, high density lipoprotein cholesterol measurement	299	21	1	1	2	0.0038406	6.98434e-06	0.000904645	1	0.00628931	0.0125	0.0123713	rs964184|rs174547-rs7394579	http://www.ebi.ac.uk/efo/EFO_0004584	Hematological measurement	http://www.ebi.ac.uk/efo/EFO_0004503	http://www.ebi.ac.uk/efo/EFO_0004574, http://www.ebi.ac.uk/efo/EFO_0006336, http://www.ebi.ac.uk/efo/EFO_0004530, http://www.ebi.ac.uk/efo/EFO_0006335, http://www.ebi.ac.uk/efo/EFO_0004348, http://www.ebi.ac.uk/efo/EFO_0007928, http://www.ebi.ac.uk/efo/EFO_0004468, http://www.ebi.ac.uk/efo/EFO_0004340, http://www.ebi.ac.uk/efo/EFO_0004612	Body measurement,Lipid or lipoprotein measurement,Other measurement,Cardiovascular measurement,Hematological measurement	http://www.ebi.ac.uk/efo/EFO_0004529,http://www.ebi.ac.uk/efo/EFO_0004503,http://www.ebi.ac.uk/efo/EFO_0004324,http://www.ebi.ac.uk/efo/EFO_0004732,http://www.ebi.ac.uk/efo/EFO_0004298,http://www.ebi.ac.uk/efo/EFO_0001444
Abnormality of refraction	bipolar I disorder	454	14	0	2	2	0.0038877	6.98639e-06	0.000904878	1	0.00429185	0.00854701	0.00831894	rs4721135-rs10950456|rs111444407-rs2074302	http://purl.obolibrary.org/obo/HP_0000539	Other trait	http://www.ebi.ac.uk/efo/EFO_0000001	http://www.ebi.ac.uk/efo/EFO_0009963	Neurological disorder	http://www.ebi.ac.uk/efo/EFO_0000618
alcohol consumption measurement	loneliness measurement	261	24	0	2	2	0.00383143	6.99088e-06	0.000905427	1	0.00706714	0.0140351	0.0139568	rs62055546-rs2732650|rs11604680-rs11039389	http://www.ebi.ac.uk/efo/EFO_0007878	Other measurement	http://www.ebi.ac.uk/efo/EFO_0001444	http://www.ebi.ac.uk/efo/EFO_0007865	Other measurement	http://www.ebi.ac.uk/efo/EFO_0001444
birth weight	household income	234	247	0	3	3	0.0353526	6.99863e-06	0.000906397	1	0.00627615	0.012474	0.0157993	rs2466920-rs6533183|rs329120-rs1981627|rs9388490-rs6925689	http://www.ebi.ac.uk/efo/EFO_0004344	Body measurement	http://www.ebi.ac.uk/efo/EFO_0004324	http://www.ebi.ac.uk/efo/EFO_0009695	Other trait	http://www.ebi.ac.uk/efo/EFO_0000001
HMG CoA reductase inhibitor use measurement	lipoprotein A measurement	97	64	1	1	2	0.00379717	7.00662e-06	0.000907399	1	0.0125786	0.0248447	0.0253012	rs7412|rs118039278-rs74617384	http://www.ebi.ac.uk/efo/EFO_0009932	Other measurement	http://www.ebi.ac.uk/efo/EFO_0001444	http://www.ebi.ac.uk/efo/EFO_0006925	Lipid or lipoprotein measurement	http://www.ebi.ac.uk/efo/EFO_0004732
hepatitis B virus infection	waist-hip ratio	9	723	0	2	2	0.00398006	7.0162e-06	0.000908566	1	0.00273973	0.00546448	0.00519119	rs652888-rs605203|rs2894204-rs3130542	http://www.ebi.ac.uk/efo/EFO_0004197	Digestive system disorder	http://www.ebi.ac.uk/efo/EFO_0000405	http://www.ebi.ac.uk/efo/EFO_0004343	Body measurement	http://www.ebi.ac.uk/efo/EFO_0004324
polycystic ovary syndrome	smoking initiation	26	241	0	2	2	0.00383265	7.01639e-06	0.000908566	1	0.00754717	0.0149813	0.0149377	rs853854-rs1883730|rs705702-rs1701704	http://www.ebi.ac.uk/efo/EFO_0000660	Other disease	http://www.ebi.ac.uk/efo/EFO_0000408	http://www.ebi.ac.uk/efo/EFO_0005670	Biological process	http://purl.obolibrary.org/obo/GO_0008150
smoking initiation	smoking status measurement, lung carcinoma	241	26	0	2	2	0.00383265	7.01639e-06	0.000908566	1	0.00754717	0.0149813	0.0149377	rs2232423-rs67340775|rs35535570-rs71658797	http://www.ebi.ac.uk/efo/EFO_0005670	Biological process	http://purl.obolibrary.org/obo/GO_0008150	http://www.ebi.ac.uk/efo/EFO_0006527, http://www.ebi.ac.uk/efo/EFO_0001071	Cancer,Other measurement	http://www.ebi.ac.uk/efo/EFO_0000616,http://www.ebi.ac.uk/efo/EFO_0001444
QT interval	triglyceride measurement	78	746	0	3	3	0.0355912	7.01695e-06	0.000908605	1	0.00365408	0.00728155	0.00912025	rs17784882-rs55664914|rs174566-rs174583|rs1396515-rs8066985	http://www.ebi.ac.uk/efo/EFO_0004682	Cardiovascular measurement	http://www.ebi.ac.uk/efo/EFO_0004298	http://www.ebi.ac.uk/efo/EFO_0004530	Lipid or lipoprotein measurement	http://www.ebi.ac.uk/efo/EFO_0004529
creatinine measurement	triglyceride measurement, alcohol consumption measurement	111	56	0	2	2	0.00380207	7.01798e-06	0.000908706	1	0.0121212	0.0239521	0.0243526	rs4665972-rs1728918|rs2279238-rs10769254	http://www.ebi.ac.uk/efo/EFO_0004518	Other measurement	http://www.ebi.ac.uk/efo/EFO_0001444	http://www.ebi.ac.uk/efo/EFO_0004530, http://www.ebi.ac.uk/efo/EFO_0007878	Other measurement,Lipid or lipoprotein measurement	http://www.ebi.ac.uk/efo/EFO_0004529,http://www.ebi.ac.uk/efo/EFO_0001444
susceptibility to childhood ear infection measurement	wellbeing measurement	21	300	0	2	2	0.00385345	7.03116e-06	0.000910379	1	0.00626959	0.0124611	0.0123323	rs67035515-rs4955417|rs2865116-rs35213789	http://www.ebi.ac.uk/efo/EFO_0007904	Other measurement	http://www.ebi.ac.uk/efo/EFO_0001444	http://www.ebi.ac.uk/efo/EFO_0007869	Other measurement	http://www.ebi.ac.uk/efo/EFO_0001444
systolic blood pressure	tonsillectomy risk measurement	1027	57	0	3	3	0.0358059	7.05071e-06	0.000912878	1	0.00277521	0.00553506	0.00689681	rs159960-rs12068123|rs3184504-rs7137828|rs201220830-rs76376137	http://www.ebi.ac.uk/efo/EFO_0006335	Other measurement	http://www.ebi.ac.uk/efo/EFO_0001444	http://www.ebi.ac.uk/efo/EFO_0007924	Other measurement	http://www.ebi.ac.uk/efo/EFO_0001444
hip circumference	sunburn	77	81	0	2	2	0.00381491	7.07649e-06	0.000916182	1	0.0128205	0.0253165	0.0258052	rs12936587-rs9904468|rs9858244-rs13098327	http://www.ebi.ac.uk/efo/EFO_0005093	Body measurement	http://www.ebi.ac.uk/efo/EFO_0004324	http://www.ebi.ac.uk/efo/EFO_0003958	Other disease	http://www.ebi.ac.uk/efo/EFO_0000408
alcohol drinking	hemoglobin measurement	17	374	0	2	2	0.00388892	7.08189e-06	0.000916848	1	0.00514139	0.0102302	0.0100413	rs11612727-rs10849915|rs144861591-rs1800562	http://www.ebi.ac.uk/efo/EFO_0004329	Biological process	http://purl.obolibrary.org/obo/GO_0008150	http://www.ebi.ac.uk/efo/EFO_0004509	Hematological measurement	http://www.ebi.ac.uk/efo/EFO_0004503
mean arterial pressure	neuroticism measurement	102	571	0	3	3	0.0356242	7.09129e-06	0.000917966	1	0.00447761	0.0089153	0.011211	rs7703782-rs112862634|rs9303509-rs9908167|rs11191593-rs3740393	http://www.ebi.ac.uk/efo/EFO_0006340	Other measurement	http://www.ebi.ac.uk/efo/EFO_0001444	http://www.ebi.ac.uk/efo/EFO_0007660	Other measurement	http://www.ebi.ac.uk/efo/EFO_0001444
neuroticism measurement	urinary albumin to creatinine ratio	571	102	0	3	3	0.0356242	7.09129e-06	0.000917966	1	0.00447761	0.0089153	0.011211	rs11042685-rs716804|rs1010553-rs164640-rs2015971|rs17186681-rs146311723	http://www.ebi.ac.uk/efo/EFO_0007660	Other measurement	http://www.ebi.ac.uk/efo/EFO_0001444	http://www.ebi.ac.uk/efo/EFO_0007778	Other measurement	http://www.ebi.ac.uk/efo/EFO_0001444
C-reactive protein measurement	mean arterial pressure	571	102	0	3	3	0.0356242	7.09129e-06	0.000917966	1	0.00447761	0.0089153	0.011211	rs1799945-rs198851|rs34322-rs7956514|rs11642015-rs56094641	http://www.ebi.ac.uk/efo/EFO_0004458	Inflammatory measurement	http://www.ebi.ac.uk/efo/EFO_0004872	http://www.ebi.ac.uk/efo/EFO_0006340	Other measurement	http://www.ebi.ac.uk/efo/EFO_0001444
apolipoprotein A 1 measurement	esophageal adenocarcinoma, Barrett's esophagus	458	14	0	2	2	0.00392195	7.11004e-06	0.000920359	1	0.00425532	0.00847458	0.00824779	rs1852922-rs4676893|rs9257809-rs9393926-rs2523978	http://www.ebi.ac.uk/efo/EFO_0004614	Lipid or lipoprotein measurement	http://www.ebi.ac.uk/efo/EFO_0004732	http://www.ebi.ac.uk/efo/EFO_0000478, http://www.ebi.ac.uk/efo/EFO_0000280	Cancer,Digestive system disorder	http://www.ebi.ac.uk/efo/EFO_0000616,http://www.ebi.ac.uk/efo/EFO_0000405
neutrophil count, basophil count	smoking behavior, BMI-adjusted waist-hip ratio	153	41	0	2	2	0.00383693	7.11744e-06	0.000921284	1	0.0104167	0.0206186	0.0208308	rs7759742-rs9271588|rs2001945-rs2954031	http://www.ebi.ac.uk/efo/EFO_0004833, http://www.ebi.ac.uk/efo/EFO_0005090	Inflammatory measurement,Hematological measurement	http://www.ebi.ac.uk/efo/EFO_0004872,http://www.ebi.ac.uk/efo/EFO_0004503	http://www.ebi.ac.uk/efo/EFO_0004318, http://www.ebi.ac.uk/efo/EFO_0007788	Biological process,Body measurement	http://purl.obolibrary.org/obo/GO_0008150,http://www.ebi.ac.uk/efo/EFO_0004324
eosinophil count	mood instability measurement	791	74	0	3	3	0.0358028	7.1286e-06	0.000922695	1	0.00348028	0.00693642	0.00868033	rs9852648-rs9857592|rs9611567-rs1109151|rs62061733-rs55657917	http://www.ebi.ac.uk/efo/EFO_0004842	Hematological measurement	http://www.ebi.ac.uk/efo/EFO_0004503	http://www.ebi.ac.uk/efo/EFO_0008475	Other measurement	http://www.ebi.ac.uk/efo/EFO_0001444
blood protein measurement	galectin-3 measurement	1785	4	0	2	2	0.00436724	7.1379e-06	0.00092343	1	0.00111919	0.00223589	0.00196078	rs601338-rs33988101|rs9323280-rs76426991	http://www.ebi.ac.uk/efo/EFO_0007937	Other measurement	http://www.ebi.ac.uk/efo/EFO_0001444	http://www.ebi.ac.uk/efo/EFO_0008137	Other measurement	http://www.ebi.ac.uk/efo/EFO_0001444
blood protein measurement	calcium/calmodulin-dependent protein kinase type 1 measurement	1785	4	1	1	2	0.00436724	7.1379e-06	0.00092343	1	0.00111919	0.00223589	0.00196078	rs61751507-rs7091871|rs4525	http://www.ebi.ac.uk/efo/EFO_0007937	Other measurement	http://www.ebi.ac.uk/efo/EFO_0001444	http://www.ebi.ac.uk/efo/EFO_0008062	Other measurement	http://www.ebi.ac.uk/efo/EFO_0001444
blood protein measurement	mannose-binding protein C measurement	1785	4	0	2	2	0.00436724	7.1379e-06	0.00092343	1	0.00111919	0.00223589	0.00196078	rs7899547-rs11003118|rs587611953-rs149092047-rs687289	http://www.ebi.ac.uk/efo/EFO_0007937	Other measurement	http://www.ebi.ac.uk/efo/EFO_0001444	http://www.ebi.ac.uk/efo/EFO_0008224	Other measurement	http://www.ebi.ac.uk/efo/EFO_0001444
blood protein measurement	hepcidin:ferritin ratio	1785	4	1	1	2	0.00436724	7.1379e-06	0.00092343	1	0.00111919	0.00223589	0.00196078	rs855791|rs79920061-rs1800562	http://www.ebi.ac.uk/efo/EFO_0007937	Other measurement	http://www.ebi.ac.uk/efo/EFO_0001444	http://www.ebi.ac.uk/efo/EFO_0007901	Other measurement	http://www.ebi.ac.uk/efo/EFO_0001444
blood protein measurement	palmitoleic acid measurement	1785	4	0	2	2	0.00436724	7.1379e-06	0.00092343	1	0.00111919	0.00223589	0.00196078	rs102275-rs174530|rs780093-rs1260326	http://www.ebi.ac.uk/efo/EFO_0007937	Other measurement	http://www.ebi.ac.uk/efo/EFO_0001444	http://www.ebi.ac.uk/efo/EFO_0007973	Lipid or lipoprotein measurement	http://www.ebi.ac.uk/efo/EFO_0004529
blood protein measurement	platelet aggregation	1785	4	0	2	2	0.00436724	7.1379e-06	0.00092343	1	0.00111919	0.00223589	0.00196078	rs1671152-rs1654425|rs7080386-rs2893923	http://www.ebi.ac.uk/efo/EFO_0007937	Other measurement	http://www.ebi.ac.uk/efo/EFO_0001444	http://purl.obolibrary.org/obo/GO_0070527	Biological process	http://purl.obolibrary.org/obo/GO_0008150
blood protein measurement	latent autoimmune diabetes in adults, type II diabetes mellitus	1785	4	1	1	2	0.00436724	7.1379e-06	0.00092343	1	0.00111919	0.00223589	0.00196078	rs3184504|rs4713572-rs9273368	http://www.ebi.ac.uk/efo/EFO_0007937	Other measurement	http://www.ebi.ac.uk/efo/EFO_0001444	http://www.ebi.ac.uk/efo/EFO_0009706, http://www.ebi.ac.uk/efo/EFO_0001360	Metabolic disorder	http://www.ebi.ac.uk/efo/EFO_0000589
blood protein measurement	multiple sclerosis, IgG index	1785	4	0	2	2	0.00436724	7.1379e-06	0.00092343	1	0.00111919	0.00223589	0.00196078	rs9271640-rs9271421-rs191018606|rs11621145-rs12147642	http://www.ebi.ac.uk/efo/EFO_0007937	Other measurement	http://www.ebi.ac.uk/efo/EFO_0001444	http://www.ebi.ac.uk/efo/EFO_0003885, http://www.ebi.ac.uk/efo/EFO_0006929	Other measurement,Immune system disorder	http://www.ebi.ac.uk/efo/EFO_0001444,http://www.ebi.ac.uk/efo/EFO_0000540
blood protein measurement	gp41 C34 peptide, HIV measurement	1785	4	0	2	2	0.00436724	7.1379e-06	0.00092343	1	0.00111919	0.00223589	0.00196078	rs1738434-rs8111-rs2280774|rs1042663-rs387608-rs406658	http://www.ebi.ac.uk/efo/EFO_0007937	Other measurement	http://www.ebi.ac.uk/efo/EFO_0001444	http://www.ebi.ac.uk/efo/EFO_0008140	Other measurement	http://www.ebi.ac.uk/efo/EFO_0001444
blood protein measurement	temporal arteritis	1785	4	0	2	2	0.00436724	7.1379e-06	0.00092343	1	0.00111919	0.00223589	0.00196078	rs4252134-rs783147|rs9271762-rs9271547-rs9268905	http://www.ebi.ac.uk/efo/EFO_0007937	Other measurement	http://www.ebi.ac.uk/efo/EFO_0001444	http://www.ebi.ac.uk/efo/EFO_1001209	Cardiovascular disease	http://www.ebi.ac.uk/efo/EFO_0000319
blood protein measurement	vasoactive peptide measurement	1785	4	0	2	2	0.00436724	7.1379e-06	0.00092343	1	0.00111919	0.00223589	0.00196078	rs4253305-rs4253238|rs1801020-rs2731672	http://www.ebi.ac.uk/efo/EFO_0007937	Other measurement	http://www.ebi.ac.uk/efo/EFO_0001444	http://www.ebi.ac.uk/efo/EFO_0005196	Cardiovascular measurement	http://www.ebi.ac.uk/efo/EFO_0004298
blood protein measurement	histidine-rich glycoprotein measurement	1785	4	0	2	2	0.00436724	7.1379e-06	0.00092343	1	0.00111919	0.00223589	0.00196078	rs186268843-rs2228243|rs2555515-rs60693099	http://www.ebi.ac.uk/efo/EFO_0007937	Other measurement	http://www.ebi.ac.uk/efo/EFO_0001444	http://www.ebi.ac.uk/efo/EFO_0008155	Other measurement	http://www.ebi.ac.uk/efo/EFO_0001444
C-C motif chemokine 18 measurement	blood protein measurement	4	1785	0	2	2	0.00436724	7.1379e-06	0.00092343	1	0.00111919	0.00223589	0.00196078	rs9903158-rs41341749|rs712042-rs854462	http://www.ebi.ac.uk/efo/EFO_0008046	Other measurement	http://www.ebi.ac.uk/efo/EFO_0001444	http://www.ebi.ac.uk/efo/EFO_0007937	Other measurement	http://www.ebi.ac.uk/efo/EFO_0001444
C-C motif chemokine 3 measurement	blood protein measurement	4	1785	0	2	2	0.00436724	7.1379e-06	0.00092343	1	0.00111919	0.00223589	0.00196078	rs9903158-rs41341749|rs2687507-rs2188974	http://www.ebi.ac.uk/efo/EFO_0008051	Other measurement	http://www.ebi.ac.uk/efo/EFO_0001444	http://www.ebi.ac.uk/efo/EFO_0007937	Other measurement	http://www.ebi.ac.uk/efo/EFO_0001444
calcium measurement	urate measurement	25	253	1	1	2	0.00386874	7.13901e-06	0.00092354	1	0.00724638	0.0143885	0.014326	rs780094-rs1260326|rs9895661	http://www.ebi.ac.uk/efo/EFO_0004838	Other measurement	http://www.ebi.ac.uk/efo/EFO_0001444	http://www.ebi.ac.uk/efo/EFO_0004531	Other measurement	http://www.ebi.ac.uk/efo/EFO_0001444
smoking behavior	urate measurement	230	253	0	3	3	0.0355924	7.1412e-06	0.00092379	1	0.00625	0.0124224	0.0157329	rs6746275-rs13396935|rs597808-rs10774625|rs55781567-rs1051730	http://www.ebi.ac.uk/efo/EFO_0004318	Biological process	http://purl.obolibrary.org/obo/GO_0008150	http://www.ebi.ac.uk/efo/EFO_0004531	Other measurement	http://www.ebi.ac.uk/efo/EFO_0001444
alcohol drinking, high density lipoprotein cholesterol measurement	diastolic blood pressure, alcohol drinking	95	66	0	2	2	0.0038351	7.14896e-06	0.00092476	1	0.0125786	0.0248447	0.0253045	rs7310615-rs597808|rs13107325-rs13135092	http://www.ebi.ac.uk/efo/EFO_0004329, http://www.ebi.ac.uk/efo/EFO_0004612	Biological process,Lipid or lipoprotein measurement	http://purl.obolibrary.org/obo/GO_0008150,http://www.ebi.ac.uk/efo/EFO_0004732	http://www.ebi.ac.uk/efo/EFO_0006336, http://www.ebi.ac.uk/efo/EFO_0004329	Biological process,Other measurement	http://purl.obolibrary.org/obo/GO_0008150,http://www.ebi.ac.uk/efo/EFO_0001444
anxiety	reaction time measurement	98	64	0	2	2	0.00383632	7.15241e-06	0.000925173	1	0.0125	0.0246914	0.0251414	rs2672852-rs264979|rs2435210-rs10775404	http://www.ebi.ac.uk/efo/EFO_0005230	Other trait	http://www.ebi.ac.uk/efo/EFO_0000001	http://www.ebi.ac.uk/efo/EFO_0008393	Other measurement	http://www.ebi.ac.uk/efo/EFO_0001444
Parkinson's disease	asthma	135	432	0	3	3	0.0356719	7.1585e-06	0.000925927	1	0.00531915	0.010582	0.0133543	rs12951632-rs2006141|rs7760841-rs3763309-rs112485576|rs3117098-rs3129882	http://www.ebi.ac.uk/efo/EFO_0002508	Neurological disorder	http://www.ebi.ac.uk/efo/EFO_0000618	http://www.ebi.ac.uk/efo/EFO_0000270	Other disease	http://www.ebi.ac.uk/efo/EFO_0000408
age at onset, asthma	granulocyte percentage of myeloid white cells	29	218	0	2	2	0.0038669	7.16849e-06	0.000927152	1	0.00816327	0.0161943	0.0162015	rs9860547-rs12485444|rs3859192-rs12602172	http://www.ebi.ac.uk/efo/EFO_0004847, http://www.ebi.ac.uk/efo/EFO_0000270	Other measurement,Other disease	http://www.ebi.ac.uk/efo/EFO_0000408,http://www.ebi.ac.uk/efo/EFO_0001444	http://www.ebi.ac.uk/efo/EFO_0007997	Hematological measurement	http://www.ebi.ac.uk/efo/EFO_0004503
cups of coffee per day measurement	granulocyte percentage of myeloid white cells	29	218	0	2	2	0.0038669	7.16849e-06	0.000927152	1	0.00816327	0.0161943	0.0162015	rs17145750-rs6957745|rs1260326-rs11336847	http://www.ebi.ac.uk/efo/EFO_0006782	Other measurement	http://www.ebi.ac.uk/efo/EFO_0001444	http://www.ebi.ac.uk/efo/EFO_0007997	Hematological measurement	http://www.ebi.ac.uk/efo/EFO_0004503
bitter alcoholic beverage consumption measurement	forced expiratory volume	31	204	0	2	2	0.00386813	7.1872e-06	0.000929505	1	0.00858369	0.0170213	0.0170634	rs1788820-rs303752|rs1724409-rs79412431	http://www.ebi.ac.uk/efo/EFO_0010092	Other measurement	http://www.ebi.ac.uk/efo/EFO_0001444	http://www.ebi.ac.uk/efo/EFO_0004314	Other measurement	http://www.ebi.ac.uk/efo/EFO_0001444
forced expiratory volume	squamous cell lung carcinoma	204	31	1	1	2	0.00386813	7.1872e-06	0.000929505	1	0.00858369	0.0170213	0.0170634	rs8040868|rs7752448-rs149866169-rs148696809	http://www.ebi.ac.uk/efo/EFO_0004314	Other measurement	http://www.ebi.ac.uk/efo/EFO_0001444	http://www.ebi.ac.uk/efo/EFO_0000708	Cancer	http://www.ebi.ac.uk/efo/EFO_0000616
brain volume measurement	high density lipoprotein cholesterol measurement	486	861	2	3	5	0.255946	7.18864e-06	0.000929657	1	0.00372578	0.0074239	0.0131463	rs7188071-rs62037364|rs17788930-rs7107356|rs11727676|rs10778498-rs2204886|rs13107325	http://www.ebi.ac.uk/efo/EFO_0006930	Other measurement	http://www.ebi.ac.uk/efo/EFO_0001444	http://www.ebi.ac.uk/efo/EFO_0004612	Lipid or lipoprotein measurement	http://www.ebi.ac.uk/efo/EFO_0004732
autoimmune thyroid disease, type I diabetes mellitus	leukocyte count	8	830	1	1	2	0.00406141	7.19331e-06	0.000930227	1	0.00239234	0.00477327	0.00449773	rs1270942-rs2442735|rs2476601	http://www.ebi.ac.uk/efo/EFO_0006812, http://www.ebi.ac.uk/efo/EFO_0001359	Metabolic disorder,Immune system disorder	http://www.ebi.ac.uk/efo/EFO_0000589,http://www.ebi.ac.uk/efo/EFO_0000540	http://www.ebi.ac.uk/efo/EFO_0004308	Hematological measurement	http://www.ebi.ac.uk/efo/EFO_0004503
lung adenocarcinoma	visceral adipose tissue measurement	30	211	1	1	2	0.0038718	7.19404e-06	0.000930288	1	0.0083682	0.0165975	0.0166218	rs71658797|rs7216064-rs62084234	http://www.ebi.ac.uk/efo/EFO_0000571	Cancer	http://www.ebi.ac.uk/efo/EFO_0000616	http://www.ebi.ac.uk/efo/EFO_0004765	Other measurement	http://www.ebi.ac.uk/efo/EFO_0001444
alcohol consumption measurement, high density lipoprotein cholesterol measurement	worry measurement	85	74	1	1	2	0.00384733	7.19751e-06	0.000930704	1	0.0127389	0.0251572	0.0256384	rs58084604|rs11067376-rs10744826	http://www.ebi.ac.uk/efo/EFO_0007878, http://www.ebi.ac.uk/efo/EFO_0004612	Other measurement,Lipid or lipoprotein measurement	http://www.ebi.ac.uk/efo/EFO_0004732,http://www.ebi.ac.uk/efo/EFO_0001444	http://www.ebi.ac.uk/efo/EFO_0009589	Other measurement	http://www.ebi.ac.uk/efo/EFO_0001444
body height at birth	monocyte percentage of leukocytes	27	235	0	2	2	0.00388097	7.20406e-06	0.000931516	1	0.00769231	0.0152672	0.0152386	rs2418135-rs10980797|rs56068891-rs718139	http://www.ebi.ac.uk/efo/EFO_0006784	Body measurement	http://www.ebi.ac.uk/efo/EFO_0004324	http://www.ebi.ac.uk/efo/EFO_0007989	Hematological measurement	http://www.ebi.ac.uk/efo/EFO_0004503
glioma	low density lipoprotein cholesterol measurement	11	593	0	2	2	0.00398985	7.208e-06	0.000931925	1	0.00332226	0.00662252	0.00636692	rs12803321-rs506234|rs2256814-rs2297440	http://www.ebi.ac.uk/efo/EFO_0005543	Cancer	http://www.ebi.ac.uk/efo/EFO_0000616	http://www.ebi.ac.uk/efo/EFO_0004611	Lipid or lipoprotein measurement	http://www.ebi.ac.uk/efo/EFO_0004732
body mass index, fasting blood insulin measurement	low density lipoprotein cholesterol measurement	11	593	0	2	2	0.00398985	7.208e-06	0.000931925	1	0.00332226	0.00662252	0.00636692	rs780094-rs1260326|rs9987289-rs4841132	http://www.ebi.ac.uk/efo/EFO_0004340, http://www.ebi.ac.uk/efo/EFO_0004466	Body measurement,Other measurement	http://www.ebi.ac.uk/efo/EFO_0004324,http://www.ebi.ac.uk/efo/EFO_0001444	http://www.ebi.ac.uk/efo/EFO_0004611	Lipid or lipoprotein measurement	http://www.ebi.ac.uk/efo/EFO_0004732
low density lipoprotein cholesterol measurement	total iron binding capacity	593	11	0	2	2	0.00398985	7.208e-06	0.000931925	1	0.00332226	0.00662252	0.00636692	rs79220007-rs1800562|rs174529-rs174564	http://www.ebi.ac.uk/efo/EFO_0004611	Lipid or lipoprotein measurement	http://www.ebi.ac.uk/efo/EFO_0004732	http://www.ebi.ac.uk/efo/EFO_0006334	Other measurement	http://www.ebi.ac.uk/efo/EFO_0001444
neutrophil count, eosinophil count	smoking behavior, BMI-adjusted waist-hip ratio	154	41	0	2	2	0.00386201	7.21098e-06	0.000932276	1	0.0103627	0.0205128	0.0207217	rs7759742-rs9271588|rs2001945-rs2954031	http://www.ebi.ac.uk/efo/EFO_0004833, http://www.ebi.ac.uk/efo/EFO_0004842	Hematological measurement	http://www.ebi.ac.uk/efo/EFO_0004503	http://www.ebi.ac.uk/efo/EFO_0004318, http://www.ebi.ac.uk/efo/EFO_0007788	Biological process,Body measurement	http://purl.obolibrary.org/obo/GO_0008150,http://www.ebi.ac.uk/efo/EFO_0004324
Eczema, allergic rhinitis	schizophrenia	153	382	0	3	3	0.035749	7.21676e-06	0.000932989	1	0.0056391	0.011215	0.0141711	rs1260294-rs1716180|rs6434928-rs7601800|rs301806-rs301797	http://purl.obolibrary.org/obo/HP_0000964, http://www.ebi.ac.uk/efo/EFO_0005854	Immune system disorder,Other trait	http://www.ebi.ac.uk/efo/EFO_0000001,http://www.ebi.ac.uk/efo/EFO_0000540	http://www.ebi.ac.uk/efo/EFO_0000692	Neurological disorder	http://www.ebi.ac.uk/efo/EFO_0000618
body fat percentage	systolic blood pressure, alcohol drinking	90	70	1	1	2	0.00385345	7.21951e-06	0.000933133	1	0.0126582	0.025	0.0254715	rs62033406-rs55872725|rs13107325	http://www.ebi.ac.uk/efo/EFO_0007800	Body measurement	http://www.ebi.ac.uk/efo/EFO_0004324	http://www.ebi.ac.uk/efo/EFO_0006335, http://www.ebi.ac.uk/efo/EFO_0004329	Biological process,Other measurement	http://purl.obolibrary.org/obo/GO_0008150,http://www.ebi.ac.uk/efo/EFO_0001444
breast carcinoma	idiopathic pulmonary fibrosis	337	19	0	2	2	0.00391645	7.22728e-06	0.000933133	1	0.00564972	0.011236	0.0110761	rs7726159-rs7725218|rs17690703-rs2732699	http://www.ebi.ac.uk/efo/EFO_0000305	Cancer	http://www.ebi.ac.uk/efo/EFO_0000616	http://www.ebi.ac.uk/efo/EFO_0000768	Cancer	http://www.ebi.ac.uk/efo/EFO_0000616
Sarcoidosis	breast carcinoma	19	337	1	1	2	0.00391645	7.22728e-06	0.000933133	1	0.00564972	0.011236	0.0110761	rs9257809|rs13213152-rs13214023	http://www.orpha.net/ORDO/Orphanet_797	Other disease	http://www.ebi.ac.uk/efo/EFO_0000408	http://www.ebi.ac.uk/efo/EFO_0000305	Cancer	http://www.ebi.ac.uk/efo/EFO_0000616
age at menarche	alcohol use disorder measurement, alcohol dependence	378	17	0	2	2	0.00393052	7.23421e-06	0.000933133	1	0.00508906	0.0101266	0.00993845	rs540606-rs338070|rs11642015-rs1421085	http://www.ebi.ac.uk/efo/EFO_0004703	Other measurement	http://www.ebi.ac.uk/efo/EFO_0001444	http://www.ebi.ac.uk/efo/EFO_0009458, http://www.ebi.ac.uk/efo/EFO_0003829	Other measurement,Neurological disorder	http://www.ebi.ac.uk/efo/EFO_0000618,http://www.ebi.ac.uk/efo/EFO_0001444
ankylosing spondylitis, psoriasis, ulcerative colitis, Crohn's disease, sclerosing cholangitis	coronary artery disease	225	260	1	2	3	0.035782	7.25514e-06	0.000933133	1	0.00622407	0.0123711	0.0156669	rs17293632-rs56062135|rs4845625-rs4129267|rs3184504	http://www.ebi.ac.uk/efo/EFO_0003898, http://www.ebi.ac.uk/efo/EFO_0000676, http://www.ebi.ac.uk/efo/EFO_0000729, http://www.ebi.ac.uk/efo/EFO_0000384, http://www.ebi.ac.uk/efo/EFO_0004268	Digestive system disorder,Immune system disorder	http://www.ebi.ac.uk/efo/EFO_0000405,http://www.ebi.ac.uk/efo/EFO_0000540	http://www.ebi.ac.uk/efo/EFO_0000378	Cardiovascular disease	http://www.ebi.ac.uk/efo/EFO_0000319
hip geometry	vital capacity	11	595	0	2	2	0.0040033	7.25669e-06	0.000933133	1	0.00331126	0.00660066	0.00634576	rs13116999-rs6537291|rs57380671-rs10743612	http://www.ebi.ac.uk/efo/EFO_0004685	Body measurement	http://www.ebi.ac.uk/efo/EFO_0004324	http://www.ebi.ac.uk/efo/EFO_0004312	Other measurement	http://www.ebi.ac.uk/efo/EFO_0001444
body mass index, fasting blood insulin measurement	pulse pressure measurement	11	595	0	2	2	0.0040033	7.25669e-06	0.000933133	1	0.00331126	0.00660066	0.00634576	rs7672622-rs4691380|rs2820443-rs2785980	http://www.ebi.ac.uk/efo/EFO_0004340, http://www.ebi.ac.uk/efo/EFO_0004466	Body measurement,Other measurement	http://www.ebi.ac.uk/efo/EFO_0004324,http://www.ebi.ac.uk/efo/EFO_0001444	http://www.ebi.ac.uk/efo/EFO_0005763	Cardiovascular measurement	http://www.ebi.ac.uk/efo/EFO_0004298
bone density, lean body mass	vital capacity	11	595	0	2	2	0.0040033	7.25669e-06	0.000933133	1	0.00331126	0.00660066	0.00634576	rs11621587-rs754388|rs7501812-rs8080061	http://www.ebi.ac.uk/efo/EFO_0003923, http://www.ebi.ac.uk/efo/EFO_0004995	Other measurement	http://www.ebi.ac.uk/efo/EFO_0001444	http://www.ebi.ac.uk/efo/EFO_0004312	Other measurement	http://www.ebi.ac.uk/efo/EFO_0001444
putamen volume	vital capacity	11	595	0	2	2	0.0040033	7.25669e-06	0.000933133	1	0.00331126	0.00660066	0.00634576	rs10439607-rs6060796|rs7902527-rs10886022	http://www.ebi.ac.uk/efo/EFO_0006932	Other measurement	http://www.ebi.ac.uk/efo/EFO_0001444	http://www.ebi.ac.uk/efo/EFO_0004312	Other measurement	http://www.ebi.ac.uk/efo/EFO_0001444
infant body height	pulse pressure measurement	11	595	0	2	2	0.0040033	7.25669e-06	0.000933133	1	0.00331126	0.00660066	0.00634576	rs7970350-rs10784502|rs143384-rs6142381	http://www.ebi.ac.uk/efo/EFO_0006785	Body measurement	http://www.ebi.ac.uk/efo/EFO_0004324	http://www.ebi.ac.uk/efo/EFO_0005763	Cardiovascular measurement	http://www.ebi.ac.uk/efo/EFO_0004298
heart rate variability measurement	pulse pressure measurement	11	595	0	2	2	0.0040033	7.25669e-06	0.000933133	1	0.00331126	0.00660066	0.00634576	rs17287293-rs10842383|rs6123471-rs4811601	http://www.ebi.ac.uk/efo/EFO_0008003	Cardiovascular measurement	http://www.ebi.ac.uk/efo/EFO_0004298	http://www.ebi.ac.uk/efo/EFO_0005763	Cardiovascular measurement	http://www.ebi.ac.uk/efo/EFO_0004298
alcohol drinking	reticulocyte count	17	379	0	2	2	0.00394091	7.27254e-06	0.000933133	1	0.00507614	0.010101	0.00991308	rs1260326-rs4665972|rs79220007-rs1800562	http://www.ebi.ac.uk/efo/EFO_0004329	Biological process	http://purl.obolibrary.org/obo/GO_0008150	http://www.ebi.ac.uk/efo/EFO_0007986	Hematological measurement	http://www.ebi.ac.uk/efo/EFO_0004503
alcohol use disorder measurement, alcohol dependence	reticulocyte count	17	379	0	2	2	0.00394091	7.27254e-06	0.000933133	1	0.00507614	0.010101	0.00991308	rs1260326-rs4665972|rs9378160-rs6929796	http://www.ebi.ac.uk/efo/EFO_0009458, http://www.ebi.ac.uk/efo/EFO_0003829	Other measurement,Neurological disorder	http://www.ebi.ac.uk/efo/EFO_0000618,http://www.ebi.ac.uk/efo/EFO_0001444	http://www.ebi.ac.uk/efo/EFO_0007986	Hematological measurement	http://www.ebi.ac.uk/efo/EFO_0004503
creatinine measurement	triglyceride measurement, alcohol drinking	111	57	0	2	2	0.00386996	7.27285e-06	0.000933133	1	0.0120482	0.0238095	0.0242072	rs4665972-rs1728918|rs2279238-rs10769254	http://www.ebi.ac.uk/efo/EFO_0004518	Other measurement	http://www.ebi.ac.uk/efo/EFO_0001444	http://www.ebi.ac.uk/efo/EFO_0004530, http://www.ebi.ac.uk/efo/EFO_0004329	Biological process,Lipid or lipoprotein measurement	http://www.ebi.ac.uk/efo/EFO_0004529,http://purl.obolibrary.org/obo/GO_0008150
colorectal cancer	cutaneous melanoma, hair color	132	48	0	2	2	0.00387547	7.2797e-06	0.000933133	1	0.011236	0.0222222	0.0225261	rs9929218-rs8046299|rs10811650-rs1412834	http://www.ebi.ac.uk/efo/EFO_0005842	Cancer	http://www.ebi.ac.uk/efo/EFO_0000616	http://www.ebi.ac.uk/efo/EFO_0000389, http://www.ebi.ac.uk/efo/EFO_0003924	Cancer,Other trait	http://www.ebi.ac.uk/efo/EFO_0000616,http://www.ebi.ac.uk/efo/EFO_0000001
HDL cholesterol change measurement, physical activity	lean body mass	39	163	0	2	2	0.00388831	7.30271e-06	0.000933133	1	0.01	0.019802	0.0199763	rs2943656-rs2972140|rs9843653-rs2013208	http://www.ebi.ac.uk/efo/EFO_0007805, http://www.ebi.ac.uk/efo/EFO_0003940	Biological process,Lipid or lipoprotein measurement	http://www.ebi.ac.uk/efo/EFO_0004732,http://purl.obolibrary.org/obo/GO_0008150	http://www.ebi.ac.uk/efo/EFO_0004995	Other measurement	http://www.ebi.ac.uk/efo/EFO_0001444
rheumatoid arthritis	social interaction measurement	163	39	0	2	2	0.00388831	7.30271e-06	0.000933133	1	0.01	0.019802	0.0199763	rs9653442-rs1160543|rs12617656-rs12472555	http://www.ebi.ac.uk/efo/EFO_0000685	Immune system disorder	http://www.ebi.ac.uk/efo/EFO_0000540	http://www.ebi.ac.uk/efo/EFO_0009592	Other measurement	http://www.ebi.ac.uk/efo/EFO_0001444
diastolic blood pressure	factor VII measurement	545	12	1	1	2	0.00400024	7.30459e-06	0.000933133	1	0.0036036	0.00718133	0.00693594	rs6479908-rs10761784|rs867186	http://www.ebi.ac.uk/efo/EFO_0006336	Other measurement	http://www.ebi.ac.uk/efo/EFO_0001444	http://www.ebi.ac.uk/efo/EFO_0004619	Other measurement	http://www.ebi.ac.uk/efo/EFO_0001444
diastolic blood pressure	heart function measurement	545	12	0	2	2	0.00400024	7.30459e-06	0.000933133	1	0.0036036	0.00718133	0.00693594	rs17608766-rs533030436|rs6681713-rs17391905	http://www.ebi.ac.uk/efo/EFO_0006336	Other measurement	http://www.ebi.ac.uk/efo/EFO_0001444	http://www.ebi.ac.uk/efo/EFO_0004311	Cardiovascular measurement	http://www.ebi.ac.uk/efo/EFO_0004298
diastolic blood pressure	prothrombin time measurement	545	12	1	1	2	0.00400024	7.30459e-06	0.000933133	1	0.0036036	0.00718133	0.00693594	rs6479908-rs10761723|rs867186	http://www.ebi.ac.uk/efo/EFO_0006336	Other measurement	http://www.ebi.ac.uk/efo/EFO_0001444	http://www.ebi.ac.uk/efo/EFO_0008390	Hematological measurement	http://www.ebi.ac.uk/efo/EFO_0004503
diastolic blood pressure	white matter integrity	545	12	0	2	2	0.00400024	7.30459e-06	0.000933133	1	0.0036036	0.00718133	0.00693594	rs4387287-rs11813268|rs13220495-rs374598428-rs547190239	http://www.ebi.ac.uk/efo/EFO_0006336	Other measurement	http://www.ebi.ac.uk/efo/EFO_0001444	http://www.ebi.ac.uk/efo/EFO_0004641	Other measurement	http://www.ebi.ac.uk/efo/EFO_0001444
granulocyte count	smoking behavior, BMI-adjusted waist-hip ratio	155	41	0	2	2	0.00388709	7.30512e-06	0.000933133	1	0.0103093	0.0204082	0.0206136	rs7759742-rs9271588|rs2001945-rs2954031	http://www.ebi.ac.uk/efo/EFO_0007987	Hematological measurement	http://www.ebi.ac.uk/efo/EFO_0004503	http://www.ebi.ac.uk/efo/EFO_0004318, http://www.ebi.ac.uk/efo/EFO_0007788	Biological process,Body measurement	http://purl.obolibrary.org/obo/GO_0008150,http://www.ebi.ac.uk/efo/EFO_0004324
melanoma	white matter microstructure measurement	25	256	0	2	2	0.00391461	7.30945e-06	0.000933133	1	0.00716846	0.0142349	0.0141707	rs2488002-rs2995264|rs62054567-rs4785763	http://www.ebi.ac.uk/efo/EFO_0000756	Cancer	http://www.ebi.ac.uk/efo/EFO_0000616	http://www.ebi.ac.uk/efo/EFO_0005674	Other measurement	http://www.ebi.ac.uk/efo/EFO_0001444
obesity	smoking behaviour measurement	50	127	0	2	2	0.00388403	7.31587e-06	0.000933133	1	0.0114286	0.0225989	0.0229252	rs10493544-rs7553348|rs2867112-rs6711012	http://www.ebi.ac.uk/efo/EFO_0001073	Metabolic disorder	http://www.ebi.ac.uk/efo/EFO_0000589	http://www.ebi.ac.uk/efo/EFO_0005671	Other measurement	http://www.ebi.ac.uk/efo/EFO_0001444
BMI-adjusted waist circumference	irritability measurement	1266	47	0	3	3	0.0363949	7.32234e-06	0.000933133	1	0.00229008	0.00456969	0.00567368	rs2678904-rs11682175|rs2134964-rs3110417|rs3774800-rs9865051	http://www.ebi.ac.uk/efo/EFO_0007789	Body measurement	http://www.ebi.ac.uk/efo/EFO_0004324	http://www.ebi.ac.uk/efo/EFO_0009594	Other measurement	http://www.ebi.ac.uk/efo/EFO_0001444
BMI-adjusted waist circumference	dental caries, dentures	1266	47	0	3	3	0.0363949	7.32234e-06	0.000933133	1	0.00229008	0.00456969	0.00567368	rs6077240-rs4816017|rs10871451-rs8054556|rs4412193-rs9366651	http://www.ebi.ac.uk/efo/EFO_0007789	Body measurement	http://www.ebi.ac.uk/efo/EFO_0004324	http://www.ebi.ac.uk/efo/EFO_0003819, http://www.ebi.ac.uk/efo/EFO_0010078	Digestive system disorder,Other trait	http://www.ebi.ac.uk/efo/EFO_0000001,http://www.ebi.ac.uk/efo/EFO_0000405
refractive error measurement	urate measurement	232	253	0	3	3	0.0359019	7.32827e-06	0.000933133	1	0.00622407	0.0123711	0.0156672	rs9895661-rs3785837|rs1649078-rs67362351|rs17747324-rs35198068	http://www.ebi.ac.uk/efo/EFO_0007814	Other measurement	http://www.ebi.ac.uk/efo/EFO_0001444	http://www.ebi.ac.uk/efo/EFO_0004531	Other measurement	http://www.ebi.ac.uk/efo/EFO_0001444
basophil count, eosinophil count	bitter alcoholic beverage consumption measurement	206	31	0	2	2	0.00390605	7.32899e-06	0.000933133	1	0.00851064	0.0168776	0.0169167	rs928736-rs2834081|rs9607812-rs5758297	http://www.ebi.ac.uk/efo/EFO_0005090, http://www.ebi.ac.uk/efo/EFO_0004842	Inflammatory measurement,Hematological measurement	http://www.ebi.ac.uk/efo/EFO_0004872,http://www.ebi.ac.uk/efo/EFO_0004503	http://www.ebi.ac.uk/efo/EFO_0010092	Other measurement	http://www.ebi.ac.uk/efo/EFO_0001444
alcohol consumption measurement	ankylosing spondylitis, psoriasis, ulcerative colitis, Crohn's disease, sclerosing cholangitis	261	225	1	2	3	0.0359196	7.33876e-06	0.000933133	1	0.00621118	0.0123457	0.0156342	rs1260326|rs26528-rs378421|rs281379-rs679574	http://www.ebi.ac.uk/efo/EFO_0007878	Other measurement	http://www.ebi.ac.uk/efo/EFO_0001444	http://www.ebi.ac.uk/efo/EFO_0003898, http://www.ebi.ac.uk/efo/EFO_0000676, http://www.ebi.ac.uk/efo/EFO_0000729, http://www.ebi.ac.uk/efo/EFO_0000384, http://www.ebi.ac.uk/efo/EFO_0004268	Digestive system disorder,Immune system disorder	http://www.ebi.ac.uk/efo/EFO_0000405,http://www.ebi.ac.uk/efo/EFO_0000540
head and neck squamous cell carcinoma	perceived unattractiveness to mosquitos measurement	3	4	0	1	1	7.3399e-06	7.33988e-06	0.000933133	1	0.166667	0.285714	0.23913	rs3135001-rs1612904	http://www.ebi.ac.uk/efo/EFO_0000181	Cancer	http://www.ebi.ac.uk/efo/EFO_0000616	http://www.ebi.ac.uk/efo/EFO_0008380	Other measurement	http://www.ebi.ac.uk/efo/EFO_0001444
fatty acid measurement, oleic acid measurement	phosphatidylinositol measurement	3	4	0	1	1	7.3399e-06	7.33988e-06	0.000933133	1	0.166667	0.285714	0.23913	rs174535-rs174560	http://www.ebi.ac.uk/efo/EFO_0005110, http://www.ebi.ac.uk/efo/EFO_0006810	Lipid or lipoprotein measurement	http://www.ebi.ac.uk/efo/EFO_0004529	http://www.ebi.ac.uk/efo/EFO_0010230	Lipid or lipoprotein measurement	http://www.ebi.ac.uk/efo/EFO_0004529
cis/trans-18:2 fatty acid measurement, trans fatty acid measurement	gamma-linolenic acid measurement	3	4	0	1	1	7.3399e-06	7.33988e-06	0.000933133	1	0.166667	0.285714	0.23913	rs174549-rs174546	http://www.ebi.ac.uk/efo/EFO_0006824, http://www.ebi.ac.uk/efo/EFO_0006821	Lipid or lipoprotein measurement	http://www.ebi.ac.uk/efo/EFO_0004529	http://www.ebi.ac.uk/efo/EFO_0007762	Lipid or lipoprotein measurement	http://www.ebi.ac.uk/efo/EFO_0004529
Alzheimer's disease, p-tau measurement	Lewy body dementia	3	4	0	1	1	7.3399e-06	7.33988e-06	0.000933133	1	0.166667	0.285714	0.23913	rs769449-rs429358	http://www.ebi.ac.uk/efo/EFO_0000249, http://www.ebi.ac.uk/efo/EFO_0004763	Neurological disorder,Other measurement	http://www.ebi.ac.uk/efo/EFO_0000618,http://www.ebi.ac.uk/efo/EFO_0001444	http://www.ebi.ac.uk/efo/EFO_0006792	Neurological disorder	http://www.ebi.ac.uk/efo/EFO_0000618
C-peptide measurement	palmitoleic acid measurement	3	4	0	1	1	7.3399e-06	7.33988e-06	0.000933133	1	0.166667	0.285714	0.23913	rs780093-rs1260326	http://www.ebi.ac.uk/efo/EFO_0005187	Other measurement	http://www.ebi.ac.uk/efo/EFO_0001444	http://www.ebi.ac.uk/efo/EFO_0007973	Lipid or lipoprotein measurement	http://www.ebi.ac.uk/efo/EFO_0004529
fatty acid measurement, oleic acid measurement	palmitoleic acid measurement	3	4	0	1	1	7.3399e-06	7.33988e-06	0.000933133	1	0.166667	0.285714	0.23913	rs102275-rs174535	http://www.ebi.ac.uk/efo/EFO_0005110, http://www.ebi.ac.uk/efo/EFO_0006810	Lipid or lipoprotein measurement	http://www.ebi.ac.uk/efo/EFO_0004529	http://www.ebi.ac.uk/efo/EFO_0007973	Lipid or lipoprotein measurement	http://www.ebi.ac.uk/efo/EFO_0004529
Alzheimer's disease, p-tau measurement	neuroimaging measurement	3	4	0	1	1	7.3399e-06	7.33988e-06	0.000933133	1	0.166667	0.285714	0.23913	rs769449-rs429358	http://www.ebi.ac.uk/efo/EFO_0000249, http://www.ebi.ac.uk/efo/EFO_0004763	Neurological disorder,Other measurement	http://www.ebi.ac.uk/efo/EFO_0000618,http://www.ebi.ac.uk/efo/EFO_0001444	http://www.ebi.ac.uk/efo/EFO_0004346	Other measurement	http://www.ebi.ac.uk/efo/EFO_0001444
head and neck squamous cell carcinoma	pharynx cancer, oral cavity cancer	3	4	0	1	1	7.3399e-06	7.33988e-06	0.000933133	1	0.166667	0.285714	0.23913	rs3135001-rs3828805	http://www.ebi.ac.uk/efo/EFO_0000181	Cancer	http://www.ebi.ac.uk/efo/EFO_0000616	http://www.ebi.ac.uk/efo/EFO_0005577, http://www.ebi.ac.uk/efo/EFO_0005570	Cancer	http://www.ebi.ac.uk/efo/EFO_0000616
laryngeal squamous cell carcinoma	palmitoleic acid measurement	3	4	0	1	1	7.3399e-06	7.33988e-06	0.000933133	1	0.166667	0.285714	0.23913	rs174549-rs102275	http://www.ebi.ac.uk/efo/EFO_0006352	Cancer	http://www.ebi.ac.uk/efo/EFO_0000616	http://www.ebi.ac.uk/efo/EFO_0007973	Lipid or lipoprotein measurement	http://www.ebi.ac.uk/efo/EFO_0004529
alcoholic liver cirrhosis	phosphatidylinositol measurement	3	4	0	1	1	7.3399e-06	7.33988e-06	0.000933133	1	0.166667	0.285714	0.23913	rs626283-rs8736	http://www.ebi.ac.uk/efo/EFO_1000802	Cancer	http://www.ebi.ac.uk/efo/EFO_0000616	http://www.ebi.ac.uk/efo/EFO_0010230	Lipid or lipoprotein measurement	http://www.ebi.ac.uk/efo/EFO_0004529
laryngeal squamous cell carcinoma	sphingolipid measurement, blood metabolite measurement	3	4	0	1	1	7.3399e-06	7.33988e-06	0.000933133	1	0.166667	0.285714	0.23913	rs174549-rs174547	http://www.ebi.ac.uk/efo/EFO_0006352	Cancer	http://www.ebi.ac.uk/efo/EFO_0000616	http://www.ebi.ac.uk/efo/EFO_0004622, http://www.ebi.ac.uk/efo/EFO_0005664	Other measurement,Lipid or lipoprotein measurement	http://www.ebi.ac.uk/efo/EFO_0004529,http://www.ebi.ac.uk/efo/EFO_0001444
Alzheimer's disease, p-tau measurement	memory performance	3	4	0	1	1	7.3399e-06	7.33988e-06	0.000933133	1	0.166667	0.285714	0.23913	rs769449-rs429358	http://www.ebi.ac.uk/efo/EFO_0000249, http://www.ebi.ac.uk/efo/EFO_0004763	Neurological disorder,Other measurement	http://www.ebi.ac.uk/efo/EFO_0000618,http://www.ebi.ac.uk/efo/EFO_0001444	http://www.ebi.ac.uk/efo/EFO_0004874	Other measurement	http://www.ebi.ac.uk/efo/EFO_0001444
head and neck squamous cell carcinoma	remission, hepatitis C virus infection	3	4	0	1	1	7.3399e-06	7.33988e-06	0.000933133	1	0.166667	0.285714	0.23913	rs3135001-rs2647051	http://www.ebi.ac.uk/efo/EFO_0000181	Cancer	http://www.ebi.ac.uk/efo/EFO_0000616	http://www.ebi.ac.uk/efo/EFO_0009785, http://www.ebi.ac.uk/efo/EFO_0003047	Digestive system disorder,Other trait	http://www.ebi.ac.uk/efo/EFO_0000001,http://www.ebi.ac.uk/efo/EFO_0000405
laryngeal squamous cell carcinoma	phosphatidylinositol measurement	3	4	0	1	1	7.3399e-06	7.33988e-06	0.000933133	1	0.166667	0.285714	0.23913	rs174549-rs174560	http://www.ebi.ac.uk/efo/EFO_0006352	Cancer	http://www.ebi.ac.uk/efo/EFO_0000616	http://www.ebi.ac.uk/efo/EFO_0010230	Lipid or lipoprotein measurement	http://www.ebi.ac.uk/efo/EFO_0004529
obese body mass index status, urate measurement	urate measurement, underweight body mass index status	3	4	0	1	1	7.3399e-06	7.33988e-06	0.000933133	1	0.166667	0.285714	0.23913	rs13129697-rs10805346-rs7680126	http://www.ebi.ac.uk/efo/EFO_0007041, http://www.ebi.ac.uk/efo/EFO_0004531	Body measurement,Other measurement	http://www.ebi.ac.uk/efo/EFO_0004324,http://www.ebi.ac.uk/efo/EFO_0001444	http://www.ebi.ac.uk/efo/EFO_0004531, http://www.ebi.ac.uk/efo/EFO_0005936	Other measurement,Body measurement	http://www.ebi.ac.uk/efo/EFO_0004324,http://www.ebi.ac.uk/efo/EFO_0001444
fatty acid measurement, oleic acid measurement	sphingolipid measurement, blood metabolite measurement	3	4	0	1	1	7.3399e-06	7.33988e-06	0.000933133	1	0.166667	0.285714	0.23913	rs174547-rs174535	http://www.ebi.ac.uk/efo/EFO_0005110, http://www.ebi.ac.uk/efo/EFO_0006810	Lipid or lipoprotein measurement	http://www.ebi.ac.uk/efo/EFO_0004529	http://www.ebi.ac.uk/efo/EFO_0004622, http://www.ebi.ac.uk/efo/EFO_0005664	Other measurement,Lipid or lipoprotein measurement	http://www.ebi.ac.uk/efo/EFO_0004529,http://www.ebi.ac.uk/efo/EFO_0001444
Alzheimer's disease, t-tau measurement	neuroimaging measurement	3	4	0	1	1	7.3399e-06	7.33988e-06	0.000933133	1	0.166667	0.285714	0.23913	rs769449-rs429358	http://www.ebi.ac.uk/efo/EFO_0000249, http://www.ebi.ac.uk/efo/EFO_0004760	Neurological disorder,Other measurement	http://www.ebi.ac.uk/efo/EFO_0000618,http://www.ebi.ac.uk/efo/EFO_0001444	http://www.ebi.ac.uk/efo/EFO_0004346	Other measurement	http://www.ebi.ac.uk/efo/EFO_0001444
cis/trans-18:2 fatty acid measurement, trans fatty acid measurement	phosphatidylinositol measurement	3	4	0	1	1	7.3399e-06	7.33988e-06	0.000933133	1	0.166667	0.285714	0.23913	rs174549-rs174560	http://www.ebi.ac.uk/efo/EFO_0006824, http://www.ebi.ac.uk/efo/EFO_0006821	Lipid or lipoprotein measurement	http://www.ebi.ac.uk/efo/EFO_0004529	http://www.ebi.ac.uk/efo/EFO_0010230	Lipid or lipoprotein measurement	http://www.ebi.ac.uk/efo/EFO_0004529
obese body mass index status, urate measurement	urate measurement, chronic kidney disease	3	4	0	1	1	7.3399e-06	7.33988e-06	0.000933133	1	0.166667	0.285714	0.23913	rs13111638-rs7680126	http://www.ebi.ac.uk/efo/EFO_0007041, http://www.ebi.ac.uk/efo/EFO_0004531	Body measurement,Other measurement	http://www.ebi.ac.uk/efo/EFO_0004324,http://www.ebi.ac.uk/efo/EFO_0001444	http://www.ebi.ac.uk/efo/EFO_0004531, http://www.ebi.ac.uk/efo/EFO_0003884	Other measurement,Other disease	http://www.ebi.ac.uk/efo/EFO_0000408,http://www.ebi.ac.uk/efo/EFO_0001444
Insulinogenic index measurement	galectin-3 measurement	3	4	0	1	1	7.3399e-06	7.33988e-06	0.000933133	1	0.166667	0.285714	0.23913	rs1169306-rs2650000	http://www.ebi.ac.uk/efo/EFO_0009961	Other measurement	http://www.ebi.ac.uk/efo/EFO_0001444	http://www.ebi.ac.uk/efo/EFO_0008137	Other measurement	http://www.ebi.ac.uk/efo/EFO_0001444
cis/trans-18:2 fatty acid measurement, trans fatty acid measurement	palmitoleic acid measurement	3	4	0	1	1	7.3399e-06	7.33988e-06	0.000933133	1	0.166667	0.285714	0.23913	rs174549-rs102275	http://www.ebi.ac.uk/efo/EFO_0006824, http://www.ebi.ac.uk/efo/EFO_0006821	Lipid or lipoprotein measurement	http://www.ebi.ac.uk/efo/EFO_0004529	http://www.ebi.ac.uk/efo/EFO_0007973	Lipid or lipoprotein measurement	http://www.ebi.ac.uk/efo/EFO_0004529
Alzheimer's disease, t-tau measurement	Lewy body dementia	3	4	0	1	1	7.3399e-06	7.33988e-06	0.000933133	1	0.166667	0.285714	0.23913	rs769449-rs429358	http://www.ebi.ac.uk/efo/EFO_0000249, http://www.ebi.ac.uk/efo/EFO_0004760	Neurological disorder,Other measurement	http://www.ebi.ac.uk/efo/EFO_0000618,http://www.ebi.ac.uk/efo/EFO_0001444	http://www.ebi.ac.uk/efo/EFO_0006792	Neurological disorder	http://www.ebi.ac.uk/efo/EFO_0000618
pericardial adipose tissue measurement, body weight, body height	premature birth, parental genotype effect measurement	3	4	0	1	1	7.3399e-06	7.33988e-06	0.000933133	1	0.166667	0.285714	0.23913	rs2963463-rs1650505	http://www.ebi.ac.uk/efo/EFO_0007890, http://www.ebi.ac.uk/efo/EFO_0004338, http://www.ebi.ac.uk/efo/EFO_0004339	Other measurement,Body measurement	http://www.ebi.ac.uk/efo/EFO_0004324,http://www.ebi.ac.uk/efo/EFO_0001444	http://www.ebi.ac.uk/efo/EFO_0003917, http://www.ebi.ac.uk/efo/EFO_0005939	Other measurement,Other trait	http://www.ebi.ac.uk/efo/EFO_0000001,http://www.ebi.ac.uk/efo/EFO_0001444
peanut allergy measurement	remission, hepatitis C virus infection	3	4	0	1	1	7.3399e-06	7.33988e-06	0.000933133	1	0.166667	0.285714	0.23913	rs2647051-rs9275596	http://www.ebi.ac.uk/efo/EFO_0007017	Other measurement	http://www.ebi.ac.uk/efo/EFO_0001444	http://www.ebi.ac.uk/efo/EFO_0009785, http://www.ebi.ac.uk/efo/EFO_0003047	Digestive system disorder,Other trait	http://www.ebi.ac.uk/efo/EFO_0000001,http://www.ebi.ac.uk/efo/EFO_0000405
peanut allergy measurement	pharynx cancer, oral cavity cancer	3	4	0	1	1	7.3399e-06	7.33988e-06	0.000933133	1	0.166667	0.285714	0.23913	rs9275596-rs3828805	http://www.ebi.ac.uk/efo/EFO_0007017	Other measurement	http://www.ebi.ac.uk/efo/EFO_0001444	http://www.ebi.ac.uk/efo/EFO_0005577, http://www.ebi.ac.uk/efo/EFO_0005570	Cancer	http://www.ebi.ac.uk/efo/EFO_0000616
peanut allergy measurement	perceived unattractiveness to mosquitos measurement	3	4	0	1	1	7.3399e-06	7.33988e-06	0.000933133	1	0.166667	0.285714	0.23913	rs1612904-rs9275596	http://www.ebi.ac.uk/efo/EFO_0007017	Other measurement	http://www.ebi.ac.uk/efo/EFO_0001444	http://www.ebi.ac.uk/efo/EFO_0008380	Other measurement	http://www.ebi.ac.uk/efo/EFO_0001444
ankle brachial index	thoracic aortic aneurysm, Abdominal Aortic Aneurysm, brain aneurysm	3	4	0	1	1	7.3399e-06	7.33988e-06	0.000933133	1	0.166667	0.285714	0.23913	rs7866503-rs1333045	http://www.ebi.ac.uk/efo/EFO_0003912	Cardiovascular measurement	http://www.ebi.ac.uk/efo/EFO_0004298	http://www.ebi.ac.uk/efo/EFO_0004282, http://www.ebi.ac.uk/efo/EFO_0004214, http://www.ebi.ac.uk/efo/EFO_0003870	Cardiovascular disease	http://www.ebi.ac.uk/efo/EFO_0000319
obese body mass index status, urate measurement	renal system measurement, uric acid measurement	3	4	0	1	1	7.3399e-06	7.33988e-06	0.000933133	1	0.166667	0.285714	0.23913	rs3775948-rs7680126	http://www.ebi.ac.uk/efo/EFO_0007041, http://www.ebi.ac.uk/efo/EFO_0004531	Body measurement,Other measurement	http://www.ebi.ac.uk/efo/EFO_0004324,http://www.ebi.ac.uk/efo/EFO_0001444	http://www.ebi.ac.uk/efo/EFO_0004742, http://www.ebi.ac.uk/efo/EFO_0004761	Other measurement,Cardiovascular measurement	http://www.ebi.ac.uk/efo/EFO_0004298,http://www.ebi.ac.uk/efo/EFO_0001444
Alzheimer's disease, t-tau measurement	memory performance	3	4	0	1	1	7.3399e-06	7.33988e-06	0.000933133	1	0.166667	0.285714	0.23913	rs769449-rs429358	http://www.ebi.ac.uk/efo/EFO_0000249, http://www.ebi.ac.uk/efo/EFO_0004760	Neurological disorder,Other measurement	http://www.ebi.ac.uk/efo/EFO_0000618,http://www.ebi.ac.uk/efo/EFO_0001444	http://www.ebi.ac.uk/efo/EFO_0004874	Other measurement	http://www.ebi.ac.uk/efo/EFO_0001444
cardiovascular disease biomarker measurement	neuroimaging measurement	3	4	1	0	1	7.3399e-06	7.33988e-06	0.000933133	1	0.166667	0.285714	0.23913	rs13107325	http://www.ebi.ac.uk/efo/EFO_0005278	Cardiovascular measurement	http://www.ebi.ac.uk/efo/EFO_0004298	http://www.ebi.ac.uk/efo/EFO_0004346	Other measurement	http://www.ebi.ac.uk/efo/EFO_0001444
cardiovascular disease biomarker measurement	nucleus accumbens volume	3	4	1	0	1	7.3399e-06	7.33988e-06	0.000933133	1	0.166667	0.285714	0.23913	rs13107325	http://www.ebi.ac.uk/efo/EFO_0005278	Cardiovascular measurement	http://www.ebi.ac.uk/efo/EFO_0004298	http://www.ebi.ac.uk/efo/EFO_0006931	Other measurement	http://www.ebi.ac.uk/efo/EFO_0001444
obese body mass index status, urate measurement	palmitoleic acid measurement	3	4	0	1	1	7.3399e-06	7.33988e-06	0.000933133	1	0.166667	0.285714	0.23913	rs780093-rs780094	http://www.ebi.ac.uk/efo/EFO_0007041, http://www.ebi.ac.uk/efo/EFO_0004531	Body measurement,Other measurement	http://www.ebi.ac.uk/efo/EFO_0004324,http://www.ebi.ac.uk/efo/EFO_0001444	http://www.ebi.ac.uk/efo/EFO_0007973	Lipid or lipoprotein measurement	http://www.ebi.ac.uk/efo/EFO_0004529
marginal zone B-cell lymphoma, systemic lupus erythematosus	systemic lupus erythematosus, chronic lymphocytic leukemia	3	4	1	0	1	7.3399e-06	7.33988e-06	0.000933133	1	0.166667	0.285714	0.23913	rs1439112	http://www.ebi.ac.uk/efo/EFO_1000630, http://www.ebi.ac.uk/efo/EFO_0002690	Cancer,Immune system disorder	http://www.ebi.ac.uk/efo/EFO_0000616,http://www.ebi.ac.uk/efo/EFO_0000540	http://www.ebi.ac.uk/efo/EFO_0002690, http://www.ebi.ac.uk/efo/EFO_0000095	Cancer,Immune system disorder	http://www.ebi.ac.uk/efo/EFO_0000616,http://www.ebi.ac.uk/efo/EFO_0000540
cis/trans-18:2 fatty acid measurement, trans fatty acid measurement	sphingolipid measurement, blood metabolite measurement	3	4	0	1	1	7.3399e-06	7.33988e-06	0.000933133	1	0.166667	0.285714	0.23913	rs174549-rs174547	http://www.ebi.ac.uk/efo/EFO_0006824, http://www.ebi.ac.uk/efo/EFO_0006821	Lipid or lipoprotein measurement	http://www.ebi.ac.uk/efo/EFO_0004529	http://www.ebi.ac.uk/efo/EFO_0004622, http://www.ebi.ac.uk/efo/EFO_0005664	Other measurement,Lipid or lipoprotein measurement	http://www.ebi.ac.uk/efo/EFO_0004529,http://www.ebi.ac.uk/efo/EFO_0001444
fatty acid measurement, oleic acid measurement	gamma-linolenic acid measurement	3	4	0	1	1	7.3399e-06	7.33988e-06	0.000933133	1	0.166667	0.285714	0.23913	rs174546-rs174535	http://www.ebi.ac.uk/efo/EFO_0005110, http://www.ebi.ac.uk/efo/EFO_0006810	Lipid or lipoprotein measurement	http://www.ebi.ac.uk/efo/EFO_0004529	http://www.ebi.ac.uk/efo/EFO_0007762	Lipid or lipoprotein measurement	http://www.ebi.ac.uk/efo/EFO_0004529
cholesteryl ester 16:0 measurement	phosphatidylinositol measurement	3	4	0	1	1	7.3399e-06	7.33988e-06	0.000933133	1	0.166667	0.285714	0.23913	rs174560-rs174548	http://www.ebi.ac.uk/efo/EFO_0010341	Lipid or lipoprotein measurement	http://www.ebi.ac.uk/efo/EFO_0004529	http://www.ebi.ac.uk/efo/EFO_0010230	Lipid or lipoprotein measurement	http://www.ebi.ac.uk/efo/EFO_0004529
cotinine measurement	small cell lung carcinoma	3	4	0	1	1	7.3399e-06	7.33988e-06	0.000933133	1	0.166667	0.285714	0.23913	rs2036527-rs55853698	http://www.ebi.ac.uk/efo/EFO_0007813	Other measurement	http://www.ebi.ac.uk/efo/EFO_0001444	http://www.ebi.ac.uk/efo/EFO_0000702	Cancer	http://www.ebi.ac.uk/efo/EFO_0000616
C-peptide measurement	Hypertriglyceridemia	3	4	0	1	1	7.3399e-06	7.33988e-06	0.000933133	1	0.166667	0.285714	0.23913	rs780093-rs1260326	http://www.ebi.ac.uk/efo/EFO_0005187	Other measurement	http://www.ebi.ac.uk/efo/EFO_0001444	http://www.ebi.ac.uk/efo/EFO_0004211	Metabolic disorder	http://www.ebi.ac.uk/efo/EFO_0000589
C-peptide measurement	fasting blood glucose measurement, glucose tolerance test, fasting blood insulin measurement	3	4	0	1	1	7.3399e-06	7.33988e-06	0.000933133	1	0.166667	0.285714	0.23913	rs780094-rs1260326	http://www.ebi.ac.uk/efo/EFO_0005187	Other measurement	http://www.ebi.ac.uk/efo/EFO_0001444	http://www.ebi.ac.uk/efo/EFO_0004465, http://www.ebi.ac.uk/efo/EFO_0004307, http://www.ebi.ac.uk/efo/EFO_0004466	Other measurement	http://www.ebi.ac.uk/efo/EFO_0001444
cotinine measurement	diffusing capacity of the lung for carbon monoxide	3	4	0	1	1	7.3399e-06	7.33988e-06	0.000933133	1	0.166667	0.285714	0.23913	rs2036527-rs112878080	http://www.ebi.ac.uk/efo/EFO_0007813	Other measurement	http://www.ebi.ac.uk/efo/EFO_0001444	http://www.ebi.ac.uk/efo/EFO_0009369	Other measurement	http://www.ebi.ac.uk/efo/EFO_0001444
glutamine measurement, amino acid measurement	glycine measurement, amino acid measurement	3	4	1	0	1	7.3399e-06	7.33988e-06	0.000933133	1	0.166667	0.285714	0.23913	rs12613336	http://www.ebi.ac.uk/efo/EFO_0009768, http://www.ebi.ac.uk/efo/EFO_0005134	Other measurement	http://www.ebi.ac.uk/efo/EFO_0001444	http://www.ebi.ac.uk/efo/EFO_0009767, http://www.ebi.ac.uk/efo/EFO_0005134	Other measurement	http://www.ebi.ac.uk/efo/EFO_0001444
Vasodilators used in cardiac diseases use measurement	aortic stenosis, aortic valve calcification	3	4	0	1	1	7.3399e-06	7.33988e-06	0.000933133	1	0.166667	0.285714	0.23913	rs10455872-rs55730499	http://www.ebi.ac.uk/efo/EFO_0009926	Other measurement	http://www.ebi.ac.uk/efo/EFO_0001444	http://www.ebi.ac.uk/efo/EFO_0000266, http://www.ebi.ac.uk/efo/EFO_0005239	Cardiovascular disease	http://www.ebi.ac.uk/efo/EFO_0000319
response to allopurinol, gout, uric acid measurement	urate measurement, chronic kidney disease	3	4	1	0	1	7.3399e-06	7.33988e-06	0.000933133	1	0.166667	0.285714	0.23913	rs2231142	http://www.ebi.ac.uk/efo/EFO_0006337, http://www.ebi.ac.uk/efo/EFO_0004274, http://www.ebi.ac.uk/efo/EFO_0004761	Metabolic disorder,Cardiovascular measurement,Response to drug	http://www.ebi.ac.uk/efo/EFO_0000589,http://www.ebi.ac.uk/efo/EFO_0004298,http://purl.obolibrary.org/obo/GO_0042493	http://www.ebi.ac.uk/efo/EFO_0004531, http://www.ebi.ac.uk/efo/EFO_0003884	Other measurement,Other disease	http://www.ebi.ac.uk/efo/EFO_0000408,http://www.ebi.ac.uk/efo/EFO_0001444
Frontotemporal dementia	perceived unattractiveness to mosquitos measurement	3	4	0	1	1	7.3399e-06	7.33988e-06	0.000933133	1	0.166667	0.285714	0.23913	rs9268659-rs9268856	http://www.orpha.net/ORDO/Orphanet_282	Neurological disorder	http://www.ebi.ac.uk/efo/EFO_0000618	http://www.ebi.ac.uk/efo/EFO_0008380	Other measurement	http://www.ebi.ac.uk/efo/EFO_0001444
cholesteryl ester 16:0 measurement	palmitoleic acid measurement	3	4	0	1	1	7.3399e-06	7.33988e-06	0.000933133	1	0.166667	0.285714	0.23913	rs102275-rs174548	http://www.ebi.ac.uk/efo/EFO_0010341	Lipid or lipoprotein measurement	http://www.ebi.ac.uk/efo/EFO_0004529	http://www.ebi.ac.uk/efo/EFO_0007973	Lipid or lipoprotein measurement	http://www.ebi.ac.uk/efo/EFO_0004529
Vasodilators used in cardiac diseases use measurement	aortic stenosis	3	4	0	1	1	7.3399e-06	7.33988e-06	0.000933133	1	0.166667	0.285714	0.23913	rs10455872-rs55730499	http://www.ebi.ac.uk/efo/EFO_0009926	Other measurement	http://www.ebi.ac.uk/efo/EFO_0001444	http://www.ebi.ac.uk/efo/EFO_0000266	Cardiovascular disease	http://www.ebi.ac.uk/efo/EFO_0000319
cotinine measurement, trans-3-hydroxycotinine measurement	diffusing capacity of the lung for carbon monoxide	3	4	0	1	1	7.3399e-06	7.33988e-06	0.000933133	1	0.166667	0.285714	0.23913	rs2036527-rs112878080	http://www.ebi.ac.uk/efo/EFO_0007813, http://www.ebi.ac.uk/efo/EFO_0010707	Other measurement	http://www.ebi.ac.uk/efo/EFO_0001444	http://www.ebi.ac.uk/efo/EFO_0009369	Other measurement	http://www.ebi.ac.uk/efo/EFO_0001444
cancer antigen 19.9 measurement	energy intake	3	4	0	1	1	7.3399e-06	7.33988e-06	0.000933133	1	0.166667	0.285714	0.23913	rs601338-rs838133	http://www.ebi.ac.uk/efo/EFO_0010584	Other measurement	http://www.ebi.ac.uk/efo/EFO_0001444	http://www.ebi.ac.uk/efo/EFO_0003939	Biological process	http://purl.obolibrary.org/obo/GO_0008150
Menorrhagia	systemic lupus erythematosus, chronic lymphocytic leukemia	3	4	0	1	1	7.3399e-06	7.33988e-06	0.000933133	1	0.166667	0.285714	0.23913	rs72709458-rs10069690	http://purl.obolibrary.org/obo/HP_0000132	Other trait	http://www.ebi.ac.uk/efo/EFO_0000001	http://www.ebi.ac.uk/efo/EFO_0002690, http://www.ebi.ac.uk/efo/EFO_0000095	Cancer,Immune system disorder	http://www.ebi.ac.uk/efo/EFO_0000616,http://www.ebi.ac.uk/efo/EFO_0000540
Vasodilators used in cardiac diseases use measurement	response to statin	3	4	0	1	1	7.3399e-06	7.33988e-06	0.000933133	1	0.166667	0.285714	0.23913	rs10455872-rs55730499	http://www.ebi.ac.uk/efo/EFO_0009926	Other measurement	http://www.ebi.ac.uk/efo/EFO_0001444	http://purl.obolibrary.org/obo/GO_0036273	Response to drug	http://purl.obolibrary.org/obo/GO_0042493
Vasodilators used in cardiac diseases use measurement	thoracic aortic aneurysm, Abdominal Aortic Aneurysm, brain aneurysm	3	4	0	1	1	7.3399e-06	7.33988e-06	0.000933133	1	0.166667	0.285714	0.23913	rs1333047-rs7866503	http://www.ebi.ac.uk/efo/EFO_0009926	Other measurement	http://www.ebi.ac.uk/efo/EFO_0001444	http://www.ebi.ac.uk/efo/EFO_0004282, http://www.ebi.ac.uk/efo/EFO_0004214, http://www.ebi.ac.uk/efo/EFO_0003870	Cardiovascular disease	http://www.ebi.ac.uk/efo/EFO_0000319
leptin measurement	palmitoleic acid measurement	3	4	1	0	1	7.3399e-06	7.33988e-06	0.000933133	1	0.166667	0.285714	0.23913	rs780093	http://www.ebi.ac.uk/efo/EFO_0005000	Other measurement	http://www.ebi.ac.uk/efo/EFO_0001444	http://www.ebi.ac.uk/efo/EFO_0007973	Lipid or lipoprotein measurement	http://www.ebi.ac.uk/efo/EFO_0004529
cerebral amyloid deposition measurement	neuroimaging measurement	3	4	1	0	1	7.3399e-06	7.33988e-06	0.000933133	1	0.166667	0.285714	0.23913	rs429358	http://www.ebi.ac.uk/efo/EFO_0007707	Other measurement	http://www.ebi.ac.uk/efo/EFO_0001444	http://www.ebi.ac.uk/efo/EFO_0004346	Other measurement	http://www.ebi.ac.uk/efo/EFO_0001444
response to allopurinol, gout, uric acid measurement	urate measurement, underweight body mass index status	3	4	1	0	1	7.3399e-06	7.33988e-06	0.000933133	1	0.166667	0.285714	0.23913	rs2231142	http://www.ebi.ac.uk/efo/EFO_0006337, http://www.ebi.ac.uk/efo/EFO_0004274, http://www.ebi.ac.uk/efo/EFO_0004761	Metabolic disorder,Cardiovascular measurement,Response to drug	http://www.ebi.ac.uk/efo/EFO_0000589,http://www.ebi.ac.uk/efo/EFO_0004298,http://purl.obolibrary.org/obo/GO_0042493	http://www.ebi.ac.uk/efo/EFO_0004531, http://www.ebi.ac.uk/efo/EFO_0005936	Other measurement,Body measurement	http://www.ebi.ac.uk/efo/EFO_0004324,http://www.ebi.ac.uk/efo/EFO_0001444
cotinine measurement	pulmonary function measurement	3	4	0	1	1	7.3399e-06	7.33988e-06	0.000933133	1	0.166667	0.285714	0.23913	rs2036527-rs8031948	http://www.ebi.ac.uk/efo/EFO_0007813	Other measurement	http://www.ebi.ac.uk/efo/EFO_0001444	http://www.ebi.ac.uk/efo/EFO_0003892	Other measurement	http://www.ebi.ac.uk/efo/EFO_0001444
glutamine measurement, amino acid measurement	phenylalanine measurement, amino acid measurement	3	4	1	0	1	7.3399e-06	7.33988e-06	0.000933133	1	0.166667	0.285714	0.23913	rs1744297	http://www.ebi.ac.uk/efo/EFO_0009768, http://www.ebi.ac.uk/efo/EFO_0005134	Other measurement	http://www.ebi.ac.uk/efo/EFO_0001444	http://www.ebi.ac.uk/efo/EFO_0005001, http://www.ebi.ac.uk/efo/EFO_0005134	Other measurement	http://www.ebi.ac.uk/efo/EFO_0001444
cerebral amyloid deposition measurement	memory performance	3	4	1	0	1	7.3399e-06	7.33988e-06	0.000933133	1	0.166667	0.285714	0.23913	rs429358	http://www.ebi.ac.uk/efo/EFO_0007707	Other measurement	http://www.ebi.ac.uk/efo/EFO_0001444	http://www.ebi.ac.uk/efo/EFO_0004874	Other measurement	http://www.ebi.ac.uk/efo/EFO_0001444
cholesteryl ester 16:0 measurement	sphingolipid measurement, blood metabolite measurement	3	4	0	1	1	7.3399e-06	7.33988e-06	0.000933133	1	0.166667	0.285714	0.23913	rs174547-rs174548	http://www.ebi.ac.uk/efo/EFO_0010341	Lipid or lipoprotein measurement	http://www.ebi.ac.uk/efo/EFO_0004529	http://www.ebi.ac.uk/efo/EFO_0004622, http://www.ebi.ac.uk/efo/EFO_0005664	Other measurement,Lipid or lipoprotein measurement	http://www.ebi.ac.uk/efo/EFO_0004529,http://www.ebi.ac.uk/efo/EFO_0001444
cotinine measurement, trans-3-hydroxycotinine measurement	pulmonary function measurement	3	4	0	1	1	7.3399e-06	7.33988e-06	0.000933133	1	0.166667	0.285714	0.23913	rs2036527-rs8031948	http://www.ebi.ac.uk/efo/EFO_0007813, http://www.ebi.ac.uk/efo/EFO_0010707	Other measurement	http://www.ebi.ac.uk/efo/EFO_0001444	http://www.ebi.ac.uk/efo/EFO_0003892	Other measurement	http://www.ebi.ac.uk/efo/EFO_0001444
cancer antigen 19.9 measurement	galectin-3 measurement	3	4	0	1	1	7.3399e-06	7.33988e-06	0.000933133	1	0.166667	0.285714	0.23913	rs601338-rs33988101	http://www.ebi.ac.uk/efo/EFO_0010584	Other measurement	http://www.ebi.ac.uk/efo/EFO_0001444	http://www.ebi.ac.uk/efo/EFO_0008137	Other measurement	http://www.ebi.ac.uk/efo/EFO_0001444
ejection fraction measurement	left ventricular ejection fraction measurement	3	4	1	0	1	7.3399e-06	7.33988e-06	0.000933133	1	0.166667	0.285714	0.23913	rs34866937	http://www.ebi.ac.uk/efo/EFO_0005527	Cardiovascular measurement	http://www.ebi.ac.uk/efo/EFO_0004298	http://www.ebi.ac.uk/efo/EFO_0008373	Cardiovascular measurement	http://www.ebi.ac.uk/efo/EFO_0004298
arachidonic acid measurement	phosphatidylinositol measurement	3	4	0	1	1	7.3399e-06	7.33988e-06	0.000933133	1	0.166667	0.285714	0.23913	rs174560-rs174577	http://www.ebi.ac.uk/efo/EFO_0006808	Lipid or lipoprotein measurement	http://www.ebi.ac.uk/efo/EFO_0004529	http://www.ebi.ac.uk/efo/EFO_0010230	Lipid or lipoprotein measurement	http://www.ebi.ac.uk/efo/EFO_0004529
cotinine measurement, trans-3-hydroxycotinine measurement	small cell lung carcinoma	3	4	0	1	1	7.3399e-06	7.33988e-06	0.000933133	1	0.166667	0.285714	0.23913	rs2036527-rs55853698	http://www.ebi.ac.uk/efo/EFO_0007813, http://www.ebi.ac.uk/efo/EFO_0010707	Other measurement	http://www.ebi.ac.uk/efo/EFO_0001444	http://www.ebi.ac.uk/efo/EFO_0000702	Cancer	http://www.ebi.ac.uk/efo/EFO_0000616
dual specificity mitogen-activated protein kinase kinase 4 measurement	histidine-rich glycoprotein measurement	3	4	1	0	1	7.3399e-06	7.33988e-06	0.000933133	1	0.166667	0.285714	0.23913	rs2228243	http://www.ebi.ac.uk/efo/EFO_0008113	Other measurement	http://www.ebi.ac.uk/efo/EFO_0001444	http://www.ebi.ac.uk/efo/EFO_0008155	Other measurement	http://www.ebi.ac.uk/efo/EFO_0001444
Frontotemporal dementia	rheumatoid arthritis, smoking status measurement, ACPA-positive rheumatoid arthritis	3	4	0	1	1	7.3399e-06	7.33988e-06	0.000933133	1	0.166667	0.285714	0.23913	rs3129890-rs9268856	http://www.orpha.net/ORDO/Orphanet_282	Neurological disorder	http://www.ebi.ac.uk/efo/EFO_0000618	http://www.ebi.ac.uk/efo/EFO_0000685, http://www.ebi.ac.uk/efo/EFO_0006527, http://www.ebi.ac.uk/efo/EFO_0009459	Other measurement,Immune system disorder	http://www.ebi.ac.uk/efo/EFO_0001444,http://www.ebi.ac.uk/efo/EFO_0000540
phosphatidylethanolamine ether measurement	phosphatidylinositol measurement	3	4	0	1	1	7.3399e-06	7.33988e-06	0.000933133	1	0.166667	0.285714	0.23913	rs174549-rs174560	http://www.ebi.ac.uk/efo/EFO_0010229	Lipid or lipoprotein measurement	http://www.ebi.ac.uk/efo/EFO_0004529	http://www.ebi.ac.uk/efo/EFO_0010230	Lipid or lipoprotein measurement	http://www.ebi.ac.uk/efo/EFO_0004529
leucine measurement, amino acid measurement	proline measurement	3	4	1	0	1	7.3399e-06	7.33988e-06	0.000933133	1	0.166667	0.285714	0.23913	rs2238732	http://www.ebi.ac.uk/efo/EFO_0009770, http://www.ebi.ac.uk/efo/EFO_0005134	Other measurement	http://www.ebi.ac.uk/efo/EFO_0001444	http://www.ebi.ac.uk/efo/EFO_0009773	Other measurement	http://www.ebi.ac.uk/efo/EFO_0001444
arachidonic acid measurement	sphingolipid measurement, blood metabolite measurement	3	4	0	1	1	7.3399e-06	7.33988e-06	0.000933133	1	0.166667	0.285714	0.23913	rs174547-rs174577	http://www.ebi.ac.uk/efo/EFO_0006808	Lipid or lipoprotein measurement	http://www.ebi.ac.uk/efo/EFO_0004529	http://www.ebi.ac.uk/efo/EFO_0004622, http://www.ebi.ac.uk/efo/EFO_0005664	Other measurement,Lipid or lipoprotein measurement	http://www.ebi.ac.uk/efo/EFO_0004529,http://www.ebi.ac.uk/efo/EFO_0001444
phosphatidylethanolamine ether measurement	sphingolipid measurement, blood metabolite measurement	3	4	0	1	1	7.3399e-06	7.33988e-06	0.000933133	1	0.166667	0.285714	0.23913	rs174549-rs174547	http://www.ebi.ac.uk/efo/EFO_0010229	Lipid or lipoprotein measurement	http://www.ebi.ac.uk/efo/EFO_0004529	http://www.ebi.ac.uk/efo/EFO_0004622, http://www.ebi.ac.uk/efo/EFO_0005664	Other measurement,Lipid or lipoprotein measurement	http://www.ebi.ac.uk/efo/EFO_0004529,http://www.ebi.ac.uk/efo/EFO_0001444
response to antineoplastic agent	response to statin	3	4	0	1	1	7.3399e-06	7.33988e-06	0.000933133	1	0.166667	0.285714	0.23913	rs11045879-rs4149056	http://purl.obolibrary.org/obo/GO_0097327	Response to drug	http://purl.obolibrary.org/obo/GO_0042493	http://purl.obolibrary.org/obo/GO_0036273	Response to drug	http://purl.obolibrary.org/obo/GO_0042493
cholesteryl ester 16:0 measurement	gamma-linolenic acid measurement	3	4	0	1	1	7.3399e-06	7.33988e-06	0.000933133	1	0.166667	0.285714	0.23913	rs174546-rs174548	http://www.ebi.ac.uk/efo/EFO_0010341	Lipid or lipoprotein measurement	http://www.ebi.ac.uk/efo/EFO_0004529	http://www.ebi.ac.uk/efo/EFO_0007762	Lipid or lipoprotein measurement	http://www.ebi.ac.uk/efo/EFO_0004529
alanine measurement, amino acid measurement	phenylalanine measurement, amino acid measurement	3	4	1	0	1	7.3399e-06	7.33988e-06	0.000933133	1	0.166667	0.285714	0.23913	rs1744297	http://www.ebi.ac.uk/efo/EFO_0009765, http://www.ebi.ac.uk/efo/EFO_0005134	Other measurement	http://www.ebi.ac.uk/efo/EFO_0001444	http://www.ebi.ac.uk/efo/EFO_0005001, http://www.ebi.ac.uk/efo/EFO_0005134	Other measurement	http://www.ebi.ac.uk/efo/EFO_0001444
alanine measurement, amino acid measurement	proline measurement	3	4	1	0	1	7.3399e-06	7.33988e-06	0.000933133	1	0.166667	0.285714	0.23913	rs2238732	http://www.ebi.ac.uk/efo/EFO_0009765, http://www.ebi.ac.uk/efo/EFO_0005134	Other measurement	http://www.ebi.ac.uk/efo/EFO_0001444	http://www.ebi.ac.uk/efo/EFO_0009773	Other measurement	http://www.ebi.ac.uk/efo/EFO_0001444
macular telangiectasia type 2	urinary potassium to creatinine ratio	3	4	0	1	1	7.3399e-06	7.33988e-06	0.000933133	1	0.166667	0.285714	0.23913	rs1047891-rs715	http://www.ebi.ac.uk/efo/EFO_1002009	Neurological disorder	http://www.ebi.ac.uk/efo/EFO_0000618	http://www.ebi.ac.uk/efo/EFO_0009882	Other measurement	http://www.ebi.ac.uk/efo/EFO_0001444
arachidonic acid measurement	palmitoleic acid measurement	3	4	0	1	1	7.3399e-06	7.33988e-06	0.000933133	1	0.166667	0.285714	0.23913	rs102275-rs174577	http://www.ebi.ac.uk/efo/EFO_0006808	Lipid or lipoprotein measurement	http://www.ebi.ac.uk/efo/EFO_0004529	http://www.ebi.ac.uk/efo/EFO_0007973	Lipid or lipoprotein measurement	http://www.ebi.ac.uk/efo/EFO_0004529
beta-aminoisobutyric acid measurement	serum dimethylarginine measurement	3	4	0	1	1	7.3399e-06	7.33988e-06	0.000933133	1	0.166667	0.285714	0.23913	rs37370-rs37369	http://www.ebi.ac.uk/efo/EFO_0010464	Other measurement	http://www.ebi.ac.uk/efo/EFO_0001444	http://www.ebi.ac.uk/efo/EFO_0005418	Other measurement	http://www.ebi.ac.uk/efo/EFO_0001444
Hypertriglyceridemia	leptin measurement	4	3	1	0	1	7.3399e-06	7.33988e-06	0.000933133	1	0.166667	0.285714	0.23913	rs780093	http://www.ebi.ac.uk/efo/EFO_0004211	Metabolic disorder	http://www.ebi.ac.uk/efo/EFO_0000589	http://www.ebi.ac.uk/efo/EFO_0005000	Other measurement	http://www.ebi.ac.uk/efo/EFO_0001444
central corneal thickness, intraocular pressure measurement	esophageal adenocarcinoma, digestive system disease, Barrett's esophagus	4	3	0	1	1	7.3399e-06	7.33988e-06	0.000933133	1	0.166667	0.285714	0.23913	rs2687201-rs34942426	http://www.ebi.ac.uk/efo/EFO_0005213, http://www.ebi.ac.uk/efo/EFO_0004695	Other measurement	http://www.ebi.ac.uk/efo/EFO_0001444	http://www.ebi.ac.uk/efo/EFO_0000478, http://www.ebi.ac.uk/efo/EFO_0000405, http://www.ebi.ac.uk/efo/EFO_0000280	Cancer,Digestive system disorder,Other disease	http://www.ebi.ac.uk/efo/EFO_0000616,http://www.ebi.ac.uk/efo/EFO_0000405,http://www.ebi.ac.uk/efo/EFO_0000408
calcium/calmodulin-dependent protein kinase type 1 measurement	stem Cell Factor measurement	4	3	0	1	1	7.3399e-06	7.33988e-06	0.000933133	1	0.166667	0.285714	0.23913	rs1557570-rs4525	http://www.ebi.ac.uk/efo/EFO_0008062	Other measurement	http://www.ebi.ac.uk/efo/EFO_0001444	http://www.ebi.ac.uk/efo/EFO_0008291	Other measurement	http://www.ebi.ac.uk/efo/EFO_0001444
Stevens-Johnson syndrome, toxic epidermal necrolysis	laryngeal squamous cell carcinoma	4	3	0	1	1	7.3399e-06	7.33988e-06	0.000933133	1	0.166667	0.285714	0.23913	rs2734583-rs2857595	http://www.ebi.ac.uk/efo/EFO_0004276, http://www.ebi.ac.uk/efo/EFO_0004775	Other disease	http://www.ebi.ac.uk/efo/EFO_0000408	http://www.ebi.ac.uk/efo/EFO_0006352	Cancer	http://www.ebi.ac.uk/efo/EFO_0000616
Antihypertensive use measurement	treatment-resistant hypertension	4	3	0	1	1	7.3399e-06	7.33988e-06	0.000933133	1	0.166667	0.285714	0.23913	rs34071855-rs12046278	http://www.ebi.ac.uk/efo/EFO_0009927	Other measurement	http://www.ebi.ac.uk/efo/EFO_0001444	http://www.ebi.ac.uk/efo/EFO_1002006	Cardiovascular disease	http://www.ebi.ac.uk/efo/EFO_0000319
atrophic macular degeneration	complement factor H-related protein 5 measurement	4	3	0	1	1	7.3399e-06	7.33988e-06	0.000933133	1	0.166667	0.285714	0.23913	rs6695321-rs1061170	http://www.ebi.ac.uk/efo/EFO_1001492	Neurological disorder	http://www.ebi.ac.uk/efo/EFO_0000618	http://www.ebi.ac.uk/efo/EFO_0008098	Other measurement	http://www.ebi.ac.uk/efo/EFO_0001444
aortic stenosis	fatty acid measurement, oleic acid measurement	4	3	0	1	1	7.3399e-06	7.33988e-06	0.000933133	1	0.166667	0.285714	0.23913	rs174547-rs174535	http://www.ebi.ac.uk/efo/EFO_0000266	Cardiovascular disease	http://www.ebi.ac.uk/efo/EFO_0000319	http://www.ebi.ac.uk/efo/EFO_0005110, http://www.ebi.ac.uk/efo/EFO_0006810	Lipid or lipoprotein measurement	http://www.ebi.ac.uk/efo/EFO_0004529
aortic stenosis	phosphatidylethanolamine ether measurement	4	3	0	1	1	7.3399e-06	7.33988e-06	0.000933133	1	0.166667	0.285714	0.23913	rs174549-rs174547	http://www.ebi.ac.uk/efo/EFO_0000266	Cardiovascular disease	http://www.ebi.ac.uk/efo/EFO_0000319	http://www.ebi.ac.uk/efo/EFO_0010229	Lipid or lipoprotein measurement	http://www.ebi.ac.uk/efo/EFO_0004529
estrone measurement	follicle stimulating hormone measurement	4	3	0	1	1	7.3399e-06	7.33988e-06	0.000933133	1	0.166667	0.285714	0.23913	rs727479-rs2414095	http://www.ebi.ac.uk/efo/EFO_0007970	Other measurement	http://www.ebi.ac.uk/efo/EFO_0001444	http://www.ebi.ac.uk/efo/EFO_0004768	Other measurement	http://www.ebi.ac.uk/efo/EFO_0001444
fasting blood glucose measurement, glucose tolerance test, fasting blood insulin measurement	leptin measurement	4	3	0	1	1	7.3399e-06	7.33988e-06	0.000933133	1	0.166667	0.285714	0.23913	rs780093-rs780094	http://www.ebi.ac.uk/efo/EFO_0004465, http://www.ebi.ac.uk/efo/EFO_0004307, http://www.ebi.ac.uk/efo/EFO_0004466	Other measurement	http://www.ebi.ac.uk/efo/EFO_0001444	http://www.ebi.ac.uk/efo/EFO_0005000	Other measurement	http://www.ebi.ac.uk/efo/EFO_0001444
L-arginine measurement, amino acid measurement	glutamine measurement, amino acid measurement	4	3	1	0	1	7.3399e-06	7.33988e-06	0.000933133	1	0.166667	0.285714	0.23913	rs12613336	http://www.ebi.ac.uk/efo/EFO_0006524, http://www.ebi.ac.uk/efo/EFO_0005134	Other measurement	http://www.ebi.ac.uk/efo/EFO_0001444	http://www.ebi.ac.uk/efo/EFO_0009768, http://www.ebi.ac.uk/efo/EFO_0005134	Other measurement	http://www.ebi.ac.uk/efo/EFO_0001444
aortic stenosis	laryngeal squamous cell carcinoma	4	3	0	1	1	7.3399e-06	7.33988e-06	0.000933133	1	0.166667	0.285714	0.23913	rs174549-rs174547	http://www.ebi.ac.uk/efo/EFO_0000266	Cardiovascular disease	http://www.ebi.ac.uk/efo/EFO_0000319	http://www.ebi.ac.uk/efo/EFO_0006352	Cancer	http://www.ebi.ac.uk/efo/EFO_0000616
Alzheimer's disease, Posterior cortical atrophy	cerebral amyloid deposition measurement	4	3	0	1	1	7.3399e-06	7.33988e-06	0.000933133	1	0.166667	0.285714	0.23913	rs429358-rs2075650-rs34095326	http://www.ebi.ac.uk/efo/EFO_0000249, http://www.orpha.net/ORDO/Orphanet_54247	Neurological disorder	http://www.ebi.ac.uk/efo/EFO_0000618	http://www.ebi.ac.uk/efo/EFO_0007707	Other measurement	http://www.ebi.ac.uk/efo/EFO_0001444
palmitoleic acid measurement	phosphatidylethanolamine ether measurement	4	3	0	1	1	7.3399e-06	7.33988e-06	0.000933133	1	0.166667	0.285714	0.23913	rs174549-rs102275	http://www.ebi.ac.uk/efo/EFO_0007973	Lipid or lipoprotein measurement	http://www.ebi.ac.uk/efo/EFO_0004529	http://www.ebi.ac.uk/efo/EFO_0010229	Lipid or lipoprotein measurement	http://www.ebi.ac.uk/efo/EFO_0004529
chronic obstructive pulmonary disease, chronic bronchitis	cotinine measurement, trans-3-hydroxycotinine measurement	4	3	0	1	1	7.3399e-06	7.33988e-06	0.000933133	1	0.166667	0.285714	0.23913	rs2036527-rs12914385	http://www.ebi.ac.uk/efo/EFO_0000341, http://www.ebi.ac.uk/efo/EFO_0006505	Other disease	http://www.ebi.ac.uk/efo/EFO_0000408	http://www.ebi.ac.uk/efo/EFO_0007813, http://www.ebi.ac.uk/efo/EFO_0010707	Other measurement	http://www.ebi.ac.uk/efo/EFO_0001444
MAP kinase-activated protein kinase 3 measurement	macrophage migration inhibitory factor measurement	4	3	1	0	1	7.3399e-06	7.33988e-06	0.000933133	1	0.166667	0.285714	0.23913	rs1926447	http://www.ebi.ac.uk/efo/EFO_0008226	Other measurement	http://www.ebi.ac.uk/efo/EFO_0001444	http://www.ebi.ac.uk/efo/EFO_0008221	Other measurement	http://www.ebi.ac.uk/efo/EFO_0001444
fasting blood glucose measurement, glucose tolerance test, fasting blood insulin measurement	obese body mass index status, urate measurement	4	3	1	0	1	7.3399e-06	7.33988e-06	0.000933133	1	0.166667	0.285714	0.23913	rs780094	http://www.ebi.ac.uk/efo/EFO_0004465, http://www.ebi.ac.uk/efo/EFO_0004307, http://www.ebi.ac.uk/efo/EFO_0004466	Other measurement	http://www.ebi.ac.uk/efo/EFO_0001444	http://www.ebi.ac.uk/efo/EFO_0007041, http://www.ebi.ac.uk/efo/EFO_0004531	Body measurement,Other measurement	http://www.ebi.ac.uk/efo/EFO_0004324,http://www.ebi.ac.uk/efo/EFO_0001444
Lewy body dementia	cerebral amyloid deposition measurement	4	3	1	0	1	7.3399e-06	7.33988e-06	0.000933133	1	0.166667	0.285714	0.23913	rs429358	http://www.ebi.ac.uk/efo/EFO_0006792	Neurological disorder	http://www.ebi.ac.uk/efo/EFO_0000618	http://www.ebi.ac.uk/efo/EFO_0007707	Other measurement	http://www.ebi.ac.uk/efo/EFO_0001444
CCL19 measurement	seasonal allergic rhinitis	4	3	1	0	1	7.3399e-06	7.33988e-06	0.000933133	1	0.166667	0.285714	0.23913	rs7775228	http://www.ebi.ac.uk/efo/EFO_0009415	Other measurement	http://www.ebi.ac.uk/efo/EFO_0001444	http://www.ebi.ac.uk/efo/EFO_0003956	Immune system disorder	http://www.ebi.ac.uk/efo/EFO_0000540
aortic stenosis	cis/trans-18:2 fatty acid measurement, trans fatty acid measurement	4	3	0	1	1	7.3399e-06	7.33988e-06	0.000933133	1	0.166667	0.285714	0.23913	rs174549-rs174547	http://www.ebi.ac.uk/efo/EFO_0000266	Cardiovascular disease	http://www.ebi.ac.uk/efo/EFO_0000319	http://www.ebi.ac.uk/efo/EFO_0006824, http://www.ebi.ac.uk/efo/EFO_0006821	Lipid or lipoprotein measurement	http://www.ebi.ac.uk/efo/EFO_0004529
Stevens-Johnson syndrome, toxic epidermal necrolysis	response to drug, Drug-induced agranulocytosis	4	3	0	1	1	7.3399e-06	7.33988e-06	0.000933133	1	0.166667	0.285714	0.23913	rs2734583-rs1811197	http://www.ebi.ac.uk/efo/EFO_0004276, http://www.ebi.ac.uk/efo/EFO_0004775	Other disease	http://www.ebi.ac.uk/efo/EFO_0000408	http://purl.obolibrary.org/obo/GO_0042493, http://purl.obolibrary.org/obo/HP_0012235	Biological process,Other trait	http://purl.obolibrary.org/obo/GO_0008150,http://www.ebi.ac.uk/efo/EFO_0000001
aortic stenosis	cholesteryl ester 16:0 measurement	4	3	0	1	1	7.3399e-06	7.33988e-06	0.000933133	1	0.166667	0.285714	0.23913	rs174547-rs174548	http://www.ebi.ac.uk/efo/EFO_0000266	Cardiovascular disease	http://www.ebi.ac.uk/efo/EFO_0000319	http://www.ebi.ac.uk/efo/EFO_0010341	Lipid or lipoprotein measurement	http://www.ebi.ac.uk/efo/EFO_0004529
chronic obstructive pulmonary disease, chronic bronchitis	cotinine measurement	4	3	0	1	1	7.3399e-06	7.33988e-06	0.000933133	1	0.166667	0.285714	0.23913	rs2036527-rs12914385	http://www.ebi.ac.uk/efo/EFO_0000341, http://www.ebi.ac.uk/efo/EFO_0006505	Other disease	http://www.ebi.ac.uk/efo/EFO_0000408	http://www.ebi.ac.uk/efo/EFO_0007813	Other measurement	http://www.ebi.ac.uk/efo/EFO_0001444
proline measurement	proline measurement, amino acid measurement	4	3	1	0	1	7.3399e-06	7.33988e-06	0.000933133	1	0.166667	0.285714	0.23913	rs2238732	http://www.ebi.ac.uk/efo/EFO_0009773	Other measurement	http://www.ebi.ac.uk/efo/EFO_0001444	http://www.ebi.ac.uk/efo/EFO_0009773, http://www.ebi.ac.uk/efo/EFO_0005134	Other measurement	http://www.ebi.ac.uk/efo/EFO_0001444
aortic stenosis	arachidonic acid measurement	4	3	0	1	1	7.3399e-06	7.33988e-06	0.000933133	1	0.166667	0.285714	0.23913	rs174547-rs174577	http://www.ebi.ac.uk/efo/EFO_0000266	Cardiovascular disease	http://www.ebi.ac.uk/efo/EFO_0000319	http://www.ebi.ac.uk/efo/EFO_0006808	Lipid or lipoprotein measurement	http://www.ebi.ac.uk/efo/EFO_0004529
Hypertriglyceridemia	obese body mass index status, urate measurement	4	3	0	1	1	7.3399e-06	7.33988e-06	0.000933133	1	0.166667	0.285714	0.23913	rs780093-rs780094	http://www.ebi.ac.uk/efo/EFO_0004211	Metabolic disorder	http://www.ebi.ac.uk/efo/EFO_0000589	http://www.ebi.ac.uk/efo/EFO_0007041, http://www.ebi.ac.uk/efo/EFO_0004531	Body measurement,Other measurement	http://www.ebi.ac.uk/efo/EFO_0004324,http://www.ebi.ac.uk/efo/EFO_0001444
Hypertriglyceridemia	vitamin E measurement	4	3	0	1	1	7.3399e-06	7.33988e-06	0.000933133	1	0.166667	0.285714	0.23913	rs964184-rs662799	http://www.ebi.ac.uk/efo/EFO_0004211	Metabolic disorder	http://www.ebi.ac.uk/efo/EFO_0000589	http://www.ebi.ac.uk/efo/EFO_0004867	Other measurement	http://www.ebi.ac.uk/efo/EFO_0001444
food allergy measurement	seasonal allergic rhinitis	4	3	0	1	1	7.3399e-06	7.33988e-06	0.000933133	1	0.166667	0.285714	0.23913	rs7936070-rs2155219	http://www.ebi.ac.uk/efo/EFO_0007016	Other measurement	http://www.ebi.ac.uk/efo/EFO_0001444	http://www.ebi.ac.uk/efo/EFO_0003956	Immune system disorder	http://www.ebi.ac.uk/efo/EFO_0000540
sphingolipid measurement, blood metabolite measurement	very long-chain saturated fatty acid measurement	4	3	0	1	1	7.3399e-06	7.33988e-06	0.000933133	1	0.166667	0.285714	0.23913	rs4814176-rs680379	http://www.ebi.ac.uk/efo/EFO_0004622, http://www.ebi.ac.uk/efo/EFO_0005664	Other measurement,Lipid or lipoprotein measurement	http://www.ebi.ac.uk/efo/EFO_0004529,http://www.ebi.ac.uk/efo/EFO_0001444	http://www.ebi.ac.uk/efo/EFO_0006796	Lipid or lipoprotein measurement	http://www.ebi.ac.uk/efo/EFO_0004529
apolipoprotein A 1 measurement, apolipoprotein B measurement	response to darapladib, acute coronary syndrome, lipoprotein-associated phospholipase A(2) change measurement, coronary heart disease	4	3	0	1	1	7.3399e-06	7.33988e-06	0.000933133	1	0.166667	0.285714	0.23913	rs7528419-rs599839	http://www.ebi.ac.uk/efo/EFO_0004614, http://www.ebi.ac.uk/efo/EFO_0004615	Lipid or lipoprotein measurement	http://www.ebi.ac.uk/efo/EFO_0004732	http://www.ebi.ac.uk/efo/EFO_0008395, http://www.ebi.ac.uk/efo/EFO_0005672, http://www.ebi.ac.uk/efo/EFO_0008432, http://www.ebi.ac.uk/efo/EFO_0001645	Cardiovascular disease,Cardiovascular measurement,Response to drug	http://www.ebi.ac.uk/efo/EFO_0000319,http://www.ebi.ac.uk/efo/EFO_0004298,http://purl.obolibrary.org/obo/GO_0042493
energy intake	leptin measurement	4	3	0	1	1	7.3399e-06	7.33988e-06	0.000933133	1	0.166667	0.285714	0.23913	rs8043757-rs1421085	http://www.ebi.ac.uk/efo/EFO_0003939	Biological process	http://purl.obolibrary.org/obo/GO_0008150	http://www.ebi.ac.uk/efo/EFO_0005000	Other measurement	http://www.ebi.ac.uk/efo/EFO_0001444
calcium/calmodulin-dependent protein kinase type 1 measurement	coagulation factor V measurement	4	3	1	0	1	7.3399e-06	7.33988e-06	0.000933133	1	0.166667	0.285714	0.23913	rs9332653	http://www.ebi.ac.uk/efo/EFO_0008062	Other measurement	http://www.ebi.ac.uk/efo/EFO_0001444	http://www.ebi.ac.uk/efo/EFO_0008087	Other measurement	http://www.ebi.ac.uk/efo/EFO_0001444
gamma-linolenic acid measurement	phosphatidylethanolamine ether measurement	4	3	0	1	1	7.3399e-06	7.33988e-06	0.000933133	1	0.166667	0.285714	0.23913	rs174549-rs174546	http://www.ebi.ac.uk/efo/EFO_0007762	Lipid or lipoprotein measurement	http://www.ebi.ac.uk/efo/EFO_0004529	http://www.ebi.ac.uk/efo/EFO_0010229	Lipid or lipoprotein measurement	http://www.ebi.ac.uk/efo/EFO_0004529
Alzheimer's disease, Posterior cortical atrophy	Alzheimer's disease, p-tau measurement	4	3	0	1	1	7.3399e-06	7.33988e-06	0.000933133	1	0.166667	0.285714	0.23913	rs769449-rs2075650	http://www.ebi.ac.uk/efo/EFO_0000249, http://www.orpha.net/ORDO/Orphanet_54247	Neurological disorder	http://www.ebi.ac.uk/efo/EFO_0000618	http://www.ebi.ac.uk/efo/EFO_0000249, http://www.ebi.ac.uk/efo/EFO_0004763	Neurological disorder,Other measurement	http://www.ebi.ac.uk/efo/EFO_0000618,http://www.ebi.ac.uk/efo/EFO_0001444
thyroid function	xaa‚Äêpro aminopeptidase 2 measurement	4	3	0	1	1	7.3399e-06	7.33988e-06	0.000933133	1	0.166667	0.285714	0.23913	rs3813582-rs11150189	http://www.ebi.ac.uk/efo/EFO_0004296	Other trait	http://www.ebi.ac.uk/efo/EFO_0000001	http://www.ebi.ac.uk/efo/EFO_0010625	Other measurement	http://www.ebi.ac.uk/efo/EFO_0001444
mannose-binding protein C measurement	phytosterol measurement	4	3	0	1	1	7.3399e-06	7.33988e-06	0.000933133	1	0.166667	0.285714	0.23913	rs687289-rs657152	http://www.ebi.ac.uk/efo/EFO_0008224	Other measurement	http://www.ebi.ac.uk/efo/EFO_0001444	http://www.ebi.ac.uk/efo/EFO_0004862	Other measurement	http://www.ebi.ac.uk/efo/EFO_0001444
Knee pain	trochanter size	4	3	1	0	1	7.3399e-06	7.33988e-06	0.000933133	1	0.166667	0.285714	0.23913	rs143384	http://purl.obolibrary.org/obo/HP_0030839	Other trait	http://www.ebi.ac.uk/efo/EFO_0000001	http://www.ebi.ac.uk/efo/EFO_0010074	Body measurement	http://www.ebi.ac.uk/efo/EFO_0004324
Alzheimer's disease, Posterior cortical atrophy	Alzheimer's disease, t-tau measurement	4	3	0	1	1	7.3399e-06	7.33988e-06	0.000933133	1	0.166667	0.285714	0.23913	rs769449-rs2075650	http://www.ebi.ac.uk/efo/EFO_0000249, http://www.orpha.net/ORDO/Orphanet_54247	Neurological disorder	http://www.ebi.ac.uk/efo/EFO_0000618	http://www.ebi.ac.uk/efo/EFO_0000249, http://www.ebi.ac.uk/efo/EFO_0004760	Neurological disorder,Other measurement	http://www.ebi.ac.uk/efo/EFO_0000618,http://www.ebi.ac.uk/efo/EFO_0001444
multiple sclerosis, IgG index	peanut allergy measurement	4	3	0	1	1	7.3399e-06	7.33988e-06	0.000933133	1	0.166667	0.285714	0.23913	rs9275596-rs6457617	http://www.ebi.ac.uk/efo/EFO_0003885, http://www.ebi.ac.uk/efo/EFO_0006929	Other measurement,Immune system disorder	http://www.ebi.ac.uk/efo/EFO_0001444,http://www.ebi.ac.uk/efo/EFO_0000540	http://www.ebi.ac.uk/efo/EFO_0007017	Other measurement	http://www.ebi.ac.uk/efo/EFO_0001444
periodontitis	sialic acid-binding Ig-like lectin 14 measurement	4	3	0	1	1	7.3399e-06	7.33988e-06	0.000933133	1	0.166667	0.285714	0.23913	rs11084095-rs6509558	http://www.ebi.ac.uk/efo/EFO_0000649	Digestive system disorder	http://www.ebi.ac.uk/efo/EFO_0000405	http://www.ebi.ac.uk/efo/EFO_0008284	Other measurement	http://www.ebi.ac.uk/efo/EFO_0001444
Alzheimer's disease, fasting blood glucose measurement	schizophrenia, type II diabetes mellitus	4	3	0	1	1	7.3399e-06	7.33988e-06	0.000933133	1	0.166667	0.285714	0.23913	rs17747324-rs7903146	http://www.ebi.ac.uk/efo/EFO_0000249, http://www.ebi.ac.uk/efo/EFO_0004465	Neurological disorder,Other measurement	http://www.ebi.ac.uk/efo/EFO_0000618,http://www.ebi.ac.uk/efo/EFO_0001444	http://www.ebi.ac.uk/efo/EFO_0000692, http://www.ebi.ac.uk/efo/EFO_0001360	Neurological disorder,Metabolic disorder	http://www.ebi.ac.uk/efo/EFO_0000618,http://www.ebi.ac.uk/efo/EFO_0000589
mannose-binding protein C measurement	tyrosine-protein kinase receptor Tie-1, soluble measurement	4	3	0	1	1	7.3399e-06	7.33988e-06	0.000933133	1	0.166667	0.285714	0.23913	rs630510-rs687289	http://www.ebi.ac.uk/efo/EFO_0008224	Other measurement	http://www.ebi.ac.uk/efo/EFO_0001444	http://www.ebi.ac.uk/efo/EFO_0008312	Other measurement	http://www.ebi.ac.uk/efo/EFO_0001444
gamma-linolenic acid measurement	laryngeal squamous cell carcinoma	4	3	0	1	1	7.3399e-06	7.33988e-06	0.000933133	1	0.166667	0.285714	0.23913	rs174549-rs174546	http://www.ebi.ac.uk/efo/EFO_0007762	Lipid or lipoprotein measurement	http://www.ebi.ac.uk/efo/EFO_0004529	http://www.ebi.ac.uk/efo/EFO_0006352	Cancer	http://www.ebi.ac.uk/efo/EFO_0000616
eicosapentaenoic acid measurement	metabolite measurement, body weight gain	6	2	0	1	1	7.3399e-06	7.33989e-06	0.000933133	1	0.142857	0.25	0.191874	rs174565-rs174538	http://www.ebi.ac.uk/efo/EFO_0007760	Lipid or lipoprotein measurement	http://www.ebi.ac.uk/efo/EFO_0004529	http://www.ebi.ac.uk/efo/EFO_0004725, http://www.ebi.ac.uk/efo/EFO_0004566	Other measurement,Other trait	http://www.ebi.ac.uk/efo/EFO_0000001,http://www.ebi.ac.uk/efo/EFO_0001444
delta-5 desaturase measurement, response to polyunsaturated fatty acid supplementation	phosphatidylcholine 38:5 measurement	6	2	0	1	1	7.3399e-06	7.33989e-06	0.000933133	1	0.142857	0.25	0.191874	rs174566-rs174535	http://www.ebi.ac.uk/efo/EFO_0007764, http://www.ebi.ac.uk/efo/EFO_0009131	Biological process,Other measurement	http://purl.obolibrary.org/obo/GO_0008150,http://www.ebi.ac.uk/efo/EFO_0001444	http://www.ebi.ac.uk/efo/EFO_0010387	Lipid or lipoprotein measurement	http://www.ebi.ac.uk/efo/EFO_0004529
adult onset asthma, type II diabetes mellitus	vaccenic acid measurement	6	2	0	1	1	7.3399e-06	7.33989e-06	0.000933133	1	0.142857	0.25	0.191874	rs174584-rs174528	http://www.ebi.ac.uk/efo/EFO_1002011, http://www.ebi.ac.uk/efo/EFO_0001360	Metabolic disorder,Other disease	http://www.ebi.ac.uk/efo/EFO_0000589,http://www.ebi.ac.uk/efo/EFO_0000408	http://www.ebi.ac.uk/efo/EFO_0007974	Lipid or lipoprotein measurement	http://www.ebi.ac.uk/efo/EFO_0004529
ICAM-1 measurement	disposition index measurement	6	2	0	1	1	7.3399e-06	7.33989e-06	0.000933133	1	0.142857	0.25	0.191874	rs505922-rs507666	http://www.ebi.ac.uk/efo/EFO_0004520	Cardiovascular measurement	http://www.ebi.ac.uk/efo/EFO_0004298	http://www.ebi.ac.uk/efo/EFO_0006832	Other measurement	http://www.ebi.ac.uk/efo/EFO_0001444
docosapentaenoic acid measurement	omega-3 polyunsaturated fatty acid measurement, metabolic syndrome	6	2	1	0	1	7.3399e-06	7.33989e-06	0.000933133	1	0.142857	0.25	0.191874	rs174547	http://www.ebi.ac.uk/efo/EFO_0006809	Lipid or lipoprotein measurement	http://www.ebi.ac.uk/efo/EFO_0004529	http://www.ebi.ac.uk/efo/EFO_0010119, http://www.ebi.ac.uk/efo/EFO_0000195	Metabolic disorder,Lipid or lipoprotein measurement	http://www.ebi.ac.uk/efo/EFO_0004529,http://www.ebi.ac.uk/efo/EFO_0000589
eicosapentaenoic acid measurement	linoleic acid measurement	6	2	0	1	1	7.3399e-06	7.33989e-06	0.000933133	1	0.142857	0.25	0.191874	rs174448-rs174547-rs174538	http://www.ebi.ac.uk/efo/EFO_0007760	Lipid or lipoprotein measurement	http://www.ebi.ac.uk/efo/EFO_0004529	http://www.ebi.ac.uk/efo/EFO_0006807	Lipid or lipoprotein measurement	http://www.ebi.ac.uk/efo/EFO_0004529
docosapentaenoic acid measurement	phosphatidylcholine 38:5 measurement	6	2	0	1	1	7.3399e-06	7.33989e-06	0.000933133	1	0.142857	0.25	0.191874	rs174547-rs174535	http://www.ebi.ac.uk/efo/EFO_0006809	Lipid or lipoprotein measurement	http://www.ebi.ac.uk/efo/EFO_0004529	http://www.ebi.ac.uk/efo/EFO_0010387	Lipid or lipoprotein measurement	http://www.ebi.ac.uk/efo/EFO_0004529
docosapentaenoic acid measurement	oleic acid measurement	6	2	0	1	1	7.3399e-06	7.33989e-06	0.000933133	1	0.142857	0.25	0.191874	rs102275-rs174547	http://www.ebi.ac.uk/efo/EFO_0006809	Lipid or lipoprotein measurement	http://www.ebi.ac.uk/efo/EFO_0004529	http://www.ebi.ac.uk/efo/EFO_0006810	Lipid or lipoprotein measurement	http://www.ebi.ac.uk/efo/EFO_0004529
LDL cholesterol change measurement	response to statin, low density lipoprotein cholesterol measurement	6	2	0	1	1	7.3399e-06	7.33989e-06	0.000933133	1	0.142857	0.25	0.191874	rs7412-rs445925	http://www.ebi.ac.uk/efo/EFO_0007804	Lipid or lipoprotein measurement	http://www.ebi.ac.uk/efo/EFO_0004732	http://purl.obolibrary.org/obo/GO_0036273, http://www.ebi.ac.uk/efo/EFO_0004611	Lipid or lipoprotein measurement,Response to drug	http://www.ebi.ac.uk/efo/EFO_0004732,http://purl.obolibrary.org/obo/GO_0042493
ferritin measurement	heparin cofactor 2 measurement	6	2	1	0	1	7.3399e-06	7.33989e-06	0.000933133	1	0.142857	0.25	0.191874	rs217181	http://www.ebi.ac.uk/efo/EFO_0004459	Other measurement	http://www.ebi.ac.uk/efo/EFO_0001444	http://www.ebi.ac.uk/efo/EFO_0008150	Other measurement	http://www.ebi.ac.uk/efo/EFO_0001444
delta-5 desaturase measurement, response to polyunsaturated fatty acid supplementation	phosphatidylcholine 36:4 measurement	6	2	0	1	1	7.3399e-06	7.33989e-06	0.000933133	1	0.142857	0.25	0.191874	rs102275-rs174566	http://www.ebi.ac.uk/efo/EFO_0007764, http://www.ebi.ac.uk/efo/EFO_0009131	Biological process,Other measurement	http://purl.obolibrary.org/obo/GO_0008150,http://www.ebi.ac.uk/efo/EFO_0001444	http://www.ebi.ac.uk/efo/EFO_0010382	Lipid or lipoprotein measurement	http://www.ebi.ac.uk/efo/EFO_0004529
delta-5 desaturase measurement, response to polyunsaturated fatty acid supplementation	phosphatidylcholine 34:3 measurement	6	2	0	1	1	7.3399e-06	7.33989e-06	0.000933133	1	0.142857	0.25	0.191874	rs174566-rs174576	http://www.ebi.ac.uk/efo/EFO_0007764, http://www.ebi.ac.uk/efo/EFO_0009131	Biological process,Other measurement	http://purl.obolibrary.org/obo/GO_0008150,http://www.ebi.ac.uk/efo/EFO_0001444	http://www.ebi.ac.uk/efo/EFO_0010377	Lipid or lipoprotein measurement	http://www.ebi.ac.uk/efo/EFO_0004529
delta-5 desaturase measurement, response to polyunsaturated fatty acid supplementation	omega-3 polyunsaturated fatty acid measurement, metabolic syndrome	6	2	0	1	1	7.3399e-06	7.33989e-06	0.000933133	1	0.142857	0.25	0.191874	rs174547-rs174566	http://www.ebi.ac.uk/efo/EFO_0007764, http://www.ebi.ac.uk/efo/EFO_0009131	Biological process,Other measurement	http://purl.obolibrary.org/obo/GO_0008150,http://www.ebi.ac.uk/efo/EFO_0001444	http://www.ebi.ac.uk/efo/EFO_0010119, http://www.ebi.ac.uk/efo/EFO_0000195	Metabolic disorder,Lipid or lipoprotein measurement	http://www.ebi.ac.uk/efo/EFO_0004529,http://www.ebi.ac.uk/efo/EFO_0000589
delta-5 desaturase measurement, response to polyunsaturated fatty acid supplementation	oleic acid measurement	6	2	0	1	1	7.3399e-06	7.33989e-06	0.000933133	1	0.142857	0.25	0.191874	rs102275-rs174566	http://www.ebi.ac.uk/efo/EFO_0007764, http://www.ebi.ac.uk/efo/EFO_0009131	Biological process,Other measurement	http://purl.obolibrary.org/obo/GO_0008150,http://www.ebi.ac.uk/efo/EFO_0001444	http://www.ebi.ac.uk/efo/EFO_0006810	Lipid or lipoprotein measurement	http://www.ebi.ac.uk/efo/EFO_0004529
docosapentaenoic acid measurement	urinary sodium to creatinine ratio	6	2	0	1	1	7.3399e-06	7.33989e-06	0.000933133	1	0.142857	0.25	0.191874	rs780094-rs1260326	http://www.ebi.ac.uk/efo/EFO_0006809	Lipid or lipoprotein measurement	http://www.ebi.ac.uk/efo/EFO_0004529	http://www.ebi.ac.uk/efo/EFO_0009883	Other measurement	http://www.ebi.ac.uk/efo/EFO_0001444
delta-5 desaturase measurement, response to polyunsaturated fatty acid supplementation	lysophosphatidylethanolamine 20:4 measurement	6	2	0	1	1	7.3399e-06	7.33989e-06	0.000933133	1	0.142857	0.25	0.191874	rs174566-rs174548	http://www.ebi.ac.uk/efo/EFO_0007764, http://www.ebi.ac.uk/efo/EFO_0009131	Biological process,Other measurement	http://purl.obolibrary.org/obo/GO_0008150,http://www.ebi.ac.uk/efo/EFO_0001444	http://www.ebi.ac.uk/efo/EFO_0010370	Lipid or lipoprotein measurement	http://www.ebi.ac.uk/efo/EFO_0004529
multiple sclerosis, chronic lymphocytic leukemia	visceral adipose tissue measurement, body mass index	6	2	0	1	1	7.3399e-06	7.33989e-06	0.000933133	1	0.142857	0.25	0.191874	rs2842895-rs11755724	http://www.ebi.ac.uk/efo/EFO_0003885, http://www.ebi.ac.uk/efo/EFO_0000095	Cancer,Immune system disorder	http://www.ebi.ac.uk/efo/EFO_0000616,http://www.ebi.ac.uk/efo/EFO_0000540	http://www.ebi.ac.uk/efo/EFO_0004765, http://www.ebi.ac.uk/efo/EFO_0004340	Other measurement,Body measurement	http://www.ebi.ac.uk/efo/EFO_0004324,http://www.ebi.ac.uk/efo/EFO_0001444
delta-5 desaturase measurement, response to polyunsaturated fatty acid supplementation	fatty acid measurement, docosapentaenoic acid measurement	6	2	0	1	1	7.3399e-06	7.33989e-06	0.000933133	1	0.142857	0.25	0.191874	rs174549-rs174566	http://www.ebi.ac.uk/efo/EFO_0007764, http://www.ebi.ac.uk/efo/EFO_0009131	Biological process,Other measurement	http://purl.obolibrary.org/obo/GO_0008150,http://www.ebi.ac.uk/efo/EFO_0001444	http://www.ebi.ac.uk/efo/EFO_0005110, http://www.ebi.ac.uk/efo/EFO_0006809	Lipid or lipoprotein measurement	http://www.ebi.ac.uk/efo/EFO_0004529
delta-5 desaturase measurement, response to polyunsaturated fatty acid supplementation	fatty acid measurement, linoleic acid measurement	6	2	0	1	1	7.3399e-06	7.33989e-06	0.000933133	1	0.142857	0.25	0.191874	rs174566-rs174550	http://www.ebi.ac.uk/efo/EFO_0007764, http://www.ebi.ac.uk/efo/EFO_0009131	Biological process,Other measurement	http://purl.obolibrary.org/obo/GO_0008150,http://www.ebi.ac.uk/efo/EFO_0001444	http://www.ebi.ac.uk/efo/EFO_0005110, http://www.ebi.ac.uk/efo/EFO_0006807	Lipid or lipoprotein measurement	http://www.ebi.ac.uk/efo/EFO_0004529
oral cavity cancer	ulcerative colitis, Crohn's disease	6	2	0	1	1	7.3399e-06	7.33989e-06	0.000933133	1	0.142857	0.25	0.191874	rs1049055-rs9271366	http://www.ebi.ac.uk/efo/EFO_0005570	Cancer	http://www.ebi.ac.uk/efo/EFO_0000616	http://www.ebi.ac.uk/efo/EFO_0000729, http://www.ebi.ac.uk/efo/EFO_0000384	Digestive system disorder,Immune system disorder	http://www.ebi.ac.uk/efo/EFO_0000405,http://www.ebi.ac.uk/efo/EFO_0000540
delta-5 desaturase measurement, response to polyunsaturated fatty acid supplementation	phosphatidylcholine 38:4 measurement	6	2	0	1	1	7.3399e-06	7.33989e-06	0.000933133	1	0.142857	0.25	0.191874	rs174545-rs174566	http://www.ebi.ac.uk/efo/EFO_0007764, http://www.ebi.ac.uk/efo/EFO_0009131	Biological process,Other measurement	http://purl.obolibrary.org/obo/GO_0008150,http://www.ebi.ac.uk/efo/EFO_0001444	http://www.ebi.ac.uk/efo/EFO_0010386	Lipid or lipoprotein measurement	http://www.ebi.ac.uk/efo/EFO_0004529
delta-5 desaturase measurement, response to polyunsaturated fatty acid supplementation	vaccenic acid measurement	6	2	0	1	1	7.3399e-06	7.33989e-06	0.000933133	1	0.142857	0.25	0.191874	rs174566-rs174528	http://www.ebi.ac.uk/efo/EFO_0007764, http://www.ebi.ac.uk/efo/EFO_0009131	Biological process,Other measurement	http://purl.obolibrary.org/obo/GO_0008150,http://www.ebi.ac.uk/efo/EFO_0001444	http://www.ebi.ac.uk/efo/EFO_0007974	Lipid or lipoprotein measurement	http://www.ebi.ac.uk/efo/EFO_0004529
fatty acid desaturase enzyme activity measurement	fatty acid measurement, linoleic acid measurement	6	2	0	1	1	7.3399e-06	7.33989e-06	0.000933133	1	0.142857	0.25	0.191874	rs174549-rs174550	http://www.ebi.ac.uk/efo/EFO_0009791	Other measurement	http://www.ebi.ac.uk/efo/EFO_0001444	http://www.ebi.ac.uk/efo/EFO_0005110, http://www.ebi.ac.uk/efo/EFO_0006807	Lipid or lipoprotein measurement	http://www.ebi.ac.uk/efo/EFO_0004529
fatty acid desaturase enzyme activity measurement	phosphatidylcholine 38:5 measurement	6	2	0	1	1	7.3399e-06	7.33989e-06	0.000933133	1	0.142857	0.25	0.191874	rs174549-rs174535	http://www.ebi.ac.uk/efo/EFO_0009791	Other measurement	http://www.ebi.ac.uk/efo/EFO_0001444	http://www.ebi.ac.uk/efo/EFO_0010387	Lipid or lipoprotein measurement	http://www.ebi.ac.uk/efo/EFO_0004529
docosapentaenoic acid measurement	phosphatidylcholine 36:4 measurement	6	2	0	1	1	7.3399e-06	7.33989e-06	0.000933133	1	0.142857	0.25	0.191874	rs102275-rs174547	http://www.ebi.ac.uk/efo/EFO_0006809	Lipid or lipoprotein measurement	http://www.ebi.ac.uk/efo/EFO_0004529	http://www.ebi.ac.uk/efo/EFO_0010382	Lipid or lipoprotein measurement	http://www.ebi.ac.uk/efo/EFO_0004529
fatty acid desaturase enzyme activity measurement	fatty acid measurement, docosapentaenoic acid measurement	6	2	1	0	1	7.3399e-06	7.33989e-06	0.000933133	1	0.142857	0.25	0.191874	rs174549	http://www.ebi.ac.uk/efo/EFO_0009791	Other measurement	http://www.ebi.ac.uk/efo/EFO_0001444	http://www.ebi.ac.uk/efo/EFO_0005110, http://www.ebi.ac.uk/efo/EFO_0006809	Lipid or lipoprotein measurement	http://www.ebi.ac.uk/efo/EFO_0004529
docosapentaenoic acid measurement	triglyceride measurement, metabolic syndrome	6	2	0	1	1	7.3399e-06	7.33989e-06	0.000933133	1	0.142857	0.25	0.191874	rs780093-rs780094	http://www.ebi.ac.uk/efo/EFO_0006809	Lipid or lipoprotein measurement	http://www.ebi.ac.uk/efo/EFO_0004529	http://www.ebi.ac.uk/efo/EFO_0004530, http://www.ebi.ac.uk/efo/EFO_0000195	Metabolic disorder,Lipid or lipoprotein measurement	http://www.ebi.ac.uk/efo/EFO_0004529,http://www.ebi.ac.uk/efo/EFO_0000589
eicosapentaenoic acid measurement	oleic acid measurement	6	2	0	1	1	7.3399e-06	7.33989e-06	0.000933133	1	0.142857	0.25	0.191874	rs174448-rs174538-rs102275	http://www.ebi.ac.uk/efo/EFO_0007760	Lipid or lipoprotein measurement	http://www.ebi.ac.uk/efo/EFO_0004529	http://www.ebi.ac.uk/efo/EFO_0006810	Lipid or lipoprotein measurement	http://www.ebi.ac.uk/efo/EFO_0004529
fatty acid desaturase enzyme activity measurement	linoleic acid measurement	6	2	0	1	1	7.3399e-06	7.33989e-06	0.000933133	1	0.142857	0.25	0.191874	rs174549-rs174547	http://www.ebi.ac.uk/efo/EFO_0009791	Other measurement	http://www.ebi.ac.uk/efo/EFO_0001444	http://www.ebi.ac.uk/efo/EFO_0006807	Lipid or lipoprotein measurement	http://www.ebi.ac.uk/efo/EFO_0004529
LDL cholesterol change measurement	lipoprotein measurement	6	2	0	1	1	7.3399e-06	7.33989e-06	0.000933133	1	0.142857	0.25	0.191874	rs7412-rs445925	http://www.ebi.ac.uk/efo/EFO_0007804	Lipid or lipoprotein measurement	http://www.ebi.ac.uk/efo/EFO_0004732	http://www.ebi.ac.uk/efo/EFO_0004732	Other measurement	http://www.ebi.ac.uk/efo/EFO_0001444
fatty acid desaturase enzyme activity measurement	lysophosphatidylethanolamine 20:4 measurement	6	2	0	1	1	7.3399e-06	7.33989e-06	0.000933133	1	0.142857	0.25	0.191874	rs174549-rs174548	http://www.ebi.ac.uk/efo/EFO_0009791	Other measurement	http://www.ebi.ac.uk/efo/EFO_0001444	http://www.ebi.ac.uk/efo/EFO_0010370	Lipid or lipoprotein measurement	http://www.ebi.ac.uk/efo/EFO_0004529
menstrual cycle measurement	positive regulation of ovulation	6	2	1	0	1	7.3399e-06	7.33989e-06	0.000933133	1	0.142857	0.25	0.191874	rs11031006	http://www.ebi.ac.uk/efo/EFO_0007786	Other measurement	http://www.ebi.ac.uk/efo/EFO_0001444	http://purl.obolibrary.org/obo/GO_0060279	Biological process	http://purl.obolibrary.org/obo/GO_0008150
eicosapentaenoic acid measurement	fatty acid measurement, linoleic acid measurement	6	2	0	1	1	7.3399e-06	7.33989e-06	0.000933133	1	0.142857	0.25	0.191874	rs174448-rs174538-rs174550	http://www.ebi.ac.uk/efo/EFO_0007760	Lipid or lipoprotein measurement	http://www.ebi.ac.uk/efo/EFO_0004529	http://www.ebi.ac.uk/efo/EFO_0005110, http://www.ebi.ac.uk/efo/EFO_0006807	Lipid or lipoprotein measurement	http://www.ebi.ac.uk/efo/EFO_0004529
fatty acid desaturase enzyme activity measurement	oleic acid measurement	6	2	0	1	1	7.3399e-06	7.33989e-06	0.000933133	1	0.142857	0.25	0.191874	rs174549-rs102275	http://www.ebi.ac.uk/efo/EFO_0009791	Other measurement	http://www.ebi.ac.uk/efo/EFO_0001444	http://www.ebi.ac.uk/efo/EFO_0006810	Lipid or lipoprotein measurement	http://www.ebi.ac.uk/efo/EFO_0004529
ICAM-1 measurement	platelet reactivity measurement	6	2	0	1	1	7.3399e-06	7.33989e-06	0.000933133	1	0.142857	0.25	0.191874	rs579459-rs507666	http://www.ebi.ac.uk/efo/EFO_0004520	Cardiovascular measurement	http://www.ebi.ac.uk/efo/EFO_0004298	http://www.ebi.ac.uk/efo/EFO_0004985	Cardiovascular measurement	http://www.ebi.ac.uk/efo/EFO_0004298
LDL cholesterol change measurement	catalase measurement	6	2	0	1	1	7.3399e-06	7.33989e-06	0.000933133	1	0.142857	0.25	0.191874	rs646776-rs629301	http://www.ebi.ac.uk/efo/EFO_0007804	Lipid or lipoprotein measurement	http://www.ebi.ac.uk/efo/EFO_0004732	http://www.ebi.ac.uk/efo/EFO_0008071	Other measurement	http://www.ebi.ac.uk/efo/EFO_0001444
ICAM-1 measurement	duodenal ulcer	6	2	0	1	1	7.3399e-06	7.33989e-06	0.000933133	1	0.142857	0.25	0.191874	rs505922-rs507666	http://www.ebi.ac.uk/efo/EFO_0004520	Cardiovascular measurement	http://www.ebi.ac.uk/efo/EFO_0004298	http://www.ebi.ac.uk/efo/EFO_0004607	Digestive system disorder	http://www.ebi.ac.uk/efo/EFO_0000405
LDL cholesterol change measurement	low density lipoprotein cholesterol measurement, lipid or lipoprotein measurement	6	2	0	1	1	7.3399e-06	7.33989e-06	0.000933133	1	0.142857	0.25	0.191874	rs7412-rs1065853	http://www.ebi.ac.uk/efo/EFO_0007804	Lipid or lipoprotein measurement	http://www.ebi.ac.uk/efo/EFO_0004732	http://www.ebi.ac.uk/efo/EFO_0004611, http://www.ebi.ac.uk/efo/EFO_0005105	Other measurement,Lipid or lipoprotein measurement	http://www.ebi.ac.uk/efo/EFO_0004732,http://www.ebi.ac.uk/efo/EFO_0001444
lymphoma	response to interferon beta	6	2	0	1	1	7.3399e-06	7.33989e-06	0.000933133	1	0.142857	0.25	0.191874	rs9272105-rs9268853	http://www.ebi.ac.uk/efo/EFO_0000574	Cancer	http://www.ebi.ac.uk/efo/EFO_0000616	http://purl.obolibrary.org/obo/GO_0035456	Response to drug	http://purl.obolibrary.org/obo/GO_0042493
ICAM-1 measurement	P-Selectin measurement	6	2	0	1	1	7.3399e-06	7.33989e-06	0.000933133	1	0.142857	0.25	0.191874	rs651007-rs507666	http://www.ebi.ac.uk/efo/EFO_0004520	Cardiovascular measurement	http://www.ebi.ac.uk/efo/EFO_0004298	http://www.ebi.ac.uk/efo/EFO_0008254	Other measurement	http://www.ebi.ac.uk/efo/EFO_0001444
ICAM-1 measurement	angiotensin converting enzyme activity measurement	6	2	0	1	1	7.3399e-06	7.33989e-06	0.000933133	1	0.142857	0.25	0.191874	rs495828-rs507666	http://www.ebi.ac.uk/efo/EFO_0004520	Cardiovascular measurement	http://www.ebi.ac.uk/efo/EFO_0004298	http://www.ebi.ac.uk/efo/EFO_0004463	Other measurement	http://www.ebi.ac.uk/efo/EFO_0001444
eicosapentaenoic acid measurement	omega-3 polyunsaturated fatty acid measurement, metabolic syndrome	6	2	0	1	1	7.3399e-06	7.33989e-06	0.000933133	1	0.142857	0.25	0.191874	rs174448-rs174547-rs174538	http://www.ebi.ac.uk/efo/EFO_0007760	Lipid or lipoprotein measurement	http://www.ebi.ac.uk/efo/EFO_0004529	http://www.ebi.ac.uk/efo/EFO_0010119, http://www.ebi.ac.uk/efo/EFO_0000195	Metabolic disorder,Lipid or lipoprotein measurement	http://www.ebi.ac.uk/efo/EFO_0004529,http://www.ebi.ac.uk/efo/EFO_0000589
eicosapentaenoic acid measurement	gondoic acid measurement	6	2	0	1	1	7.3399e-06	7.33989e-06	0.000933133	1	0.142857	0.25	0.191874	rs174528-rs174538	http://www.ebi.ac.uk/efo/EFO_0007760	Lipid or lipoprotein measurement	http://www.ebi.ac.uk/efo/EFO_0004529	http://www.ebi.ac.uk/efo/EFO_0007975	Lipid or lipoprotein measurement	http://www.ebi.ac.uk/efo/EFO_0004529
ICAM-1 measurement	intercellular adhesion molecule 5 measurement	6	2	1	0	1	7.3399e-06	7.33989e-06	0.000933133	1	0.142857	0.25	0.191874	rs5498	http://www.ebi.ac.uk/efo/EFO_0004520	Cardiovascular measurement	http://www.ebi.ac.uk/efo/EFO_0004298	http://www.ebi.ac.uk/efo/EFO_0008164	Other measurement	http://www.ebi.ac.uk/efo/EFO_0001444
fatty acid desaturase enzyme activity measurement	phosphatidylcholine 34:3 measurement	6	2	0	1	1	7.3399e-06	7.33989e-06	0.000933133	1	0.142857	0.25	0.191874	rs174549-rs174576-rs138194593	http://www.ebi.ac.uk/efo/EFO_0009791	Other measurement	http://www.ebi.ac.uk/efo/EFO_0001444	http://www.ebi.ac.uk/efo/EFO_0010377	Lipid or lipoprotein measurement	http://www.ebi.ac.uk/efo/EFO_0004529
adult onset asthma, type II diabetes mellitus	amyloid-beta measurement, cingulate cortex measurement	6	2	0	1	1	7.3399e-06	7.33989e-06	0.000933133	1	0.142857	0.25	0.191874	rs429358-rs157582-rs4420638	http://www.ebi.ac.uk/efo/EFO_1002011, http://www.ebi.ac.uk/efo/EFO_0001360	Metabolic disorder,Other disease	http://www.ebi.ac.uk/efo/EFO_0000589,http://www.ebi.ac.uk/efo/EFO_0000408	http://www.ebi.ac.uk/efo/EFO_0005194, http://www.ebi.ac.uk/efo/EFO_0007738	Other measurement	http://www.ebi.ac.uk/efo/EFO_0001444
ICAM-1 measurement	tumor necrosis factor-alpha measurement	6	2	0	1	1	7.3399e-06	7.33989e-06	0.000933133	1	0.142857	0.25	0.191874	rs505922-rs507666	http://www.ebi.ac.uk/efo/EFO_0004520	Cardiovascular measurement	http://www.ebi.ac.uk/efo/EFO_0004298	http://www.ebi.ac.uk/efo/EFO_0004684	Inflammatory measurement	http://www.ebi.ac.uk/efo/EFO_0004872
adult onset asthma, type II diabetes mellitus	arachidonic acid measurement, fatty acid measurement	6	2	0	1	1	7.3399e-06	7.33989e-06	0.000933133	1	0.142857	0.25	0.191874	rs174584-rs174545	http://www.ebi.ac.uk/efo/EFO_1002011, http://www.ebi.ac.uk/efo/EFO_0001360	Metabolic disorder,Other disease	http://www.ebi.ac.uk/efo/EFO_0000589,http://www.ebi.ac.uk/efo/EFO_0000408	http://www.ebi.ac.uk/efo/EFO_0006808, http://www.ebi.ac.uk/efo/EFO_0005110	Lipid or lipoprotein measurement	http://www.ebi.ac.uk/efo/EFO_0004529
fatty acid desaturase enzyme activity measurement	phosphatidylcholine 36:4 measurement	6	2	0	1	1	7.3399e-06	7.33989e-06	0.000933133	1	0.142857	0.25	0.191874	rs174549-rs102275	http://www.ebi.ac.uk/efo/EFO_0009791	Other measurement	http://www.ebi.ac.uk/efo/EFO_0001444	http://www.ebi.ac.uk/efo/EFO_0010382	Lipid or lipoprotein measurement	http://www.ebi.ac.uk/efo/EFO_0004529
fatty acid desaturase enzyme activity measurement	phosphatidylcholine 38:4 measurement	6	2	0	1	1	7.3399e-06	7.33989e-06	0.000933133	1	0.142857	0.25	0.191874	rs174549-rs174545	http://www.ebi.ac.uk/efo/EFO_0009791	Other measurement	http://www.ebi.ac.uk/efo/EFO_0001444	http://www.ebi.ac.uk/efo/EFO_0010386	Lipid or lipoprotein measurement	http://www.ebi.ac.uk/efo/EFO_0004529
docosapentaenoic acid measurement	percent glycated albumin	6	2	0	1	1	7.3399e-06	7.33989e-06	0.000933133	1	0.142857	0.25	0.191874	rs780094-rs1260326	http://www.ebi.ac.uk/efo/EFO_0006809	Lipid or lipoprotein measurement	http://www.ebi.ac.uk/efo/EFO_0004529	http://www.ebi.ac.uk/efo/EFO_0009304	Other measurement	http://www.ebi.ac.uk/efo/EFO_0001444
fatty acid desaturase enzyme activity measurement	gondoic acid measurement	6	2	0	1	1	7.3399e-06	7.33989e-06	0.000933133	1	0.142857	0.25	0.191874	rs174549-rs174528	http://www.ebi.ac.uk/efo/EFO_0009791	Other measurement	http://www.ebi.ac.uk/efo/EFO_0001444	http://www.ebi.ac.uk/efo/EFO_0007975	Lipid or lipoprotein measurement	http://www.ebi.ac.uk/efo/EFO_0004529
fatty acid desaturase enzyme activity measurement	omega-3 polyunsaturated fatty acid measurement, metabolic syndrome	6	2	0	1	1	7.3399e-06	7.33989e-06	0.000933133	1	0.142857	0.25	0.191874	rs174549-rs174547	http://www.ebi.ac.uk/efo/EFO_0009791	Other measurement	http://www.ebi.ac.uk/efo/EFO_0001444	http://www.ebi.ac.uk/efo/EFO_0010119, http://www.ebi.ac.uk/efo/EFO_0000195	Metabolic disorder,Lipid or lipoprotein measurement	http://www.ebi.ac.uk/efo/EFO_0004529,http://www.ebi.ac.uk/efo/EFO_0000589
ICAM-1 measurement	tissue factor measurement	6	2	0	1	1	7.3399e-06	7.33989e-06	0.000933133	1	0.142857	0.25	0.191874	rs495828-rs507666	http://www.ebi.ac.uk/efo/EFO_0004520	Cardiovascular measurement	http://www.ebi.ac.uk/efo/EFO_0004298	http://www.ebi.ac.uk/efo/EFO_0010623	Other measurement	http://www.ebi.ac.uk/efo/EFO_0001444
eicosapentaenoic acid measurement	lysophosphatidylethanolamine 20:4 measurement	6	2	0	1	1	7.3399e-06	7.33989e-06	0.000933133	1	0.142857	0.25	0.191874	rs174538-rs174548	http://www.ebi.ac.uk/efo/EFO_0007760	Lipid or lipoprotein measurement	http://www.ebi.ac.uk/efo/EFO_0004529	http://www.ebi.ac.uk/efo/EFO_0010370	Lipid or lipoprotein measurement	http://www.ebi.ac.uk/efo/EFO_0004529
lipid measurement, blood metabolite measurement	phosphatidylcholine 34:3 measurement	6	2	0	1	1	7.3399e-06	7.33989e-06	0.000933133	1	0.142857	0.25	0.191874	rs174547-rs174576	http://www.ebi.ac.uk/efo/EFO_0004529, http://www.ebi.ac.uk/efo/EFO_0005664	Other measurement	http://www.ebi.ac.uk/efo/EFO_0001444	http://www.ebi.ac.uk/efo/EFO_0010377	Lipid or lipoprotein measurement	http://www.ebi.ac.uk/efo/EFO_0004529
omega-6 polyunsaturated fatty acid measurement	phosphatidylcholine 34:3 measurement	6	2	0	1	1	7.3399e-06	7.33989e-06	0.000933133	1	0.142857	0.25	0.191874	rs174547-rs174576	http://www.ebi.ac.uk/efo/EFO_0005680	Lipid or lipoprotein measurement	http://www.ebi.ac.uk/efo/EFO_0004529	http://www.ebi.ac.uk/efo/EFO_0010377	Lipid or lipoprotein measurement	http://www.ebi.ac.uk/efo/EFO_0004529
glucose tolerance test	insulin sensitivity measurement, insulin response measurement	6	2	0	1	1	7.3399e-06	7.33989e-06	0.000933133	1	0.142857	0.25	0.191874	rs10830963-rs7936247	http://www.ebi.ac.uk/efo/EFO_0004307	Other measurement	http://www.ebi.ac.uk/efo/EFO_0001444	http://www.ebi.ac.uk/efo/EFO_0004471, http://www.ebi.ac.uk/efo/EFO_0008473	Other measurement	http://www.ebi.ac.uk/efo/EFO_0001444
omega-6 polyunsaturated fatty acid measurement	phosphatidylcholine 36:4 measurement	6	2	0	1	1	7.3399e-06	7.33989e-06	0.000933133	1	0.142857	0.25	0.191874	rs102275-rs174547	http://www.ebi.ac.uk/efo/EFO_0005680	Lipid or lipoprotein measurement	http://www.ebi.ac.uk/efo/EFO_0004529	http://www.ebi.ac.uk/efo/EFO_0010382	Lipid or lipoprotein measurement	http://www.ebi.ac.uk/efo/EFO_0004529
omega-6 polyunsaturated fatty acid measurement	phosphatidylcholine 38:4 measurement	6	2	0	1	1	7.3399e-06	7.33989e-06	0.000933133	1	0.142857	0.25	0.191874	rs174545-rs174547	http://www.ebi.ac.uk/efo/EFO_0005680	Lipid or lipoprotein measurement	http://www.ebi.ac.uk/efo/EFO_0004529	http://www.ebi.ac.uk/efo/EFO_0010386	Lipid or lipoprotein measurement	http://www.ebi.ac.uk/efo/EFO_0004529
glucose tolerance test	lactate measurement	6	2	1	0	1	7.3399e-06	7.33989e-06	0.000933133	1	0.142857	0.25	0.191874	rs1260326	http://www.ebi.ac.uk/efo/EFO_0004307	Other measurement	http://www.ebi.ac.uk/efo/EFO_0001444	http://www.ebi.ac.uk/efo/EFO_0007745	Other measurement	http://www.ebi.ac.uk/efo/EFO_0001444
omega-6 polyunsaturated fatty acid measurement	phosphatidylcholine 38:5 measurement	6	2	0	1	1	7.3399e-06	7.33989e-06	0.000933133	1	0.142857	0.25	0.191874	rs174547-rs174535	http://www.ebi.ac.uk/efo/EFO_0005680	Lipid or lipoprotein measurement	http://www.ebi.ac.uk/efo/EFO_0004529	http://www.ebi.ac.uk/efo/EFO_0010387	Lipid or lipoprotein measurement	http://www.ebi.ac.uk/efo/EFO_0004529
kidney disease	pemphigus	6	2	0	1	1	7.3399e-06	7.33989e-06	0.000933133	1	0.142857	0.25	0.191874	rs9469220-rs9275596	http://www.ebi.ac.uk/efo/EFO_0003086	Other disease	http://www.ebi.ac.uk/efo/EFO_0000408	http://www.ebi.ac.uk/efo/EFO_1000749	Immune system disorder	http://www.ebi.ac.uk/efo/EFO_0000540
adult onset asthma, type II diabetes mellitus	linoleic acid measurement	6	2	0	1	1	7.3399e-06	7.33989e-06	0.000933133	1	0.142857	0.25	0.191874	rs174584-rs174547	http://www.ebi.ac.uk/efo/EFO_1002011, http://www.ebi.ac.uk/efo/EFO_0001360	Metabolic disorder,Other disease	http://www.ebi.ac.uk/efo/EFO_0000589,http://www.ebi.ac.uk/efo/EFO_0000408	http://www.ebi.ac.uk/efo/EFO_0006807	Lipid or lipoprotein measurement	http://www.ebi.ac.uk/efo/EFO_0004529
adult onset asthma, type II diabetes mellitus	lysophosphatidylethanolamine 20:4 measurement	6	2	0	1	1	7.3399e-06	7.33989e-06	0.000933133	1	0.142857	0.25	0.191874	rs174584-rs174548	http://www.ebi.ac.uk/efo/EFO_1002011, http://www.ebi.ac.uk/efo/EFO_0001360	Metabolic disorder,Other disease	http://www.ebi.ac.uk/efo/EFO_0000589,http://www.ebi.ac.uk/efo/EFO_0000408	http://www.ebi.ac.uk/efo/EFO_0010370	Lipid or lipoprotein measurement	http://www.ebi.ac.uk/efo/EFO_0004529
lipid measurement, blood metabolite measurement	phosphatidylcholine 38:5 measurement	6	2	0	1	1	7.3399e-06	7.33989e-06	0.000933133	1	0.142857	0.25	0.191874	rs174547-rs174535	http://www.ebi.ac.uk/efo/EFO_0004529, http://www.ebi.ac.uk/efo/EFO_0005664	Other measurement	http://www.ebi.ac.uk/efo/EFO_0001444	http://www.ebi.ac.uk/efo/EFO_0010387	Lipid or lipoprotein measurement	http://www.ebi.ac.uk/efo/EFO_0004529
glucose tolerance test	phosphatidylcholine 34:3 measurement	6	2	1	0	1	7.3399e-06	7.33989e-06	0.000933133	1	0.142857	0.25	0.191874	rs1260326	http://www.ebi.ac.uk/efo/EFO_0004307	Other measurement	http://www.ebi.ac.uk/efo/EFO_0001444	http://www.ebi.ac.uk/efo/EFO_0010377	Lipid or lipoprotein measurement	http://www.ebi.ac.uk/efo/EFO_0004529
lipid measurement, blood metabolite measurement	phosphatidylcholine 38:4 measurement	6	2	0	1	1	7.3399e-06	7.33989e-06	0.000933133	1	0.142857	0.25	0.191874	rs174545-rs174547	http://www.ebi.ac.uk/efo/EFO_0004529, http://www.ebi.ac.uk/efo/EFO_0005664	Other measurement	http://www.ebi.ac.uk/efo/EFO_0001444	http://www.ebi.ac.uk/efo/EFO_0010386	Lipid or lipoprotein measurement	http://www.ebi.ac.uk/efo/EFO_0004529
lipid measurement, blood metabolite measurement	phosphatidylcholine 36:4 measurement	6	2	0	1	1	7.3399e-06	7.33989e-06	0.000933133	1	0.142857	0.25	0.191874	rs102275-rs174547	http://www.ebi.ac.uk/efo/EFO_0004529, http://www.ebi.ac.uk/efo/EFO_0005664	Other measurement	http://www.ebi.ac.uk/efo/EFO_0001444	http://www.ebi.ac.uk/efo/EFO_0010382	Lipid or lipoprotein measurement	http://www.ebi.ac.uk/efo/EFO_0004529
docosapentaenoic acid measurement	vaccenic acid measurement	6	2	0	1	1	7.3399e-06	7.33989e-06	0.000933133	1	0.142857	0.25	0.191874	rs174547-rs174528	http://www.ebi.ac.uk/efo/EFO_0006809	Lipid or lipoprotein measurement	http://www.ebi.ac.uk/efo/EFO_0004529	http://www.ebi.ac.uk/efo/EFO_0007974	Lipid or lipoprotein measurement	http://www.ebi.ac.uk/efo/EFO_0004529
docosapentaenoic acid measurement	lysophosphatidylethanolamine 20:4 measurement	6	2	0	1	1	7.3399e-06	7.33989e-06	0.000933133	1	0.142857	0.25	0.191874	rs174547-rs174548	http://www.ebi.ac.uk/efo/EFO_0006809	Lipid or lipoprotein measurement	http://www.ebi.ac.uk/efo/EFO_0004529	http://www.ebi.ac.uk/efo/EFO_0010370	Lipid or lipoprotein measurement	http://www.ebi.ac.uk/efo/EFO_0004529
eicosapentaenoic acid measurement	phosphatidylcholine 38:5 measurement	6	2	0	1	1	7.3399e-06	7.33989e-06	0.000933133	1	0.142857	0.25	0.191874	rs174448-rs174535-rs174538-rs174455	http://www.ebi.ac.uk/efo/EFO_0007760	Lipid or lipoprotein measurement	http://www.ebi.ac.uk/efo/EFO_0004529	http://www.ebi.ac.uk/efo/EFO_0010387	Lipid or lipoprotein measurement	http://www.ebi.ac.uk/efo/EFO_0004529
adult onset asthma, type II diabetes mellitus	insulin sensitivity measurement, insulin response measurement	6	2	0	1	1	7.3399e-06	7.33989e-06	0.000933133	1	0.142857	0.25	0.191874	rs2185756-rs11187144	http://www.ebi.ac.uk/efo/EFO_1002011, http://www.ebi.ac.uk/efo/EFO_0001360	Metabolic disorder,Other disease	http://www.ebi.ac.uk/efo/EFO_0000589,http://www.ebi.ac.uk/efo/EFO_0000408	http://www.ebi.ac.uk/efo/EFO_0004471, http://www.ebi.ac.uk/efo/EFO_0008473	Other measurement	http://www.ebi.ac.uk/efo/EFO_0001444
lipid measurement, blood metabolite measurement	omega-3 polyunsaturated fatty acid measurement, metabolic syndrome	6	2	1	0	1	7.3399e-06	7.33989e-06	0.000933133	1	0.142857	0.25	0.191874	rs174547	http://www.ebi.ac.uk/efo/EFO_0004529, http://www.ebi.ac.uk/efo/EFO_0005664	Other measurement	http://www.ebi.ac.uk/efo/EFO_0001444	http://www.ebi.ac.uk/efo/EFO_0010119, http://www.ebi.ac.uk/efo/EFO_0000195	Metabolic disorder,Lipid or lipoprotein measurement	http://www.ebi.ac.uk/efo/EFO_0004529,http://www.ebi.ac.uk/efo/EFO_0000589
glucose tolerance test	percent glycated albumin	6	2	1	0	1	7.3399e-06	7.33989e-06	0.000933133	1	0.142857	0.25	0.191874	rs1260326	http://www.ebi.ac.uk/efo/EFO_0004307	Other measurement	http://www.ebi.ac.uk/efo/EFO_0001444	http://www.ebi.ac.uk/efo/EFO_0009304	Other measurement	http://www.ebi.ac.uk/efo/EFO_0001444
omega-6 polyunsaturated fatty acid measurement	vaccenic acid measurement	6	2	0	1	1	7.3399e-06	7.33989e-06	0.000933133	1	0.142857	0.25	0.191874	rs174547-rs174528	http://www.ebi.ac.uk/efo/EFO_0005680	Lipid or lipoprotein measurement	http://www.ebi.ac.uk/efo/EFO_0004529	http://www.ebi.ac.uk/efo/EFO_0007974	Lipid or lipoprotein measurement	http://www.ebi.ac.uk/efo/EFO_0004529
adult onset asthma, type II diabetes mellitus	mortality	6	2	1	0	1	7.3399e-06	7.33989e-06	0.000933133	1	0.142857	0.25	0.191874	rs429358	http://www.ebi.ac.uk/efo/EFO_1002011, http://www.ebi.ac.uk/efo/EFO_0001360	Metabolic disorder,Other disease	http://www.ebi.ac.uk/efo/EFO_0000589,http://www.ebi.ac.uk/efo/EFO_0000408	http://www.ebi.ac.uk/efo/EFO_0004352	Other measurement	http://www.ebi.ac.uk/efo/EFO_0001444
ICAM-1 measurement	endoglin measurement	6	2	0	1	1	7.3399e-06	7.33989e-06	0.000933133	1	0.142857	0.25	0.191874	rs651007-rs507666	http://www.ebi.ac.uk/efo/EFO_0004520	Cardiovascular measurement	http://www.ebi.ac.uk/efo/EFO_0004298	http://www.ebi.ac.uk/efo/EFO_0008118	Other measurement	http://www.ebi.ac.uk/efo/EFO_0001444
docosapentaenoic acid measurement	follistatin measurement	6	2	0	1	1	7.3399e-06	7.33989e-06	0.000933133	1	0.142857	0.25	0.191874	rs780094-rs1260326	http://www.ebi.ac.uk/efo/EFO_0006809	Lipid or lipoprotein measurement	http://www.ebi.ac.uk/efo/EFO_0004529	http://www.ebi.ac.uk/efo/EFO_0010614	Other measurement	http://www.ebi.ac.uk/efo/EFO_0001444
docosapentaenoic acid measurement	fatty acid measurement, linoleic acid measurement	6	2	0	1	1	7.3399e-06	7.33989e-06	0.000933133	1	0.142857	0.25	0.191874	rs174547-rs174550	http://www.ebi.ac.uk/efo/EFO_0006809	Lipid or lipoprotein measurement	http://www.ebi.ac.uk/efo/EFO_0004529	http://www.ebi.ac.uk/efo/EFO_0005110, http://www.ebi.ac.uk/efo/EFO_0006807	Lipid or lipoprotein measurement	http://www.ebi.ac.uk/efo/EFO_0004529
anxiety disorder	anxiety disorder measurement	6	2	0	1	1	7.3399e-06	7.33989e-06	0.000933133	1	0.142857	0.25	0.191874	rs17189482-rs10959883	http://www.ebi.ac.uk/efo/EFO_0006788	Neurological disorder	http://www.ebi.ac.uk/efo/EFO_0000618	http://www.ebi.ac.uk/efo/EFO_0007795	Other measurement	http://www.ebi.ac.uk/efo/EFO_0001444
adult onset asthma, type II diabetes mellitus	phosphatidylcholine 38:5 measurement	6	2	0	1	1	7.3399e-06	7.33989e-06	0.000933133	1	0.142857	0.25	0.191874	rs174584-rs174535	http://www.ebi.ac.uk/efo/EFO_1002011, http://www.ebi.ac.uk/efo/EFO_0001360	Metabolic disorder,Other disease	http://www.ebi.ac.uk/efo/EFO_0000589,http://www.ebi.ac.uk/efo/EFO_0000408	http://www.ebi.ac.uk/efo/EFO_0010387	Lipid or lipoprotein measurement	http://www.ebi.ac.uk/efo/EFO_0004529
lipid measurement, blood metabolite measurement	vaccenic acid measurement	6	2	0	1	1	7.3399e-06	7.33989e-06	0.000933133	1	0.142857	0.25	0.191874	rs174547-rs174528	http://www.ebi.ac.uk/efo/EFO_0004529, http://www.ebi.ac.uk/efo/EFO_0005664	Other measurement	http://www.ebi.ac.uk/efo/EFO_0001444	http://www.ebi.ac.uk/efo/EFO_0007974	Lipid or lipoprotein measurement	http://www.ebi.ac.uk/efo/EFO_0004529
eicosapentaenoic acid measurement	vaccenic acid measurement	6	2	0	1	1	7.3399e-06	7.33989e-06	0.000933133	1	0.142857	0.25	0.191874	rs174528-rs174538	http://www.ebi.ac.uk/efo/EFO_0007760	Lipid or lipoprotein measurement	http://www.ebi.ac.uk/efo/EFO_0004529	http://www.ebi.ac.uk/efo/EFO_0007974	Lipid or lipoprotein measurement	http://www.ebi.ac.uk/efo/EFO_0004529
lymphoma	wheat allergic reaction	6	2	0	1	1	7.3399e-06	7.33989e-06	0.000933133	1	0.142857	0.25	0.191874	rs9271588-rs9268853	http://www.ebi.ac.uk/efo/EFO_0000574	Cancer	http://www.ebi.ac.uk/efo/EFO_0000616	http://www.ebi.ac.uk/efo/EFO_1001243	Immune system disorder	http://www.ebi.ac.uk/efo/EFO_0000540
docosapentaenoic acid measurement	lactate measurement	6	2	0	1	1	7.3399e-06	7.33989e-06	0.000933133	1	0.142857	0.25	0.191874	rs780094-rs1260326	http://www.ebi.ac.uk/efo/EFO_0006809	Lipid or lipoprotein measurement	http://www.ebi.ac.uk/efo/EFO_0004529	http://www.ebi.ac.uk/efo/EFO_0007745	Other measurement	http://www.ebi.ac.uk/efo/EFO_0001444
glucose tolerance test	gondoic acid measurement	6	2	0	1	1	7.3399e-06	7.33989e-06	0.000933133	1	0.142857	0.25	0.191874	rs780094-rs1260326	http://www.ebi.ac.uk/efo/EFO_0004307	Other measurement	http://www.ebi.ac.uk/efo/EFO_0001444	http://www.ebi.ac.uk/efo/EFO_0007975	Lipid or lipoprotein measurement	http://www.ebi.ac.uk/efo/EFO_0004529
adult onset asthma, type II diabetes mellitus	phosphatidylcholine 38:4 measurement	6	2	0	1	1	7.3399e-06	7.33989e-06	0.000933133	1	0.142857	0.25	0.191874	rs174584-rs174545	http://www.ebi.ac.uk/efo/EFO_1002011, http://www.ebi.ac.uk/efo/EFO_0001360	Metabolic disorder,Other disease	http://www.ebi.ac.uk/efo/EFO_0000589,http://www.ebi.ac.uk/efo/EFO_0000408	http://www.ebi.ac.uk/efo/EFO_0010386	Lipid or lipoprotein measurement	http://www.ebi.ac.uk/efo/EFO_0004529
adult onset asthma, type II diabetes mellitus	phosphatidylcholine 34:3 measurement	6	2	0	1	1	7.3399e-06	7.33989e-06	0.000933133	1	0.142857	0.25	0.191874	rs174584-rs174576	http://www.ebi.ac.uk/efo/EFO_1002011, http://www.ebi.ac.uk/efo/EFO_0001360	Metabolic disorder,Other disease	http://www.ebi.ac.uk/efo/EFO_0000589,http://www.ebi.ac.uk/efo/EFO_0000408	http://www.ebi.ac.uk/efo/EFO_0010377	Lipid or lipoprotein measurement	http://www.ebi.ac.uk/efo/EFO_0004529
adult onset asthma, type II diabetes mellitus	p-tau:beta-amyloid 1-42 ratio measurement	6	2	0	1	1	7.3399e-06	7.33989e-06	0.000933133	1	0.142857	0.25	0.191874	rs429358-rs157582-rs4420638	http://www.ebi.ac.uk/efo/EFO_1002011, http://www.ebi.ac.uk/efo/EFO_0001360	Metabolic disorder,Other disease	http://www.ebi.ac.uk/efo/EFO_0000589,http://www.ebi.ac.uk/efo/EFO_0000408	http://www.ebi.ac.uk/efo/EFO_0007709	Other measurement	http://www.ebi.ac.uk/efo/EFO_0001444
adult onset asthma, type II diabetes mellitus	omega-3 polyunsaturated fatty acid measurement, metabolic syndrome	6	2	0	1	1	7.3399e-06	7.33989e-06	0.000933133	1	0.142857	0.25	0.191874	rs174584-rs174547	http://www.ebi.ac.uk/efo/EFO_1002011, http://www.ebi.ac.uk/efo/EFO_0001360	Metabolic disorder,Other disease	http://www.ebi.ac.uk/efo/EFO_0000589,http://www.ebi.ac.uk/efo/EFO_0000408	http://www.ebi.ac.uk/efo/EFO_0010119, http://www.ebi.ac.uk/efo/EFO_0000195	Metabolic disorder,Lipid or lipoprotein measurement	http://www.ebi.ac.uk/efo/EFO_0004529,http://www.ebi.ac.uk/efo/EFO_0000589
adult onset asthma, type II diabetes mellitus	oleic acid measurement	6	2	0	1	1	7.3399e-06	7.33989e-06	0.000933133	1	0.142857	0.25	0.191874	rs174584-rs102275	http://www.ebi.ac.uk/efo/EFO_1002011, http://www.ebi.ac.uk/efo/EFO_0001360	Metabolic disorder,Other disease	http://www.ebi.ac.uk/efo/EFO_0000589,http://www.ebi.ac.uk/efo/EFO_0000408	http://www.ebi.ac.uk/efo/EFO_0006810	Lipid or lipoprotein measurement	http://www.ebi.ac.uk/efo/EFO_0004529
adult onset asthma, type II diabetes mellitus	neuritic plaque measurement, neurofibrillary tangles measurement	6	2	1	0	1	7.3399e-06	7.33989e-06	0.000933133	1	0.142857	0.25	0.191874	rs429358	http://www.ebi.ac.uk/efo/EFO_1002011, http://www.ebi.ac.uk/efo/EFO_0001360	Metabolic disorder,Other disease	http://www.ebi.ac.uk/efo/EFO_0000589,http://www.ebi.ac.uk/efo/EFO_0000408	http://www.ebi.ac.uk/efo/EFO_0006798, http://www.ebi.ac.uk/efo/EFO_0006797	Other measurement	http://www.ebi.ac.uk/efo/EFO_0001444
a disintegrin and metalloproteinase with thrombospondin motifs 13	insulin receptor measurement	6	2	1	0	1	7.3399e-06	7.33989e-06	0.000933133	1	0.142857	0.25	0.191874	rs8176720	http://www.ebi.ac.uk/efo/EFO_0008011	Other measurement	http://www.ebi.ac.uk/efo/EFO_0001444	http://www.ebi.ac.uk/efo/EFO_0008160	Other measurement	http://www.ebi.ac.uk/efo/EFO_0001444
hippocampal atrophy	mortality	6	2	0	1	1	7.3399e-06	7.33989e-06	0.000933133	1	0.142857	0.25	0.191874	rs429358-rs157582-rs4420638	http://www.ebi.ac.uk/efo/EFO_0005039	Neurological disorder	http://www.ebi.ac.uk/efo/EFO_0000618	http://www.ebi.ac.uk/efo/EFO_0004352	Other measurement	http://www.ebi.ac.uk/efo/EFO_0001444
docosapentaenoic acid measurement	linoleic acid measurement	6	2	1	0	1	7.3399e-06	7.33989e-06	0.000933133	1	0.142857	0.25	0.191874	rs174547	http://www.ebi.ac.uk/efo/EFO_0006809	Lipid or lipoprotein measurement	http://www.ebi.ac.uk/efo/EFO_0004529	http://www.ebi.ac.uk/efo/EFO_0006807	Lipid or lipoprotein measurement	http://www.ebi.ac.uk/efo/EFO_0004529
adult onset asthma, type II diabetes mellitus	phosphatidylcholine 36:4 measurement	6	2	0	1	1	7.3399e-06	7.33989e-06	0.000933133	1	0.142857	0.25	0.191874	rs174584-rs102275	http://www.ebi.ac.uk/efo/EFO_1002011, http://www.ebi.ac.uk/efo/EFO_0001360	Metabolic disorder,Other disease	http://www.ebi.ac.uk/efo/EFO_0000589,http://www.ebi.ac.uk/efo/EFO_0000408	http://www.ebi.ac.uk/efo/EFO_0010382	Lipid or lipoprotein measurement	http://www.ebi.ac.uk/efo/EFO_0004529
adult onset asthma, type II diabetes mellitus	gondoic acid measurement	6	2	0	1	1	7.3399e-06	7.33989e-06	0.000933133	1	0.142857	0.25	0.191874	rs174584-rs174528	http://www.ebi.ac.uk/efo/EFO_1002011, http://www.ebi.ac.uk/efo/EFO_0001360	Metabolic disorder,Other disease	http://www.ebi.ac.uk/efo/EFO_0000589,http://www.ebi.ac.uk/efo/EFO_0000408	http://www.ebi.ac.uk/efo/EFO_0007975	Lipid or lipoprotein measurement	http://www.ebi.ac.uk/efo/EFO_0004529
delta-5 desaturase measurement, response to polyunsaturated fatty acid supplementation	gondoic acid measurement	6	2	0	1	1	7.3399e-06	7.33989e-06	0.000933133	1	0.142857	0.25	0.191874	rs174566-rs174528	http://www.ebi.ac.uk/efo/EFO_0007764, http://www.ebi.ac.uk/efo/EFO_0009131	Biological process,Other measurement	http://purl.obolibrary.org/obo/GO_0008150,http://www.ebi.ac.uk/efo/EFO_0001444	http://www.ebi.ac.uk/efo/EFO_0007975	Lipid or lipoprotein measurement	http://www.ebi.ac.uk/efo/EFO_0004529
ICAM-1 measurement	insulin receptor measurement	6	2	0	1	1	7.3399e-06	7.33989e-06	0.000933133	1	0.142857	0.25	0.191874	rs651007-rs507666	http://www.ebi.ac.uk/efo/EFO_0004520	Cardiovascular measurement	http://www.ebi.ac.uk/efo/EFO_0004298	http://www.ebi.ac.uk/efo/EFO_0008160	Other measurement	http://www.ebi.ac.uk/efo/EFO_0001444
kidney disease	wheat allergic reaction	6	2	0	1	1	7.3399e-06	7.33989e-06	0.000933133	1	0.142857	0.25	0.191874	rs9275596-rs9271588	http://www.ebi.ac.uk/efo/EFO_0003086	Other disease	http://www.ebi.ac.uk/efo/EFO_0000408	http://www.ebi.ac.uk/efo/EFO_1001243	Immune system disorder	http://www.ebi.ac.uk/efo/EFO_0000540
fetal hemoglobin measurement	hemoglobin measurement, hemoglobin A2 measurement	6	2	0	1	1	7.3399e-06	7.33989e-06	0.000933133	1	0.142857	0.25	0.191874	rs7776054-rs9399137	http://www.ebi.ac.uk/efo/EFO_0004576	Hematological measurement	http://www.ebi.ac.uk/efo/EFO_0004503	http://www.ebi.ac.uk/efo/EFO_0004509, http://www.ebi.ac.uk/efo/EFO_0005845	Hematological measurement	http://www.ebi.ac.uk/efo/EFO_0004503
glucose-dependent insulinotropic peptide measurement, glucose tolerance test	tissue factor measurement	6	2	0	1	1	7.3399e-06	7.33989e-06	0.000933133	1	0.142857	0.25	0.191874	rs635634-rs495828	http://www.ebi.ac.uk/efo/EFO_0008464, http://www.ebi.ac.uk/efo/EFO_0004307	Other measurement	http://www.ebi.ac.uk/efo/EFO_0001444	http://www.ebi.ac.uk/efo/EFO_0010623	Other measurement	http://www.ebi.ac.uk/efo/EFO_0001444
glucose-dependent insulinotropic peptide measurement, glucose tolerance test	linoleic acid measurement, metabolic syndrome	6	2	0	1	1	7.3399e-06	7.33989e-06	0.000933133	1	0.142857	0.25	0.191874	rs5994479-rs17683430	http://www.ebi.ac.uk/efo/EFO_0008464, http://www.ebi.ac.uk/efo/EFO_0004307	Other measurement	http://www.ebi.ac.uk/efo/EFO_0001444	http://www.ebi.ac.uk/efo/EFO_0006807, http://www.ebi.ac.uk/efo/EFO_0000195	Metabolic disorder,Lipid or lipoprotein measurement	http://www.ebi.ac.uk/efo/EFO_0004529,http://www.ebi.ac.uk/efo/EFO_0000589
glucose-dependent insulinotropic peptide measurement, glucose tolerance test	tumor necrosis factor-alpha measurement	6	2	0	1	1	7.3399e-06	7.33989e-06	0.000933133	1	0.142857	0.25	0.191874	rs635634-rs505922	http://www.ebi.ac.uk/efo/EFO_0008464, http://www.ebi.ac.uk/efo/EFO_0004307	Other measurement	http://www.ebi.ac.uk/efo/EFO_0001444	http://www.ebi.ac.uk/efo/EFO_0004684	Inflammatory measurement	http://www.ebi.ac.uk/efo/EFO_0004872
lipid measurement, blood metabolite measurement	lysophosphatidylethanolamine 20:4 measurement	6	2	0	1	1	7.3399e-06	7.33989e-06	0.000933133	1	0.142857	0.25	0.191874	rs174547-rs174548	http://www.ebi.ac.uk/efo/EFO_0004529, http://www.ebi.ac.uk/efo/EFO_0005664	Other measurement	http://www.ebi.ac.uk/efo/EFO_0001444	http://www.ebi.ac.uk/efo/EFO_0010370	Lipid or lipoprotein measurement	http://www.ebi.ac.uk/efo/EFO_0004529
late-onset myasthenia gravis	response to interferon beta	6	2	0	1	1	7.3399e-06	7.33989e-06	0.000933133	1	0.142857	0.25	0.191874	rs9272105-rs111945767	http://www.ebi.ac.uk/efo/EFO_1001490	Neurological disorder	http://www.ebi.ac.uk/efo/EFO_0000618	http://purl.obolibrary.org/obo/GO_0035456	Response to drug	http://purl.obolibrary.org/obo/GO_0042493
hippocampal atrophy	neuritic plaque measurement, neurofibrillary tangles measurement	6	2	0	1	1	7.3399e-06	7.33989e-06	0.000933133	1	0.142857	0.25	0.191874	rs429358-rs157582-rs4420638	http://www.ebi.ac.uk/efo/EFO_0005039	Neurological disorder	http://www.ebi.ac.uk/efo/EFO_0000618	http://www.ebi.ac.uk/efo/EFO_0006798, http://www.ebi.ac.uk/efo/EFO_0006797	Other measurement	http://www.ebi.ac.uk/efo/EFO_0001444
adult onset asthma, type II diabetes mellitus	ulcerative colitis, Crohn's disease	6	2	0	1	1	7.3399e-06	7.33989e-06	0.000933133	1	0.142857	0.25	0.191874	rs3104369-rs9271366	http://www.ebi.ac.uk/efo/EFO_1002011, http://www.ebi.ac.uk/efo/EFO_0001360	Metabolic disorder,Other disease	http://www.ebi.ac.uk/efo/EFO_0000589,http://www.ebi.ac.uk/efo/EFO_0000408	http://www.ebi.ac.uk/efo/EFO_0000729, http://www.ebi.ac.uk/efo/EFO_0000384	Digestive system disorder,Immune system disorder	http://www.ebi.ac.uk/efo/EFO_0000405,http://www.ebi.ac.uk/efo/EFO_0000540
acute graft vs. host disease	severe aplastic anemia	6	2	0	1	1	7.3399e-06	7.33989e-06	0.000933133	1	0.142857	0.25	0.191874	rs1042151-rs9277378	http://www.ebi.ac.uk/efo/EFO_0004599	Immune system disorder	http://www.ebi.ac.uk/efo/EFO_0000540	http://www.ebi.ac.uk/efo/EFO_0006927	Other trait	http://www.ebi.ac.uk/efo/EFO_0000001
glucose-dependent insulinotropic peptide measurement, glucose tolerance test	insulin receptor measurement	6	2	0	1	1	7.3399e-06	7.33989e-06	0.000933133	1	0.142857	0.25	0.191874	rs635634-rs651007	http://www.ebi.ac.uk/efo/EFO_0008464, http://www.ebi.ac.uk/efo/EFO_0004307	Other measurement	http://www.ebi.ac.uk/efo/EFO_0001444	http://www.ebi.ac.uk/efo/EFO_0008160	Other measurement	http://www.ebi.ac.uk/efo/EFO_0001444
multiple sclerosis, oligoclonal band measurement	ulcerative colitis, Crohn's disease	6	2	0	1	1	7.3399e-06	7.33989e-06	0.000933133	1	0.142857	0.25	0.191874	rs9271640-rs3129720-rs9271366	http://www.ebi.ac.uk/efo/EFO_0003885, http://www.ebi.ac.uk/efo/EFO_0005206	Other measurement,Immune system disorder	http://www.ebi.ac.uk/efo/EFO_0001444,http://www.ebi.ac.uk/efo/EFO_0000540	http://www.ebi.ac.uk/efo/EFO_0000729, http://www.ebi.ac.uk/efo/EFO_0000384	Digestive system disorder,Immune system disorder	http://www.ebi.ac.uk/efo/EFO_0000405,http://www.ebi.ac.uk/efo/EFO_0000540
adult onset asthma, type II diabetes mellitus	fatty acid measurement, docosapentaenoic acid measurement	6	2	0	1	1	7.3399e-06	7.33989e-06	0.000933133	1	0.142857	0.25	0.191874	rs174549-rs174584	http://www.ebi.ac.uk/efo/EFO_1002011, http://www.ebi.ac.uk/efo/EFO_0001360	Metabolic disorder,Other disease	http://www.ebi.ac.uk/efo/EFO_0000589,http://www.ebi.ac.uk/efo/EFO_0000408	http://www.ebi.ac.uk/efo/EFO_0005110, http://www.ebi.ac.uk/efo/EFO_0006809	Lipid or lipoprotein measurement	http://www.ebi.ac.uk/efo/EFO_0004529
glucose-dependent insulinotropic peptide measurement, glucose tolerance test	platelet reactivity measurement	6	2	0	1	1	7.3399e-06	7.33989e-06	0.000933133	1	0.142857	0.25	0.191874	rs635634-rs579459	http://www.ebi.ac.uk/efo/EFO_0008464, http://www.ebi.ac.uk/efo/EFO_0004307	Other measurement	http://www.ebi.ac.uk/efo/EFO_0001444	http://www.ebi.ac.uk/efo/EFO_0004985	Cardiovascular measurement	http://www.ebi.ac.uk/efo/EFO_0004298
lipid measurement, blood metabolite measurement	oleic acid measurement	6	2	0	1	1	7.3399e-06	7.33989e-06	0.000933133	1	0.142857	0.25	0.191874	rs102275-rs174547	http://www.ebi.ac.uk/efo/EFO_0004529, http://www.ebi.ac.uk/efo/EFO_0005664	Other measurement	http://www.ebi.ac.uk/efo/EFO_0001444	http://www.ebi.ac.uk/efo/EFO_0006810	Lipid or lipoprotein measurement	http://www.ebi.ac.uk/efo/EFO_0004529
adult onset asthma, type II diabetes mellitus	fatty acid measurement, linoleic acid measurement	6	2	0	1	1	7.3399e-06	7.33989e-06	0.000933133	1	0.142857	0.25	0.191874	rs174584-rs174550	http://www.ebi.ac.uk/efo/EFO_1002011, http://www.ebi.ac.uk/efo/EFO_0001360	Metabolic disorder,Other disease	http://www.ebi.ac.uk/efo/EFO_0000589,http://www.ebi.ac.uk/efo/EFO_0000408	http://www.ebi.ac.uk/efo/EFO_0005110, http://www.ebi.ac.uk/efo/EFO_0006807	Lipid or lipoprotein measurement	http://www.ebi.ac.uk/efo/EFO_0004529
delta-5 desaturase measurement, response to polyunsaturated fatty acid supplementation	linoleic acid measurement	6	2	0	1	1	7.3399e-06	7.33989e-06	0.000933133	1	0.142857	0.25	0.191874	rs174547-rs174566	http://www.ebi.ac.uk/efo/EFO_0007764, http://www.ebi.ac.uk/efo/EFO_0009131	Biological process,Other measurement	http://purl.obolibrary.org/obo/GO_0008150,http://www.ebi.ac.uk/efo/EFO_0001444	http://www.ebi.ac.uk/efo/EFO_0006807	Lipid or lipoprotein measurement	http://www.ebi.ac.uk/efo/EFO_0004529
fetal hemoglobin measurement	hemoglobin A2 measurement	6	2	1	0	1	7.3399e-06	7.33989e-06	0.000933133	1	0.142857	0.25	0.191874	rs9399137	http://www.ebi.ac.uk/efo/EFO_0004576	Hematological measurement	http://www.ebi.ac.uk/efo/EFO_0004503	http://www.ebi.ac.uk/efo/EFO_0005845	Hematological measurement	http://www.ebi.ac.uk/efo/EFO_0004503
adult onset asthma, type II diabetes mellitus	cerebral amyloid angiopathy, neurofibrillary tangles measurement	6	2	1	0	1	7.3399e-06	7.33989e-06	0.000933133	1	0.142857	0.25	0.191874	rs429358	http://www.ebi.ac.uk/efo/EFO_1002011, http://www.ebi.ac.uk/efo/EFO_0001360	Metabolic disorder,Other disease	http://www.ebi.ac.uk/efo/EFO_0000589,http://www.ebi.ac.uk/efo/EFO_0000408	http://www.ebi.ac.uk/efo/EFO_0006790, http://www.ebi.ac.uk/efo/EFO_0006797	Metabolic disorder,Other measurement	http://www.ebi.ac.uk/efo/EFO_0000589,http://www.ebi.ac.uk/efo/EFO_0001444
ferritin measurement	iron biomarker measurement, total iron binding capacity	6	2	1	0	1	7.3399e-06	7.33989e-06	0.000933133	1	0.142857	0.25	0.191874	rs1800562	http://www.ebi.ac.uk/efo/EFO_0004459	Other measurement	http://www.ebi.ac.uk/efo/EFO_0001444	http://www.ebi.ac.uk/efo/EFO_0004461, http://www.ebi.ac.uk/efo/EFO_0006334	Other measurement	http://www.ebi.ac.uk/efo/EFO_0001444
glucose tolerance test	urinary sodium to creatinine ratio	6	2	1	0	1	7.3399e-06	7.33989e-06	0.000933133	1	0.142857	0.25	0.191874	rs1260326	http://www.ebi.ac.uk/efo/EFO_0004307	Other measurement	http://www.ebi.ac.uk/efo/EFO_0001444	http://www.ebi.ac.uk/efo/EFO_0009883	Other measurement	http://www.ebi.ac.uk/efo/EFO_0001444
glucose tolerance test	triglyceride measurement, metabolic syndrome	6	2	0	1	1	7.3399e-06	7.33989e-06	0.000933133	1	0.142857	0.25	0.191874	rs780093-rs1260326	http://www.ebi.ac.uk/efo/EFO_0004307	Other measurement	http://www.ebi.ac.uk/efo/EFO_0001444	http://www.ebi.ac.uk/efo/EFO_0004530, http://www.ebi.ac.uk/efo/EFO_0000195	Metabolic disorder,Lipid or lipoprotein measurement	http://www.ebi.ac.uk/efo/EFO_0004529,http://www.ebi.ac.uk/efo/EFO_0000589
adult onset asthma, type II diabetes mellitus	cholesteryl ester 18:3 measurement	6	2	0	1	1	7.3399e-06	7.33989e-06	0.000933133	1	0.142857	0.25	0.191874	rs174584-rs174535	http://www.ebi.ac.uk/efo/EFO_1002011, http://www.ebi.ac.uk/efo/EFO_0001360	Metabolic disorder,Other disease	http://www.ebi.ac.uk/efo/EFO_0000589,http://www.ebi.ac.uk/efo/EFO_0000408	http://www.ebi.ac.uk/efo/EFO_0010346	Lipid or lipoprotein measurement	http://www.ebi.ac.uk/efo/EFO_0004529
eicosapentaenoic acid measurement	phosphatidylcholine 36:4 measurement	6	2	0	1	1	7.3399e-06	7.33989e-06	0.000933133	1	0.142857	0.25	0.191874	rs174448-rs174538-rs102275-rs174464	http://www.ebi.ac.uk/efo/EFO_0007760	Lipid or lipoprotein measurement	http://www.ebi.ac.uk/efo/EFO_0004529	http://www.ebi.ac.uk/efo/EFO_0010382	Lipid or lipoprotein measurement	http://www.ebi.ac.uk/efo/EFO_0004529
eicosapentaenoic acid measurement	phosphatidylcholine 34:3 measurement	6	2	0	1	1	7.3399e-06	7.33989e-06	0.000933133	1	0.142857	0.25	0.191874	rs174448-rs174576-rs174538	http://www.ebi.ac.uk/efo/EFO_0007760	Lipid or lipoprotein measurement	http://www.ebi.ac.uk/efo/EFO_0004529	http://www.ebi.ac.uk/efo/EFO_0010377	Lipid or lipoprotein measurement	http://www.ebi.ac.uk/efo/EFO_0004529
adult onset asthma, type II diabetes mellitus	cognitive impairment measurement, t-tau measurement	6	2	1	0	1	7.3399e-06	7.33989e-06	0.000933133	1	0.142857	0.25	0.191874	rs429358	http://www.ebi.ac.uk/efo/EFO_1002011, http://www.ebi.ac.uk/efo/EFO_0001360	Metabolic disorder,Other disease	http://www.ebi.ac.uk/efo/EFO_0000589,http://www.ebi.ac.uk/efo/EFO_0000408	http://www.ebi.ac.uk/efo/EFO_0007998, http://www.ebi.ac.uk/efo/EFO_0004760	Other measurement	http://www.ebi.ac.uk/efo/EFO_0001444
adult onset asthma, type II diabetes mellitus	cholesteryl ester 20:4 measurement	6	2	0	1	1	7.3399e-06	7.33989e-06	0.000933133	1	0.142857	0.25	0.191874	rs174584-rs174547	http://www.ebi.ac.uk/efo/EFO_1002011, http://www.ebi.ac.uk/efo/EFO_0001360	Metabolic disorder,Other disease	http://www.ebi.ac.uk/efo/EFO_0000589,http://www.ebi.ac.uk/efo/EFO_0000408	http://www.ebi.ac.uk/efo/EFO_0010348	Lipid or lipoprotein measurement	http://www.ebi.ac.uk/efo/EFO_0004529
left ventricular structural measurement	left ventricular systolic function measurement	2	6	0	1	1	7.3399e-06	7.33989e-06	0.000933133	1	0.142857	0.25	0.191874	rs34866937-rs12541595	http://www.ebi.ac.uk/efo/EFO_0008205	Cardiovascular measurement	http://www.ebi.ac.uk/efo/EFO_0004298	http://www.ebi.ac.uk/efo/EFO_0008206	Cardiovascular measurement	http://www.ebi.ac.uk/efo/EFO_0004298
anxiety disorder measurement	unipolar depression, depressive symptom measurement	2	6	0	1	1	7.3399e-06	7.33989e-06	0.000933133	1	0.142857	0.25	0.191874	rs17189482-rs10809520	http://www.ebi.ac.uk/efo/EFO_0007795	Other measurement	http://www.ebi.ac.uk/efo/EFO_0001444	http://www.ebi.ac.uk/efo/EFO_0003761, http://www.ebi.ac.uk/efo/EFO_0007006	Neurological disorder,Other measurement	http://www.ebi.ac.uk/efo/EFO_0000618,http://www.ebi.ac.uk/efo/EFO_0001444
gondoic acid measurement	omega-6 polyunsaturated fatty acid measurement	2	6	0	1	1	7.3399e-06	7.33989e-06	0.000933133	1	0.142857	0.25	0.191874	rs174547-rs174528	http://www.ebi.ac.uk/efo/EFO_0007975	Lipid or lipoprotein measurement	http://www.ebi.ac.uk/efo/EFO_0004529	http://www.ebi.ac.uk/efo/EFO_0005680	Lipid or lipoprotein measurement	http://www.ebi.ac.uk/efo/EFO_0004529
arachidonic acid measurement, fatty acid measurement	omega-6 polyunsaturated fatty acid measurement	2	6	0	1	1	7.3399e-06	7.33989e-06	0.000933133	1	0.142857	0.25	0.191874	rs174545-rs174547	http://www.ebi.ac.uk/efo/EFO_0006808, http://www.ebi.ac.uk/efo/EFO_0005110	Lipid or lipoprotein measurement	http://www.ebi.ac.uk/efo/EFO_0004529	http://www.ebi.ac.uk/efo/EFO_0005680	Lipid or lipoprotein measurement	http://www.ebi.ac.uk/efo/EFO_0004529
lysophosphatidylethanolamine 20:4 measurement	omega-6 polyunsaturated fatty acid measurement	2	6	0	1	1	7.3399e-06	7.33989e-06	0.000933133	1	0.142857	0.25	0.191874	rs174547-rs174548	http://www.ebi.ac.uk/efo/EFO_0010370	Lipid or lipoprotein measurement	http://www.ebi.ac.uk/efo/EFO_0004529	http://www.ebi.ac.uk/efo/EFO_0005680	Lipid or lipoprotein measurement	http://www.ebi.ac.uk/efo/EFO_0004529
arachidonic acid measurement, fatty acid measurement	lipid measurement, blood metabolite measurement	2	6	0	1	1	7.3399e-06	7.33989e-06	0.000933133	1	0.142857	0.25	0.191874	rs174545-rs174547	http://www.ebi.ac.uk/efo/EFO_0006808, http://www.ebi.ac.uk/efo/EFO_0005110	Lipid or lipoprotein measurement	http://www.ebi.ac.uk/efo/EFO_0004529	http://www.ebi.ac.uk/efo/EFO_0004529, http://www.ebi.ac.uk/efo/EFO_0005664	Other measurement	http://www.ebi.ac.uk/efo/EFO_0001444
albuminuria, type I diabetes mellitus, type 1 diabetes nephropathy	type I diabetes mellitus, type 1 diabetes nephropathy	2	6	1	0	1	7.3399e-06	7.33989e-06	0.000933133	1	0.142857	0.25	0.191874	rs55703767	http://www.ebi.ac.uk/efo/EFO_0004285, http://www.ebi.ac.uk/efo/EFO_0001359, http://www.ebi.ac.uk/efo/EFO_0004996	Metabolic disorder,Other trait	http://www.ebi.ac.uk/efo/EFO_0000589,http://www.ebi.ac.uk/efo/EFO_0000001	http://www.ebi.ac.uk/efo/EFO_0001359, http://www.ebi.ac.uk/efo/EFO_0004996	Metabolic disorder	http://www.ebi.ac.uk/efo/EFO_0000589
cholesteryl ester 20:4 measurement	delta-5 desaturase measurement, response to polyunsaturated fatty acid supplementation	2	6	0	1	1	7.3399e-06	7.33989e-06	0.000933133	1	0.142857	0.25	0.191874	rs174547-rs174566	http://www.ebi.ac.uk/efo/EFO_0010348	Lipid or lipoprotein measurement	http://www.ebi.ac.uk/efo/EFO_0004529	http://www.ebi.ac.uk/efo/EFO_0007764, http://www.ebi.ac.uk/efo/EFO_0009131	Biological process,Other measurement	http://purl.obolibrary.org/obo/GO_0008150,http://www.ebi.ac.uk/efo/EFO_0001444
Dementia, Alzheimer's disease neuropathologic change	hippocampal atrophy	2	6	0	1	1	7.3399e-06	7.33989e-06	0.000933133	1	0.142857	0.25	0.191874	rs157582-rs4420638-rs6857	http://purl.obolibrary.org/obo/HP_0000726, http://www.ebi.ac.uk/efo/EFO_0006801	Neurological disorder,Other trait	http://www.ebi.ac.uk/efo/EFO_0000618,http://www.ebi.ac.uk/efo/EFO_0000001	http://www.ebi.ac.uk/efo/EFO_0005039	Neurological disorder	http://www.ebi.ac.uk/efo/EFO_0000618
BMI-adjusted leptin measurement	docosapentaenoic acid measurement	2	6	0	1	1	7.3399e-06	7.33989e-06	0.000933133	1	0.142857	0.25	0.191874	rs780093-rs780094	http://www.ebi.ac.uk/efo/EFO_0007793	Other measurement	http://www.ebi.ac.uk/efo/EFO_0001444	http://www.ebi.ac.uk/efo/EFO_0006809	Lipid or lipoprotein measurement	http://www.ebi.ac.uk/efo/EFO_0004529
Mental deterioration	adult onset asthma, type II diabetes mellitus	2	6	0	1	1	7.3399e-06	7.33989e-06	0.000933133	1	0.142857	0.25	0.191874	rs769449-rs429358	http://purl.obolibrary.org/obo/HP_0001268	Other trait	http://www.ebi.ac.uk/efo/EFO_0000001	http://www.ebi.ac.uk/efo/EFO_1002011, http://www.ebi.ac.uk/efo/EFO_0001360	Metabolic disorder,Other disease	http://www.ebi.ac.uk/efo/EFO_0000589,http://www.ebi.ac.uk/efo/EFO_0000408
disposition index measurement	peak insulin response measurement	2	6	1	0	1	7.3399e-06	7.33989e-06	0.000933133	1	0.142857	0.25	0.191874	rs10830963	http://www.ebi.ac.uk/efo/EFO_0006832	Other measurement	http://www.ebi.ac.uk/efo/EFO_0001444	http://www.ebi.ac.uk/efo/EFO_0008000	Other measurement	http://www.ebi.ac.uk/efo/EFO_0001444
follistatin measurement	glucose tolerance test	2	6	1	0	1	7.3399e-06	7.33989e-06	0.000933133	1	0.142857	0.25	0.191874	rs1260326	http://www.ebi.ac.uk/efo/EFO_0010614	Other measurement	http://www.ebi.ac.uk/efo/EFO_0001444	http://www.ebi.ac.uk/efo/EFO_0004307	Other measurement	http://www.ebi.ac.uk/efo/EFO_0001444
Immunosuppressant use measurement	multiple sclerosis, oligoclonal band measurement	2	6	0	1	1	7.3399e-06	7.33989e-06	0.000933133	1	0.142857	0.25	0.191874	rs3957148-rs687308	http://www.ebi.ac.uk/efo/EFO_0009934	Other measurement	http://www.ebi.ac.uk/efo/EFO_0001444	http://www.ebi.ac.uk/efo/EFO_0003885, http://www.ebi.ac.uk/efo/EFO_0005206	Other measurement,Immune system disorder	http://www.ebi.ac.uk/efo/EFO_0001444,http://www.ebi.ac.uk/efo/EFO_0000540
cholesteryl ester 20:4 measurement	fatty acid desaturase enzyme activity measurement	2	6	0	1	1	7.3399e-06	7.33989e-06	0.000933133	1	0.142857	0.25	0.191874	rs174549-rs174547	http://www.ebi.ac.uk/efo/EFO_0010348	Lipid or lipoprotein measurement	http://www.ebi.ac.uk/efo/EFO_0004529	http://www.ebi.ac.uk/efo/EFO_0009791	Other measurement	http://www.ebi.ac.uk/efo/EFO_0001444
angiotensin converting enzyme activity measurement	glucose-dependent insulinotropic peptide measurement, glucose tolerance test	2	6	0	1	1	7.3399e-06	7.33989e-06	0.000933133	1	0.142857	0.25	0.191874	rs635634-rs495828	http://www.ebi.ac.uk/efo/EFO_0004463	Other measurement	http://www.ebi.ac.uk/efo/EFO_0001444	http://www.ebi.ac.uk/efo/EFO_0008464, http://www.ebi.ac.uk/efo/EFO_0004307	Other measurement	http://www.ebi.ac.uk/efo/EFO_0001444
Dementia, Alzheimer's disease neuropathologic change	adult onset asthma, type II diabetes mellitus	2	6	0	1	1	7.3399e-06	7.33989e-06	0.000933133	1	0.142857	0.25	0.191874	rs6857-rs429358	http://purl.obolibrary.org/obo/HP_0000726, http://www.ebi.ac.uk/efo/EFO_0006801	Neurological disorder,Other trait	http://www.ebi.ac.uk/efo/EFO_0000618,http://www.ebi.ac.uk/efo/EFO_0000001	http://www.ebi.ac.uk/efo/EFO_1002011, http://www.ebi.ac.uk/efo/EFO_0001360	Metabolic disorder,Other disease	http://www.ebi.ac.uk/efo/EFO_0000589,http://www.ebi.ac.uk/efo/EFO_0000408
cholesteryl ester 20:4 measurement	lipid measurement, blood metabolite measurement	2	6	1	0	1	7.3399e-06	7.33989e-06	0.000933133	1	0.142857	0.25	0.191874	rs174547	http://www.ebi.ac.uk/efo/EFO_0010348	Lipid or lipoprotein measurement	http://www.ebi.ac.uk/efo/EFO_0004529	http://www.ebi.ac.uk/efo/EFO_0004529, http://www.ebi.ac.uk/efo/EFO_0005664	Other measurement	http://www.ebi.ac.uk/efo/EFO_0001444
disposition index measurement	glucose-dependent insulinotropic peptide measurement, glucose tolerance test	2	6	0	1	1	7.3399e-06	7.33989e-06	0.000933133	1	0.142857	0.25	0.191874	rs635634-rs505922	http://www.ebi.ac.uk/efo/EFO_0006832	Other measurement	http://www.ebi.ac.uk/efo/EFO_0001444	http://www.ebi.ac.uk/efo/EFO_0008464, http://www.ebi.ac.uk/efo/EFO_0004307	Other measurement	http://www.ebi.ac.uk/efo/EFO_0001444
disposition index measurement	glucose tolerance test	2	6	0	1	1	7.3399e-06	7.33989e-06	0.000933133	1	0.142857	0.25	0.191874	rs10830963-rs7936247	http://www.ebi.ac.uk/efo/EFO_0006832	Other measurement	http://www.ebi.ac.uk/efo/EFO_0001444	http://www.ebi.ac.uk/efo/EFO_0004307	Other measurement	http://www.ebi.ac.uk/efo/EFO_0001444
dilated cardiomyopathy	left ventricular systolic function measurement	2	6	0	1	1	7.3399e-06	7.33989e-06	0.000933133	1	0.142857	0.25	0.191874	rs72840788-rs2234962	http://www.ebi.ac.uk/efo/EFO_0000407	Cardiovascular disease	http://www.ebi.ac.uk/efo/EFO_0000319	http://www.ebi.ac.uk/efo/EFO_0008206	Cardiovascular measurement	http://www.ebi.ac.uk/efo/EFO_0004298
omega-3 polyunsaturated fatty acid measurement, metabolic syndrome	omega-6 polyunsaturated fatty acid measurement	2	6	1	0	1	7.3399e-06	7.33989e-06	0.000933133	1	0.142857	0.25	0.191874	rs174547	http://www.ebi.ac.uk/efo/EFO_0010119, http://www.ebi.ac.uk/efo/EFO_0000195	Metabolic disorder,Lipid or lipoprotein measurement	http://www.ebi.ac.uk/efo/EFO_0004529,http://www.ebi.ac.uk/efo/EFO_0000589	http://www.ebi.ac.uk/efo/EFO_0005680	Lipid or lipoprotein measurement	http://www.ebi.ac.uk/efo/EFO_0004529
cholesteryl ester 20:4 measurement	omega-6 polyunsaturated fatty acid measurement	2	6	1	0	1	7.3399e-06	7.33989e-06	0.000933133	1	0.142857	0.25	0.191874	rs174547	http://www.ebi.ac.uk/efo/EFO_0010348	Lipid or lipoprotein measurement	http://www.ebi.ac.uk/efo/EFO_0004529	http://www.ebi.ac.uk/efo/EFO_0005680	Lipid or lipoprotein measurement	http://www.ebi.ac.uk/efo/EFO_0004529
antibody measurement, Epstein-Barr virus infection	lymphoma	2	6	0	1	1	7.3399e-06	7.33989e-06	0.000933133	1	0.142857	0.25	0.191874	rs477515-rs9268853	http://www.ebi.ac.uk/efo/EFO_0004556, http://www.ebi.ac.uk/efo/EFO_0000769	Other measurement,Other disease	http://www.ebi.ac.uk/efo/EFO_0000408,http://www.ebi.ac.uk/efo/EFO_0001444	http://www.ebi.ac.uk/efo/EFO_0000574	Cancer	http://www.ebi.ac.uk/efo/EFO_0000616
cholesteryl ester 20:4 measurement	eicosapentaenoic acid measurement	2	6	0	1	1	7.3399e-06	7.33989e-06	0.000933133	1	0.142857	0.25	0.191874	rs174448-rs174547-rs174538	http://www.ebi.ac.uk/efo/EFO_0010348	Lipid or lipoprotein measurement	http://www.ebi.ac.uk/efo/EFO_0004529	http://www.ebi.ac.uk/efo/EFO_0007760	Lipid or lipoprotein measurement	http://www.ebi.ac.uk/efo/EFO_0004529
Alzheimer's disease, beta-amyloid 1-42 measurement	hippocampal atrophy	2	6	0	1	1	7.3399e-06	7.33989e-06	0.000933133	1	0.142857	0.25	0.191874	rs429358-rs157582-rs4420638	http://www.ebi.ac.uk/efo/EFO_0000249, http://www.ebi.ac.uk/efo/EFO_0004670	Neurological disorder,Other measurement	http://www.ebi.ac.uk/efo/EFO_0000618,http://www.ebi.ac.uk/efo/EFO_0001444	http://www.ebi.ac.uk/efo/EFO_0005039	Neurological disorder	http://www.ebi.ac.uk/efo/EFO_0000618
cholesteryl ester 20:4 measurement	docosapentaenoic acid measurement	2	6	1	0	1	7.3399e-06	7.33989e-06	0.000933133	1	0.142857	0.25	0.191874	rs174547	http://www.ebi.ac.uk/efo/EFO_0010348	Lipid or lipoprotein measurement	http://www.ebi.ac.uk/efo/EFO_0004529	http://www.ebi.ac.uk/efo/EFO_0006809	Lipid or lipoprotein measurement	http://www.ebi.ac.uk/efo/EFO_0004529
cognitive impairment measurement, t-tau measurement	hippocampal atrophy	2	6	0	1	1	7.3399e-06	7.33989e-06	0.000933133	1	0.142857	0.25	0.191874	rs429358-rs157582-rs4420638	http://www.ebi.ac.uk/efo/EFO_0007998, http://www.ebi.ac.uk/efo/EFO_0004760	Other measurement	http://www.ebi.ac.uk/efo/EFO_0001444	http://www.ebi.ac.uk/efo/EFO_0005039	Neurological disorder	http://www.ebi.ac.uk/efo/EFO_0000618
gondoic acid measurement	lipid measurement, blood metabolite measurement	2	6	0	1	1	7.3399e-06	7.33989e-06	0.000933133	1	0.142857	0.25	0.191874	rs174547-rs174528	http://www.ebi.ac.uk/efo/EFO_0007975	Lipid or lipoprotein measurement	http://www.ebi.ac.uk/efo/EFO_0004529	http://www.ebi.ac.uk/efo/EFO_0004529, http://www.ebi.ac.uk/efo/EFO_0005664	Other measurement	http://www.ebi.ac.uk/efo/EFO_0001444
Alzheimer's disease biomarker measurement	adult onset asthma, type II diabetes mellitus	2	6	1	0	1	7.3399e-06	7.33989e-06	0.000933133	1	0.142857	0.25	0.191874	rs429358	http://www.ebi.ac.uk/efo/EFO_0006514	Other measurement	http://www.ebi.ac.uk/efo/EFO_0001444	http://www.ebi.ac.uk/efo/EFO_1002011, http://www.ebi.ac.uk/efo/EFO_0001360	Metabolic disorder,Other disease	http://www.ebi.ac.uk/efo/EFO_0000589,http://www.ebi.ac.uk/efo/EFO_0000408
Mental deterioration	hippocampal atrophy	2	6	0	1	1	7.3399e-06	7.33989e-06	0.000933133	1	0.142857	0.25	0.191874	rs769449-rs4420638	http://purl.obolibrary.org/obo/HP_0001268	Other trait	http://www.ebi.ac.uk/efo/EFO_0000001	http://www.ebi.ac.uk/efo/EFO_0005039	Neurological disorder	http://www.ebi.ac.uk/efo/EFO_0000618
adhesion molecule measurement, ICAM-1 measurement	glucose-dependent insulinotropic peptide measurement, glucose tolerance test	2	6	0	1	1	7.3399e-06	7.33989e-06	0.000933133	1	0.142857	0.25	0.191874	rs635634-rs649129	http://www.ebi.ac.uk/efo/EFO_0004522, http://www.ebi.ac.uk/efo/EFO_0004520	Other measurement,Cardiovascular measurement	http://www.ebi.ac.uk/efo/EFO_0004298,http://www.ebi.ac.uk/efo/EFO_0001444	http://www.ebi.ac.uk/efo/EFO_0008464, http://www.ebi.ac.uk/efo/EFO_0004307	Other measurement	http://www.ebi.ac.uk/efo/EFO_0001444
endoglin measurement	glucose-dependent insulinotropic peptide measurement, glucose tolerance test	2	6	0	1	1	7.3399e-06	7.33989e-06	0.000933133	1	0.142857	0.25	0.191874	rs635634-rs651007	http://www.ebi.ac.uk/efo/EFO_0008118	Other measurement	http://www.ebi.ac.uk/efo/EFO_0001444	http://www.ebi.ac.uk/efo/EFO_0008464, http://www.ebi.ac.uk/efo/EFO_0004307	Other measurement	http://www.ebi.ac.uk/efo/EFO_0001444
antibody measurement, Epstein-Barr virus infection	multiple sclerosis, oligoclonal band measurement	2	6	0	1	1	7.3399e-06	7.33989e-06	0.000933133	1	0.142857	0.25	0.191874	rs477515-rs9275563	http://www.ebi.ac.uk/efo/EFO_0004556, http://www.ebi.ac.uk/efo/EFO_0000769	Other measurement,Other disease	http://www.ebi.ac.uk/efo/EFO_0000408,http://www.ebi.ac.uk/efo/EFO_0001444	http://www.ebi.ac.uk/efo/EFO_0003885, http://www.ebi.ac.uk/efo/EFO_0005206	Other measurement,Immune system disorder	http://www.ebi.ac.uk/efo/EFO_0001444,http://www.ebi.ac.uk/efo/EFO_0000540
C-X-C motif chemokine 5 measurement	omega-6 polyunsaturated fatty acid measurement	2	6	0	1	1	7.3399e-06	7.33989e-06	0.000933133	1	0.142857	0.25	0.191874	rs10740118-rs2393967	http://www.ebi.ac.uk/efo/EFO_0008058	Other measurement	http://www.ebi.ac.uk/efo/EFO_0001444	http://www.ebi.ac.uk/efo/EFO_0005680	Lipid or lipoprotein measurement	http://www.ebi.ac.uk/efo/EFO_0004529
C-peptide measurement, type I diabetes mellitus	oral cavity cancer	2	6	0	1	1	7.3399e-06	7.33989e-06	0.000933133	1	0.142857	0.25	0.191874	rs1049055-rs3135002	http://www.ebi.ac.uk/efo/EFO_0005187, http://www.ebi.ac.uk/efo/EFO_0001359	Other measurement,Metabolic disorder	http://www.ebi.ac.uk/efo/EFO_0000589,http://www.ebi.ac.uk/efo/EFO_0001444	http://www.ebi.ac.uk/efo/EFO_0005570	Cancer	http://www.ebi.ac.uk/efo/EFO_0000616
arachidonic acid measurement, fatty acid measurement	eicosapentaenoic acid measurement	2	6	0	1	1	7.3399e-06	7.33989e-06	0.000933133	1	0.142857	0.25	0.191874	rs174448-rs174538-rs174545	http://www.ebi.ac.uk/efo/EFO_0006808, http://www.ebi.ac.uk/efo/EFO_0005110	Lipid or lipoprotein measurement	http://www.ebi.ac.uk/efo/EFO_0004529	http://www.ebi.ac.uk/efo/EFO_0007760	Lipid or lipoprotein measurement	http://www.ebi.ac.uk/efo/EFO_0004529
oleic acid measurement	omega-6 polyunsaturated fatty acid measurement	2	6	0	1	1	7.3399e-06	7.33989e-06	0.000933133	1	0.142857	0.25	0.191874	rs102275-rs174547	http://www.ebi.ac.uk/efo/EFO_0006810	Lipid or lipoprotein measurement	http://www.ebi.ac.uk/efo/EFO_0004529	http://www.ebi.ac.uk/efo/EFO_0005680	Lipid or lipoprotein measurement	http://www.ebi.ac.uk/efo/EFO_0004529
arachidonic acid measurement, fatty acid measurement	docosapentaenoic acid measurement	2	6	0	1	1	7.3399e-06	7.33989e-06	0.000933133	1	0.142857	0.25	0.191874	rs174545-rs174547	http://www.ebi.ac.uk/efo/EFO_0006808, http://www.ebi.ac.uk/efo/EFO_0005110	Lipid or lipoprotein measurement	http://www.ebi.ac.uk/efo/EFO_0004529	http://www.ebi.ac.uk/efo/EFO_0006809	Lipid or lipoprotein measurement	http://www.ebi.ac.uk/efo/EFO_0004529
Immunosuppressant use measurement	lymphoma	2	6	0	1	1	7.3399e-06	7.33989e-06	0.000933133	1	0.142857	0.25	0.191874	rs9268853-rs687308	http://www.ebi.ac.uk/efo/EFO_0009934	Other measurement	http://www.ebi.ac.uk/efo/EFO_0001444	http://www.ebi.ac.uk/efo/EFO_0000574	Cancer	http://www.ebi.ac.uk/efo/EFO_0000616
arachidonic acid measurement, fatty acid measurement	delta-5 desaturase measurement, response to polyunsaturated fatty acid supplementation	2	6	0	1	1	7.3399e-06	7.33989e-06	0.000933133	1	0.142857	0.25	0.191874	rs174545-rs174566	http://www.ebi.ac.uk/efo/EFO_0006808, http://www.ebi.ac.uk/efo/EFO_0005110	Lipid or lipoprotein measurement	http://www.ebi.ac.uk/efo/EFO_0004529	http://www.ebi.ac.uk/efo/EFO_0007764, http://www.ebi.ac.uk/efo/EFO_0009131	Biological process,Other measurement	http://purl.obolibrary.org/obo/GO_0008150,http://www.ebi.ac.uk/efo/EFO_0001444
fatty acid measurement, linoleic acid measurement	omega-6 polyunsaturated fatty acid measurement	2	6	0	1	1	7.3399e-06	7.33989e-06	0.000933133	1	0.142857	0.25	0.191874	rs174547-rs174550	http://www.ebi.ac.uk/efo/EFO_0005110, http://www.ebi.ac.uk/efo/EFO_0006807	Lipid or lipoprotein measurement	http://www.ebi.ac.uk/efo/EFO_0004529	http://www.ebi.ac.uk/efo/EFO_0005680	Lipid or lipoprotein measurement	http://www.ebi.ac.uk/efo/EFO_0004529
CD209 antigen measurement	ICAM-1 measurement	2	6	0	1	1	7.3399e-06	7.33989e-06	0.000933133	1	0.142857	0.25	0.191874	rs505922-rs507666	http://www.ebi.ac.uk/efo/EFO_0008077	Other measurement	http://www.ebi.ac.uk/efo/EFO_0001444	http://www.ebi.ac.uk/efo/EFO_0004520	Cardiovascular measurement	http://www.ebi.ac.uk/efo/EFO_0004298
fatty acid measurement, linoleic acid measurement	lipid measurement, blood metabolite measurement	2	6	0	1	1	7.3399e-06	7.33989e-06	0.000933133	1	0.142857	0.25	0.191874	rs174547-rs174550	http://www.ebi.ac.uk/efo/EFO_0005110, http://www.ebi.ac.uk/efo/EFO_0006807	Lipid or lipoprotein measurement	http://www.ebi.ac.uk/efo/EFO_0004529	http://www.ebi.ac.uk/efo/EFO_0004529, http://www.ebi.ac.uk/efo/EFO_0005664	Other measurement	http://www.ebi.ac.uk/efo/EFO_0001444
Alzheimer's disease, vascular dementia	adult onset asthma, type II diabetes mellitus	2	6	1	0	1	7.3399e-06	7.33989e-06	0.000933133	1	0.142857	0.25	0.191874	rs429358	http://www.ebi.ac.uk/efo/EFO_0000249, http://www.ebi.ac.uk/efo/EFO_0004718	Neurological disorder,Cardiovascular disease	http://www.ebi.ac.uk/efo/EFO_0000618,http://www.ebi.ac.uk/efo/EFO_0000319	http://www.ebi.ac.uk/efo/EFO_1002011, http://www.ebi.ac.uk/efo/EFO_0001360	Metabolic disorder,Other disease	http://www.ebi.ac.uk/efo/EFO_0000589,http://www.ebi.ac.uk/efo/EFO_0000408
cholesteryl ester 18:3 measurement	fatty acid desaturase enzyme activity measurement	2	6	0	1	1	7.3399e-06	7.33989e-06	0.000933133	1	0.142857	0.25	0.191874	rs174549-rs174535	http://www.ebi.ac.uk/efo/EFO_0010346	Lipid or lipoprotein measurement	http://www.ebi.ac.uk/efo/EFO_0004529	http://www.ebi.ac.uk/efo/EFO_0009791	Other measurement	http://www.ebi.ac.uk/efo/EFO_0001444
fatty acid measurement, docosapentaenoic acid measurement	omega-6 polyunsaturated fatty acid measurement	2	6	0	1	1	7.3399e-06	7.33989e-06	0.000933133	1	0.142857	0.25	0.191874	rs174549-rs174547	http://www.ebi.ac.uk/efo/EFO_0005110, http://www.ebi.ac.uk/efo/EFO_0006809	Lipid or lipoprotein measurement	http://www.ebi.ac.uk/efo/EFO_0004529	http://www.ebi.ac.uk/efo/EFO_0005680	Lipid or lipoprotein measurement	http://www.ebi.ac.uk/efo/EFO_0004529
cholesteryl ester 18:3 measurement	lipid measurement, blood metabolite measurement	2	6	0	1	1	7.3399e-06	7.33989e-06	0.000933133	1	0.142857	0.25	0.191874	rs174547-rs174535	http://www.ebi.ac.uk/efo/EFO_0010346	Lipid or lipoprotein measurement	http://www.ebi.ac.uk/efo/EFO_0004529	http://www.ebi.ac.uk/efo/EFO_0004529, http://www.ebi.ac.uk/efo/EFO_0005664	Other measurement	http://www.ebi.ac.uk/efo/EFO_0001444
Alzheimer's disease, beta-amyloid 1-42 measurement	adult onset asthma, type II diabetes mellitus	2	6	1	0	1	7.3399e-06	7.33989e-06	0.000933133	1	0.142857	0.25	0.191874	rs429358	http://www.ebi.ac.uk/efo/EFO_0000249, http://www.ebi.ac.uk/efo/EFO_0004670	Neurological disorder,Other measurement	http://www.ebi.ac.uk/efo/EFO_0000618,http://www.ebi.ac.uk/efo/EFO_0001444	http://www.ebi.ac.uk/efo/EFO_1002011, http://www.ebi.ac.uk/efo/EFO_0001360	Metabolic disorder,Other disease	http://www.ebi.ac.uk/efo/EFO_0000589,http://www.ebi.ac.uk/efo/EFO_0000408
gestational diabetes	glucose tolerance test	2	6	0	1	1	7.3399e-06	7.33989e-06	0.000933133	1	0.142857	0.25	0.191874	rs7936247-rs10830962	http://www.ebi.ac.uk/efo/EFO_0004593	Metabolic disorder	http://www.ebi.ac.uk/efo/EFO_0000589	http://www.ebi.ac.uk/efo/EFO_0004307	Other measurement	http://www.ebi.ac.uk/efo/EFO_0001444
cerebral amyloid angiopathy, neurofibrillary tangles measurement	hippocampal atrophy	2	6	0	1	1	7.3399e-06	7.33989e-06	0.000933133	1	0.142857	0.25	0.191874	rs429358-rs157582-rs4420638	http://www.ebi.ac.uk/efo/EFO_0006790, http://www.ebi.ac.uk/efo/EFO_0006797	Metabolic disorder,Other measurement	http://www.ebi.ac.uk/efo/EFO_0000589,http://www.ebi.ac.uk/efo/EFO_0001444	http://www.ebi.ac.uk/efo/EFO_0005039	Neurological disorder	http://www.ebi.ac.uk/efo/EFO_0000618
chronic rhinosinusitis	multiple sclerosis, oligoclonal band measurement	2	6	0	1	1	7.3399e-06	7.33989e-06	0.000933133	1	0.142857	0.25	0.191874	rs3957148-rs1391371	http://www.ebi.ac.uk/efo/EFO_1000024	Other disease	http://www.ebi.ac.uk/efo/EFO_0000408	http://www.ebi.ac.uk/efo/EFO_0003885, http://www.ebi.ac.uk/efo/EFO_0005206	Other measurement,Immune system disorder	http://www.ebi.ac.uk/efo/EFO_0001444,http://www.ebi.ac.uk/efo/EFO_0000540
C-peptide measurement, type I diabetes mellitus	adult onset asthma, type II diabetes mellitus	2	6	0	1	1	7.3399e-06	7.33989e-06	0.000933133	1	0.142857	0.25	0.191874	rs3135002-rs3104369	http://www.ebi.ac.uk/efo/EFO_0005187, http://www.ebi.ac.uk/efo/EFO_0001359	Other measurement,Metabolic disorder	http://www.ebi.ac.uk/efo/EFO_0000589,http://www.ebi.ac.uk/efo/EFO_0001444	http://www.ebi.ac.uk/efo/EFO_1002011, http://www.ebi.ac.uk/efo/EFO_0001360	Metabolic disorder,Other disease	http://www.ebi.ac.uk/efo/EFO_0000589,http://www.ebi.ac.uk/efo/EFO_0000408
C-X-C motif chemokine 6 measurement	omega-6 polyunsaturated fatty acid measurement	2	6	0	1	1	7.3399e-06	7.33989e-06	0.000933133	1	0.142857	0.25	0.191874	rs10740118-rs35562567	http://www.ebi.ac.uk/efo/EFO_0008059	Other measurement	http://www.ebi.ac.uk/efo/EFO_0001444	http://www.ebi.ac.uk/efo/EFO_0005680	Lipid or lipoprotein measurement	http://www.ebi.ac.uk/efo/EFO_0004529
diabetes mellitus, coronary artery disease	oral cavity cancer	2	6	0	1	1	7.3399e-06	7.33989e-06	0.000933133	1	0.142857	0.25	0.191874	rs10811652-rs8181047	http://www.ebi.ac.uk/efo/EFO_0000400, http://www.ebi.ac.uk/efo/EFO_0000378	Metabolic disorder,Cardiovascular disease	http://www.ebi.ac.uk/efo/EFO_0000589,http://www.ebi.ac.uk/efo/EFO_0000319	http://www.ebi.ac.uk/efo/EFO_0005570	Cancer	http://www.ebi.ac.uk/efo/EFO_0000616
Alzheimer's disease, amyloid-beta measurement	adult onset asthma, type II diabetes mellitus	2	6	1	0	1	7.3399e-06	7.33989e-06	0.000933133	1	0.142857	0.25	0.191874	rs429358	http://www.ebi.ac.uk/efo/EFO_0000249, http://www.ebi.ac.uk/efo/EFO_0005194	Neurological disorder,Other measurement	http://www.ebi.ac.uk/efo/EFO_0000618,http://www.ebi.ac.uk/efo/EFO_0001444	http://www.ebi.ac.uk/efo/EFO_1002011, http://www.ebi.ac.uk/efo/EFO_0001360	Metabolic disorder,Other disease	http://www.ebi.ac.uk/efo/EFO_0000589,http://www.ebi.ac.uk/efo/EFO_0000408
C-peptide measurement, type I diabetes mellitus	kidney disease	2	6	0	1	1	7.3399e-06	7.33989e-06	0.000933133	1	0.142857	0.25	0.191874	rs9275596-rs3135002	http://www.ebi.ac.uk/efo/EFO_0005187, http://www.ebi.ac.uk/efo/EFO_0001359	Other measurement,Metabolic disorder	http://www.ebi.ac.uk/efo/EFO_0000589,http://www.ebi.ac.uk/efo/EFO_0001444	http://www.ebi.ac.uk/efo/EFO_0003086	Other disease	http://www.ebi.ac.uk/efo/EFO_0000408
extranodal nasal NK/T cell lymphoma	interleukin 18 receptor 1 measurement	2	6	0	1	1	7.3399e-06	7.33989e-06	0.000933133	1	0.142857	0.25	0.191874	rs2058622-rs13015714	http://purl.obolibrary.org/obo/MONDO_0019472	Cancer	http://www.ebi.ac.uk/efo/EFO_0000616	http://www.ebi.ac.uk/efo/EFO_0008178	Other measurement	http://www.ebi.ac.uk/efo/EFO_0001444
insulin sensitivity measurement, insulin response measurement	peak insulin response measurement	2	6	1	0	1	7.3399e-06	7.33989e-06	0.000933133	1	0.142857	0.25	0.191874	rs10830963	http://www.ebi.ac.uk/efo/EFO_0004471, http://www.ebi.ac.uk/efo/EFO_0008473	Other measurement	http://www.ebi.ac.uk/efo/EFO_0001444	http://www.ebi.ac.uk/efo/EFO_0008000	Other measurement	http://www.ebi.ac.uk/efo/EFO_0001444
extranodal nasal NK/T cell lymphoma	kidney disease	2	6	0	1	1	7.3399e-06	7.33989e-06	0.000933133	1	0.142857	0.25	0.191874	rs9275596-rs9271588	http://purl.obolibrary.org/obo/MONDO_0019472	Cancer	http://www.ebi.ac.uk/efo/EFO_0000616	http://www.ebi.ac.uk/efo/EFO_0003086	Other disease	http://www.ebi.ac.uk/efo/EFO_0000408
fatty acid measurement, docosapentaenoic acid measurement	lipid measurement, blood metabolite measurement	2	6	0	1	1	7.3399e-06	7.33989e-06	0.000933133	1	0.142857	0.25	0.191874	rs174549-rs174547	http://www.ebi.ac.uk/efo/EFO_0005110, http://www.ebi.ac.uk/efo/EFO_0006809	Lipid or lipoprotein measurement	http://www.ebi.ac.uk/efo/EFO_0004529	http://www.ebi.ac.uk/efo/EFO_0004529, http://www.ebi.ac.uk/efo/EFO_0005664	Other measurement	http://www.ebi.ac.uk/efo/EFO_0001444
Cognitive impairment	hippocampal atrophy	2	6	0	1	1	7.3399e-06	7.33989e-06	0.000933133	1	0.142857	0.25	0.191874	rs157582-rs4420638-rs6857	http://purl.obolibrary.org/obo/HP_0100543	Other trait	http://www.ebi.ac.uk/efo/EFO_0000001	http://www.ebi.ac.uk/efo/EFO_0005039	Neurological disorder	http://www.ebi.ac.uk/efo/EFO_0000618
complement C1s subcomponent measurement	kidney disease	2	6	0	1	1	7.3399e-06	7.33989e-06	0.000933133	1	0.142857	0.25	0.191874	rs12734260-rs6677604	http://www.ebi.ac.uk/efo/EFO_0008091	Other measurement	http://www.ebi.ac.uk/efo/EFO_0001444	http://www.ebi.ac.uk/efo/EFO_0003086	Other disease	http://www.ebi.ac.uk/efo/EFO_0000408
extranodal nasal NK/T cell lymphoma	lymphoma	2	6	0	1	1	7.3399e-06	7.33989e-06	0.000933133	1	0.142857	0.25	0.191874	rs9271588-rs9268853	http://purl.obolibrary.org/obo/MONDO_0019472	Cancer	http://www.ebi.ac.uk/efo/EFO_0000616	http://www.ebi.ac.uk/efo/EFO_0000574	Cancer	http://www.ebi.ac.uk/efo/EFO_0000616
C-peptide measurement, type I diabetes mellitus	multiple sclerosis, oligoclonal band measurement	2	6	0	1	1	7.3399e-06	7.33989e-06	0.000933133	1	0.142857	0.25	0.191874	rs3135002-rs3129720	http://www.ebi.ac.uk/efo/EFO_0005187, http://www.ebi.ac.uk/efo/EFO_0001359	Other measurement,Metabolic disorder	http://www.ebi.ac.uk/efo/EFO_0000589,http://www.ebi.ac.uk/efo/EFO_0001444	http://www.ebi.ac.uk/efo/EFO_0003885, http://www.ebi.ac.uk/efo/EFO_0005206	Other measurement,Immune system disorder	http://www.ebi.ac.uk/efo/EFO_0001444,http://www.ebi.ac.uk/efo/EFO_0000540
longitudinal BMI measurement, age at assessment	subcutaneous adipose tissue measurement	2	6	0	1	1	7.3399e-06	7.33989e-06	0.000933133	1	0.142857	0.25	0.191874	rs7185735-rs1421085	http://www.ebi.ac.uk/efo/EFO_0005937, http://www.ebi.ac.uk/efo/EFO_0008007	Body measurement,Other measurement	http://www.ebi.ac.uk/efo/EFO_0004324,http://www.ebi.ac.uk/efo/EFO_0001444	http://www.ebi.ac.uk/efo/EFO_0004766	Other measurement	http://www.ebi.ac.uk/efo/EFO_0001444
chronic rhinosinusitis	lymphoma	2	6	0	1	1	7.3399e-06	7.33989e-06	0.000933133	1	0.142857	0.25	0.191874	rs1391371-rs9268853	http://www.ebi.ac.uk/efo/EFO_1000024	Other disease	http://www.ebi.ac.uk/efo/EFO_0000408	http://www.ebi.ac.uk/efo/EFO_0000574	Cancer	http://www.ebi.ac.uk/efo/EFO_0000616
calcineurin measurement	omega-6 polyunsaturated fatty acid measurement	2	6	0	1	1	7.3399e-06	7.33989e-06	0.000933133	1	0.142857	0.25	0.191874	rs10740118-rs7896910	http://www.ebi.ac.uk/efo/EFO_0008061	Other measurement	http://www.ebi.ac.uk/efo/EFO_0001444	http://www.ebi.ac.uk/efo/EFO_0005680	Lipid or lipoprotein measurement	http://www.ebi.ac.uk/efo/EFO_0004529
cholesteryl ester 18:3 measurement	docosapentaenoic acid measurement	2	6	0	1	1	7.3399e-06	7.33989e-06	0.000933133	1	0.142857	0.25	0.191874	rs174547-rs174535	http://www.ebi.ac.uk/efo/EFO_0010346	Lipid or lipoprotein measurement	http://www.ebi.ac.uk/efo/EFO_0004529	http://www.ebi.ac.uk/efo/EFO_0006809	Lipid or lipoprotein measurement	http://www.ebi.ac.uk/efo/EFO_0004529
linoleic acid measurement	lipid measurement, blood metabolite measurement	2	6	1	0	1	7.3399e-06	7.33989e-06	0.000933133	1	0.142857	0.25	0.191874	rs174547	http://www.ebi.ac.uk/efo/EFO_0006807	Lipid or lipoprotein measurement	http://www.ebi.ac.uk/efo/EFO_0004529	http://www.ebi.ac.uk/efo/EFO_0004529, http://www.ebi.ac.uk/efo/EFO_0005664	Other measurement	http://www.ebi.ac.uk/efo/EFO_0001444
cholesteryl ester 18:3 measurement	delta-5 desaturase measurement, response to polyunsaturated fatty acid supplementation	2	6	0	1	1	7.3399e-06	7.33989e-06	0.000933133	1	0.142857	0.25	0.191874	rs174566-rs174535	http://www.ebi.ac.uk/efo/EFO_0010346	Lipid or lipoprotein measurement	http://www.ebi.ac.uk/efo/EFO_0004529	http://www.ebi.ac.uk/efo/EFO_0007764, http://www.ebi.ac.uk/efo/EFO_0009131	Biological process,Other measurement	http://purl.obolibrary.org/obo/GO_0008150,http://www.ebi.ac.uk/efo/EFO_0001444
BMI-adjusted leptin measurement	glucose tolerance test	2	6	0	1	1	7.3399e-06	7.33989e-06	0.000933133	1	0.142857	0.25	0.191874	rs780093-rs1260326	http://www.ebi.ac.uk/efo/EFO_0007793	Other measurement	http://www.ebi.ac.uk/efo/EFO_0001444	http://www.ebi.ac.uk/efo/EFO_0004307	Other measurement	http://www.ebi.ac.uk/efo/EFO_0001444
linoleic acid measurement	omega-6 polyunsaturated fatty acid measurement	2	6	1	0	1	7.3399e-06	7.33989e-06	0.000933133	1	0.142857	0.25	0.191874	rs174547	http://www.ebi.ac.uk/efo/EFO_0006807	Lipid or lipoprotein measurement	http://www.ebi.ac.uk/efo/EFO_0004529	http://www.ebi.ac.uk/efo/EFO_0005680	Lipid or lipoprotein measurement	http://www.ebi.ac.uk/efo/EFO_0004529
Granulomatosis with Polyangiitis	acute graft vs. host disease	2	6	0	1	1	7.3399e-06	7.33989e-06	0.000933133	1	0.142857	0.25	0.191874	rs9277554-rs9277378	http://www.ebi.ac.uk/efo/EFO_0005297	Cardiovascular disease	http://www.ebi.ac.uk/efo/EFO_0000319	http://www.ebi.ac.uk/efo/EFO_0004599	Immune system disorder	http://www.ebi.ac.uk/efo/EFO_0000540
duodenal ulcer	glucose-dependent insulinotropic peptide measurement, glucose tolerance test	2	6	0	1	1	7.3399e-06	7.33989e-06	0.000933133	1	0.142857	0.25	0.191874	rs635634-rs505922	http://www.ebi.ac.uk/efo/EFO_0004607	Digestive system disorder	http://www.ebi.ac.uk/efo/EFO_0000405	http://www.ebi.ac.uk/efo/EFO_0008464, http://www.ebi.ac.uk/efo/EFO_0004307	Other measurement	http://www.ebi.ac.uk/efo/EFO_0001444
height-adjusted body mass index	subcutaneous adipose tissue measurement	2	6	0	1	1	7.3399e-06	7.33989e-06	0.000933133	1	0.142857	0.25	0.191874	rs1558902-rs7185735	http://www.ebi.ac.uk/efo/EFO_0005851	Body measurement	http://www.ebi.ac.uk/efo/EFO_0004324	http://www.ebi.ac.uk/efo/EFO_0004766	Other measurement	http://www.ebi.ac.uk/efo/EFO_0001444
cholesteryl ester 18:3 measurement	eicosapentaenoic acid measurement	2	6	0	1	1	7.3399e-06	7.33989e-06	0.000933133	1	0.142857	0.25	0.191874	rs174448-rs174535-rs174538	http://www.ebi.ac.uk/efo/EFO_0010346	Lipid or lipoprotein measurement	http://www.ebi.ac.uk/efo/EFO_0004529	http://www.ebi.ac.uk/efo/EFO_0007760	Lipid or lipoprotein measurement	http://www.ebi.ac.uk/efo/EFO_0004529
low tension glaucoma	oral cavity cancer	2	6	0	1	1	7.3399e-06	7.33989e-06	0.000933133	1	0.142857	0.25	0.191874	rs1333037-rs8181047	http://www.ebi.ac.uk/efo/EFO_1001022	Neurological disorder	http://www.ebi.ac.uk/efo/EFO_0000618	http://www.ebi.ac.uk/efo/EFO_0005570	Cancer	http://www.ebi.ac.uk/efo/EFO_0000616
CD209 antigen measurement	glucose-dependent insulinotropic peptide measurement, glucose tolerance test	2	6	0	1	1	7.3399e-06	7.33989e-06	0.000933133	1	0.142857	0.25	0.191874	rs635634-rs505922	http://www.ebi.ac.uk/efo/EFO_0008077	Other measurement	http://www.ebi.ac.uk/efo/EFO_0001444	http://www.ebi.ac.uk/efo/EFO_0008464, http://www.ebi.ac.uk/efo/EFO_0004307	Other measurement	http://www.ebi.ac.uk/efo/EFO_0001444
cholesteryl ester 18:3 measurement	omega-6 polyunsaturated fatty acid measurement	2	6	0	1	1	7.3399e-06	7.33989e-06	0.000933133	1	0.142857	0.25	0.191874	rs174547-rs174535	http://www.ebi.ac.uk/efo/EFO_0010346	Lipid or lipoprotein measurement	http://www.ebi.ac.uk/efo/EFO_0004529	http://www.ebi.ac.uk/efo/EFO_0005680	Lipid or lipoprotein measurement	http://www.ebi.ac.uk/efo/EFO_0004529
LDL cholesterol:HDL cholesterol ratio	adult onset asthma, type II diabetes mellitus	2	6	0	1	1	7.3399e-06	7.33989e-06	0.000933133	1	0.142857	0.25	0.191874	rs4420638-rs429358	http://www.ebi.ac.uk/efo/EFO_0007930	Lipid or lipoprotein measurement	http://www.ebi.ac.uk/efo/EFO_0004732	http://www.ebi.ac.uk/efo/EFO_1002011, http://www.ebi.ac.uk/efo/EFO_0001360	Metabolic disorder,Other disease	http://www.ebi.ac.uk/efo/EFO_0000589,http://www.ebi.ac.uk/efo/EFO_0000408
Alzheimer's disease biomarker measurement	hippocampal atrophy	2	6	0	1	1	7.3399e-06	7.33989e-06	0.000933133	1	0.142857	0.25	0.191874	rs429358-rs157582-rs4420638	http://www.ebi.ac.uk/efo/EFO_0006514	Other measurement	http://www.ebi.ac.uk/efo/EFO_0001444	http://www.ebi.ac.uk/efo/EFO_0005039	Neurological disorder	http://www.ebi.ac.uk/efo/EFO_0000618
HOMA-IR	docosapentaenoic acid measurement	2	6	1	0	1	7.3399e-06	7.33989e-06	0.000933133	1	0.142857	0.25	0.191874	rs780094	http://www.ebi.ac.uk/efo/EFO_0004501	Other measurement	http://www.ebi.ac.uk/efo/EFO_0001444	http://www.ebi.ac.uk/efo/EFO_0006809	Lipid or lipoprotein measurement	http://www.ebi.ac.uk/efo/EFO_0004529
Alzheimer's disease, amyloid-beta measurement	hippocampal atrophy	2	6	0	1	1	7.3399e-06	7.33989e-06	0.000933133	1	0.142857	0.25	0.191874	rs429358-rs157582-rs4420638	http://www.ebi.ac.uk/efo/EFO_0000249, http://www.ebi.ac.uk/efo/EFO_0005194	Neurological disorder,Other measurement	http://www.ebi.ac.uk/efo/EFO_0000618,http://www.ebi.ac.uk/efo/EFO_0001444	http://www.ebi.ac.uk/efo/EFO_0005039	Neurological disorder	http://www.ebi.ac.uk/efo/EFO_0000618
P-Selectin measurement	glucose-dependent insulinotropic peptide measurement, glucose tolerance test	2	6	0	1	1	7.3399e-06	7.33989e-06	0.000933133	1	0.142857	0.25	0.191874	rs635634-rs651007	http://www.ebi.ac.uk/efo/EFO_0008254	Other measurement	http://www.ebi.ac.uk/efo/EFO_0001444	http://www.ebi.ac.uk/efo/EFO_0008464, http://www.ebi.ac.uk/efo/EFO_0004307	Other measurement	http://www.ebi.ac.uk/efo/EFO_0001444
CXCL5 measurement	omega-6 polyunsaturated fatty acid measurement	2	6	0	1	1	7.3399e-06	7.33989e-06	0.000933133	1	0.142857	0.25	0.191874	rs10740118-rs2393967	http://www.ebi.ac.uk/efo/EFO_0009422	Other measurement	http://www.ebi.ac.uk/efo/EFO_0001444	http://www.ebi.ac.uk/efo/EFO_0005680	Lipid or lipoprotein measurement	http://www.ebi.ac.uk/efo/EFO_0004529
Alzheimer's disease, vascular dementia	hippocampal atrophy	2	6	0	1	1	7.3399e-06	7.33989e-06	0.000933133	1	0.142857	0.25	0.191874	rs429358-rs157582-rs4420638	http://www.ebi.ac.uk/efo/EFO_0000249, http://www.ebi.ac.uk/efo/EFO_0004718	Neurological disorder,Cardiovascular disease	http://www.ebi.ac.uk/efo/EFO_0000618,http://www.ebi.ac.uk/efo/EFO_0000319	http://www.ebi.ac.uk/efo/EFO_0005039	Neurological disorder	http://www.ebi.ac.uk/efo/EFO_0000618
Cognitive impairment	adult onset asthma, type II diabetes mellitus	2	6	0	1	1	7.3399e-06	7.33989e-06	0.000933133	1	0.142857	0.25	0.191874	rs6857-rs429358	http://purl.obolibrary.org/obo/HP_0100543	Other trait	http://www.ebi.ac.uk/efo/EFO_0000001	http://www.ebi.ac.uk/efo/EFO_1002011, http://www.ebi.ac.uk/efo/EFO_0001360	Metabolic disorder,Other disease	http://www.ebi.ac.uk/efo/EFO_0000589,http://www.ebi.ac.uk/efo/EFO_0000408
HOMA-IR	glucose tolerance test	2	6	0	1	1	7.3399e-06	7.33989e-06	0.000933133	1	0.142857	0.25	0.191874	rs780094-rs1260326	http://www.ebi.ac.uk/efo/EFO_0004501	Other measurement	http://www.ebi.ac.uk/efo/EFO_0001444	http://www.ebi.ac.uk/efo/EFO_0004307	Other measurement	http://www.ebi.ac.uk/efo/EFO_0001444
arachidonic acid measurement, fatty acid measurement	fatty acid desaturase enzyme activity measurement	2	6	0	1	1	7.3399e-06	7.33989e-06	0.000933133	1	0.142857	0.25	0.191874	rs174549-rs174545	http://www.ebi.ac.uk/efo/EFO_0006808, http://www.ebi.ac.uk/efo/EFO_0005110	Lipid or lipoprotein measurement	http://www.ebi.ac.uk/efo/EFO_0004529	http://www.ebi.ac.uk/efo/EFO_0009791	Other measurement	http://www.ebi.ac.uk/efo/EFO_0001444
LDL cholesterol:HDL cholesterol ratio	hippocampal atrophy	2	6	1	0	1	7.3399e-06	7.33989e-06	0.000933133	1	0.142857	0.25	0.191874	rs4420638	http://www.ebi.ac.uk/efo/EFO_0007930	Lipid or lipoprotein measurement	http://www.ebi.ac.uk/efo/EFO_0004732	http://www.ebi.ac.uk/efo/EFO_0005039	Neurological disorder	http://www.ebi.ac.uk/efo/EFO_0000618
attention deficit hyperactivity disorder, Cannabis use	attention deficit hyperactivity disorder, amygdala volume	12	1	0	1	1	7.3399e-06	7.3399e-06	0.000933133	1	0.0833333	0.153846	0.0833333	rs4858253-rs56135409	http://www.ebi.ac.uk/efo/EFO_0003888, http://www.ebi.ac.uk/efo/EFO_0007585	Biological process,Neurological disorder	http://www.ebi.ac.uk/efo/EFO_0000618,http://purl.obolibrary.org/obo/GO_0008150	http://www.ebi.ac.uk/efo/EFO_0003888, http://www.ebi.ac.uk/efo/EFO_0006934	Neurological disorder,Other measurement	http://www.ebi.ac.uk/efo/EFO_0000618,http://www.ebi.ac.uk/efo/EFO_0001444
factor VII measurement	vitamin K-dependent protein C measurement	12	1	1	0	1	7.3399e-06	7.3399e-06	0.000933133	1	0.0833333	0.153846	0.0833333	rs867186	http://www.ebi.ac.uk/efo/EFO_0004619	Other measurement	http://www.ebi.ac.uk/efo/EFO_0001444	http://www.ebi.ac.uk/efo/EFO_0008318	Other measurement	http://www.ebi.ac.uk/efo/EFO_0001444
factor VII measurement	urinary sodium to potassium ratio	12	1	0	1	1	7.3399e-06	7.3399e-06	0.000933133	1	0.0833333	0.153846	0.0833333	rs1260326-rs4665972	http://www.ebi.ac.uk/efo/EFO_0004619	Other measurement	http://www.ebi.ac.uk/efo/EFO_0001444	http://www.ebi.ac.uk/efo/EFO_0009884	Other measurement	http://www.ebi.ac.uk/efo/EFO_0001444
leptin measurement, type II diabetes mellitus	triacylglycerol 48:2 measurement	12	1	0	1	1	7.3399e-06	7.3399e-06	0.000933133	1	0.0833333	0.153846	0.0833333	rs780094-rs1260326	http://www.ebi.ac.uk/efo/EFO_0005000, http://www.ebi.ac.uk/efo/EFO_0001360	Other measurement,Metabolic disorder	http://www.ebi.ac.uk/efo/EFO_0000589,http://www.ebi.ac.uk/efo/EFO_0001444	http://www.ebi.ac.uk/efo/EFO_0010405	Lipid or lipoprotein measurement	http://www.ebi.ac.uk/efo/EFO_0004529
leptin measurement, type II diabetes mellitus	triacylglycerol 50:3 measurement	12	1	0	1	1	7.3399e-06	7.3399e-06	0.000933133	1	0.0833333	0.153846	0.0833333	rs780094-rs1260326	http://www.ebi.ac.uk/efo/EFO_0005000, http://www.ebi.ac.uk/efo/EFO_0001360	Other measurement,Metabolic disorder	http://www.ebi.ac.uk/efo/EFO_0000589,http://www.ebi.ac.uk/efo/EFO_0001444	http://www.ebi.ac.uk/efo/EFO_0010410	Lipid or lipoprotein measurement	http://www.ebi.ac.uk/efo/EFO_0004529
factor VII measurement	triacylglycerol 48:3 measurement	12	1	1	0	1	7.3399e-06	7.3399e-06	0.000933133	1	0.0833333	0.153846	0.0833333	rs1260326	http://www.ebi.ac.uk/efo/EFO_0004619	Other measurement	http://www.ebi.ac.uk/efo/EFO_0001444	http://www.ebi.ac.uk/efo/EFO_0010406	Lipid or lipoprotein measurement	http://www.ebi.ac.uk/efo/EFO_0004529
sex interaction measurement, body mass index, age at assessment	sugar sweetened beverage consumption measurement	12	1	0	1	1	7.3399e-06	7.3399e-06	0.000933133	1	0.0833333	0.153846	0.0833333	rs9936385-rs55872725	http://www.ebi.ac.uk/efo/EFO_0008343, http://www.ebi.ac.uk/efo/EFO_0004340, http://www.ebi.ac.uk/efo/EFO_0008007	Other measurement,Body measurement	http://www.ebi.ac.uk/efo/EFO_0004324,http://www.ebi.ac.uk/efo/EFO_0001444	http://www.ebi.ac.uk/efo/EFO_0010097	Other measurement	http://www.ebi.ac.uk/efo/EFO_0001444
attention deficit hyperactivity disorder, Cannabis use	attention deficit hyperactivity disorder, caudate nucleus volume	12	1	0	1	1	7.3399e-06	7.3399e-06	0.000933133	1	0.0833333	0.153846	0.0833333	rs4916723-rs12653396	http://www.ebi.ac.uk/efo/EFO_0003888, http://www.ebi.ac.uk/efo/EFO_0007585	Biological process,Neurological disorder	http://www.ebi.ac.uk/efo/EFO_0000618,http://purl.obolibrary.org/obo/GO_0008150	http://www.ebi.ac.uk/efo/EFO_0003888, http://www.ebi.ac.uk/efo/EFO_0004830	Neurological disorder,Other measurement	http://www.ebi.ac.uk/efo/EFO_0000618,http://www.ebi.ac.uk/efo/EFO_0001444
hippocampal tail volume	ovarian endometrioid carcinoma	12	1	0	1	1	7.3399e-06	7.3399e-06	0.000933133	1	0.0833333	0.153846	0.0833333	rs555025179-rs57246240	http://www.ebi.ac.uk/efo/EFO_0009398	Other measurement	http://www.ebi.ac.uk/efo/EFO_0001444	http://www.ebi.ac.uk/efo/EFO_1001515	Cancer	http://www.ebi.ac.uk/efo/EFO_0000616
leptin measurement, type II diabetes mellitus	urinary sodium to potassium ratio	12	1	0	1	1	7.3399e-06	7.3399e-06	0.000933133	1	0.0833333	0.153846	0.0833333	rs780094-rs4665972	http://www.ebi.ac.uk/efo/EFO_0005000, http://www.ebi.ac.uk/efo/EFO_0001360	Other measurement,Metabolic disorder	http://www.ebi.ac.uk/efo/EFO_0000589,http://www.ebi.ac.uk/efo/EFO_0001444	http://www.ebi.ac.uk/efo/EFO_0009884	Other measurement	http://www.ebi.ac.uk/efo/EFO_0001444
factor VII measurement	triacylglycerol 50:3 measurement	12	1	1	0	1	7.3399e-06	7.3399e-06	0.000933133	1	0.0833333	0.153846	0.0833333	rs1260326	http://www.ebi.ac.uk/efo/EFO_0004619	Other measurement	http://www.ebi.ac.uk/efo/EFO_0001444	http://www.ebi.ac.uk/efo/EFO_0010410	Lipid or lipoprotein measurement	http://www.ebi.ac.uk/efo/EFO_0004529
factor VII measurement	triacylglycerol 48:2 measurement	12	1	1	0	1	7.3399e-06	7.3399e-06	0.000933133	1	0.0833333	0.153846	0.0833333	rs1260326	http://www.ebi.ac.uk/efo/EFO_0004619	Other measurement	http://www.ebi.ac.uk/efo/EFO_0001444	http://www.ebi.ac.uk/efo/EFO_0010405	Lipid or lipoprotein measurement	http://www.ebi.ac.uk/efo/EFO_0004529
neuroticism measurement, wellbeing measurement, depressive symptom measurement	superior frontal gyrus grey matter volume measurement	12	1	0	1	1	7.3399e-06	7.3399e-06	0.000933133	1	0.0833333	0.153846	0.0833333	rs2874367-rs4654899	http://www.ebi.ac.uk/efo/EFO_0007660, http://www.ebi.ac.uk/efo/EFO_0007869, http://www.ebi.ac.uk/efo/EFO_0007006	Other measurement	http://www.ebi.ac.uk/efo/EFO_0001444	http://www.ebi.ac.uk/efo/EFO_0006516	Other measurement	http://www.ebi.ac.uk/efo/EFO_0001444
sex interaction measurement, body mass index, age at assessment	sugar consumption measurement	12	1	0	1	1	7.3399e-06	7.3399e-06	0.000933133	1	0.0833333	0.153846	0.0833333	rs11642841-rs9936385	http://www.ebi.ac.uk/efo/EFO_0008343, http://www.ebi.ac.uk/efo/EFO_0004340, http://www.ebi.ac.uk/efo/EFO_0008007	Other measurement,Body measurement	http://www.ebi.ac.uk/efo/EFO_0004324,http://www.ebi.ac.uk/efo/EFO_0001444	http://www.ebi.ac.uk/efo/EFO_0010158	Other measurement	http://www.ebi.ac.uk/efo/EFO_0001444
leptin measurement, type II diabetes mellitus	mannose measurement, blood metabolite measurement	12	1	0	1	1	7.3399e-06	7.3399e-06	0.000933133	1	0.0833333	0.153846	0.0833333	rs780094-rs1260326	http://www.ebi.ac.uk/efo/EFO_0005000, http://www.ebi.ac.uk/efo/EFO_0001360	Other measurement,Metabolic disorder	http://www.ebi.ac.uk/efo/EFO_0000589,http://www.ebi.ac.uk/efo/EFO_0001444	http://www.ebi.ac.uk/efo/EFO_0006958, http://www.ebi.ac.uk/efo/EFO_0005664	Other measurement	http://www.ebi.ac.uk/efo/EFO_0001444
leptin measurement, type II diabetes mellitus	phosphatidylcholine 32:2 measurement	12	1	0	1	1	7.3399e-06	7.3399e-06	0.000933133	1	0.0833333	0.153846	0.0833333	rs780094-rs1260326	http://www.ebi.ac.uk/efo/EFO_0005000, http://www.ebi.ac.uk/efo/EFO_0001360	Other measurement,Metabolic disorder	http://www.ebi.ac.uk/efo/EFO_0000589,http://www.ebi.ac.uk/efo/EFO_0001444	http://www.ebi.ac.uk/efo/EFO_0010374	Lipid or lipoprotein measurement	http://www.ebi.ac.uk/efo/EFO_0004529
serum IgA measurement	triacylglycerol 58:10 measurement	12	1	0	1	1	7.3399e-06	7.3399e-06	0.000933133	1	0.0833333	0.153846	0.0833333	rs968567-rs174548	http://www.ebi.ac.uk/efo/EFO_0004912	Other measurement	http://www.ebi.ac.uk/efo/EFO_0001444	http://www.ebi.ac.uk/efo/EFO_0010437	Lipid or lipoprotein measurement	http://www.ebi.ac.uk/efo/EFO_0004529
leptin measurement, type II diabetes mellitus	triacylglycerol 50:4 measurement	12	1	0	1	1	7.3399e-06	7.3399e-06	0.000933133	1	0.0833333	0.153846	0.0833333	rs780094-rs1260326	http://www.ebi.ac.uk/efo/EFO_0005000, http://www.ebi.ac.uk/efo/EFO_0001360	Other measurement,Metabolic disorder	http://www.ebi.ac.uk/efo/EFO_0000589,http://www.ebi.ac.uk/efo/EFO_0001444	http://www.ebi.ac.uk/efo/EFO_0010411	Lipid or lipoprotein measurement	http://www.ebi.ac.uk/efo/EFO_0004529
factor VII measurement	phosphatidylcholine 32:2 measurement	12	1	1	0	1	7.3399e-06	7.3399e-06	0.000933133	1	0.0833333	0.153846	0.0833333	rs1260326	http://www.ebi.ac.uk/efo/EFO_0004619	Other measurement	http://www.ebi.ac.uk/efo/EFO_0001444	http://www.ebi.ac.uk/efo/EFO_0010374	Lipid or lipoprotein measurement	http://www.ebi.ac.uk/efo/EFO_0004529
interferon gamma measurement, platelet-derived growth factor BB measurement, interleukin 4 measurement, interleukin 10 measurement, stromal cell-derived factor 1 alpha measurement, interleukin-6 measurement, interleukin 12 measurement, interleukin 17 measurement, vascular endothelial growth factor measurement, fibroblast growth factor basic measurement, granulocyte colony-stimulating factor measurement	platelet glycoprotein 4 measurement	12	1	0	1	1	7.3399e-06	7.3399e-06	0.000933133	1	0.0833333	0.153846	0.0833333	rs651007-rs550057	http://www.ebi.ac.uk/efo/EFO_0008165, http://www.ebi.ac.uk/efo/EFO_0008264, http://www.ebi.ac.uk/efo/EFO_0008184, http://www.ebi.ac.uk/efo/EFO_0004750, http://www.ebi.ac.uk/efo/EFO_0008293, http://www.ebi.ac.uk/efo/EFO_0004810, http://www.ebi.ac.uk/efo/EFO_0004753, http://www.ebi.ac.uk/efo/EFO_0008174, http://www.ebi.ac.uk/efo/EFO_0004762, http://www.ebi.ac.uk/efo/EFO_0008130, http://www.ebi.ac.uk/efo/EFO_0008142	Other measurement,Inflammatory measurement,Cardiovascular measurement	http://www.ebi.ac.uk/efo/EFO_0004872,http://www.ebi.ac.uk/efo/EFO_0004298,http://www.ebi.ac.uk/efo/EFO_0001444	http://www.ebi.ac.uk/efo/EFO_0008262	Other measurement	http://www.ebi.ac.uk/efo/EFO_0001444
factor VII measurement	triacylglycerol 50:4 measurement	12	1	1	0	1	7.3399e-06	7.3399e-06	0.000933133	1	0.0833333	0.153846	0.0833333	rs1260326	http://www.ebi.ac.uk/efo/EFO_0004619	Other measurement	http://www.ebi.ac.uk/efo/EFO_0001444	http://www.ebi.ac.uk/efo/EFO_0010411	Lipid or lipoprotein measurement	http://www.ebi.ac.uk/efo/EFO_0004529
beta-2 microglobulin measurement	trefoil factor 3 measurement	12	1	0	1	1	7.3399e-06	7.3399e-06	0.000933133	1	0.0833333	0.153846	0.0833333	rs2524277-rs16899524	http://www.ebi.ac.uk/efo/EFO_0005197	Other measurement	http://www.ebi.ac.uk/efo/EFO_0001444	http://www.ebi.ac.uk/efo/EFO_0008304	Other measurement	http://www.ebi.ac.uk/efo/EFO_0001444
interferon gamma measurement, platelet-derived growth factor BB measurement, interleukin 4 measurement, interleukin 10 measurement, stromal cell-derived factor 1 alpha measurement, interleukin-6 measurement, interleukin 12 measurement, interleukin 17 measurement, vascular endothelial growth factor measurement, fibroblast growth factor basic measurement, granulocyte colony-stimulating factor measurement	interleukin 13 measurement	12	1	0	1	1	7.3399e-06	7.3399e-06	0.000933133	1	0.0833333	0.153846	0.0833333	rs9472168-rs7767396	http://www.ebi.ac.uk/efo/EFO_0008165, http://www.ebi.ac.uk/efo/EFO_0008264, http://www.ebi.ac.uk/efo/EFO_0008184, http://www.ebi.ac.uk/efo/EFO_0004750, http://www.ebi.ac.uk/efo/EFO_0008293, http://www.ebi.ac.uk/efo/EFO_0004810, http://www.ebi.ac.uk/efo/EFO_0004753, http://www.ebi.ac.uk/efo/EFO_0008174, http://www.ebi.ac.uk/efo/EFO_0004762, http://www.ebi.ac.uk/efo/EFO_0008130, http://www.ebi.ac.uk/efo/EFO_0008142	Other measurement,Inflammatory measurement,Cardiovascular measurement	http://www.ebi.ac.uk/efo/EFO_0004872,http://www.ebi.ac.uk/efo/EFO_0004298,http://www.ebi.ac.uk/efo/EFO_0001444	http://www.ebi.ac.uk/efo/EFO_0008171	Other measurement	http://www.ebi.ac.uk/efo/EFO_0001444
susceptibility to pneumonia measurement	visceral Leishmaniasis	12	1	0	1	1	7.3399e-06	7.3399e-06	0.000933133	1	0.0833333	0.153846	0.0833333	rs9272154-rs9271858	http://www.ebi.ac.uk/efo/EFO_0008410	Other measurement	http://www.ebi.ac.uk/efo/EFO_0001444	http://www.ebi.ac.uk/efo/EFO_0005045	Other disease	http://www.ebi.ac.uk/efo/EFO_0000408
factor VII measurement	leptin measurement, fasting blood insulin measurement	12	1	0	1	1	7.3399e-06	7.3399e-06	0.000933133	1	0.0833333	0.153846	0.0833333	rs780094-rs1260326	http://www.ebi.ac.uk/efo/EFO_0004619	Other measurement	http://www.ebi.ac.uk/efo/EFO_0001444	http://www.ebi.ac.uk/efo/EFO_0005000, http://www.ebi.ac.uk/efo/EFO_0004466	Other measurement	http://www.ebi.ac.uk/efo/EFO_0001444
factor VII measurement	mannose measurement, blood metabolite measurement	12	1	1	0	1	7.3399e-06	7.3399e-06	0.000933133	1	0.0833333	0.153846	0.0833333	rs1260326	http://www.ebi.ac.uk/efo/EFO_0004619	Other measurement	http://www.ebi.ac.uk/efo/EFO_0001444	http://www.ebi.ac.uk/efo/EFO_0006958, http://www.ebi.ac.uk/efo/EFO_0005664	Other measurement	http://www.ebi.ac.uk/efo/EFO_0001444
prothrombin time measurement	triacylglycerol 48:2 measurement	12	1	0	1	1	7.3399e-06	7.3399e-06	0.000933133	1	0.0833333	0.153846	0.0833333	rs1313566-rs1260326	http://www.ebi.ac.uk/efo/EFO_0008390	Hematological measurement	http://www.ebi.ac.uk/efo/EFO_0004503	http://www.ebi.ac.uk/efo/EFO_0010405	Lipid or lipoprotein measurement	http://www.ebi.ac.uk/efo/EFO_0004529
prothrombin time measurement	triacylglycerol 48:3 measurement	12	1	0	1	1	7.3399e-06	7.3399e-06	0.000933133	1	0.0833333	0.153846	0.0833333	rs1313566-rs1260326	http://www.ebi.ac.uk/efo/EFO_0008390	Hematological measurement	http://www.ebi.ac.uk/efo/EFO_0004503	http://www.ebi.ac.uk/efo/EFO_0010406	Lipid or lipoprotein measurement	http://www.ebi.ac.uk/efo/EFO_0004529
prothrombin time measurement	triacylglycerol 50:3 measurement	12	1	0	1	1	7.3399e-06	7.3399e-06	0.000933133	1	0.0833333	0.153846	0.0833333	rs1313566-rs1260326	http://www.ebi.ac.uk/efo/EFO_0008390	Hematological measurement	http://www.ebi.ac.uk/efo/EFO_0004503	http://www.ebi.ac.uk/efo/EFO_0010410	Lipid or lipoprotein measurement	http://www.ebi.ac.uk/efo/EFO_0004529
prothrombin time measurement	triacylglycerol 50:4 measurement	12	1	0	1	1	7.3399e-06	7.3399e-06	0.000933133	1	0.0833333	0.153846	0.0833333	rs1313566-rs1260326	http://www.ebi.ac.uk/efo/EFO_0008390	Hematological measurement	http://www.ebi.ac.uk/efo/EFO_0004503	http://www.ebi.ac.uk/efo/EFO_0010411	Lipid or lipoprotein measurement	http://www.ebi.ac.uk/efo/EFO_0004529
prothrombin time measurement	urinary sodium to potassium ratio	12	1	0	1	1	7.3399e-06	7.3399e-06	0.000933133	1	0.0833333	0.153846	0.0833333	rs1313566-rs4665972	http://www.ebi.ac.uk/efo/EFO_0008390	Hematological measurement	http://www.ebi.ac.uk/efo/EFO_0004503	http://www.ebi.ac.uk/efo/EFO_0009884	Other measurement	http://www.ebi.ac.uk/efo/EFO_0001444
factor VII measurement	leptin measurement, HOMA-IR	12	1	0	1	1	7.3399e-06	7.3399e-06	0.000933133	1	0.0833333	0.153846	0.0833333	rs780094-rs1260326	http://www.ebi.ac.uk/efo/EFO_0004619	Other measurement	http://www.ebi.ac.uk/efo/EFO_0001444	http://www.ebi.ac.uk/efo/EFO_0005000, http://www.ebi.ac.uk/efo/EFO_0004501	Other measurement	http://www.ebi.ac.uk/efo/EFO_0001444
beta-2 microglobulin measurement	granzyme A measurement	12	1	0	1	1	7.3399e-06	7.3399e-06	0.000933133	1	0.0833333	0.153846	0.0833333	rs2853928-rs9264638	http://www.ebi.ac.uk/efo/EFO_0005197	Other measurement	http://www.ebi.ac.uk/efo/EFO_0001444	http://www.ebi.ac.uk/efo/EFO_0008145	Other measurement	http://www.ebi.ac.uk/efo/EFO_0001444
interferon gamma measurement, platelet-derived growth factor BB measurement, interleukin 4 measurement, interleukin 10 measurement, stromal cell-derived factor 1 alpha measurement, interleukin-6 measurement, interleukin 12 measurement, interleukin 17 measurement, vascular endothelial growth factor measurement, fibroblast growth factor basic measurement, granulocyte colony-stimulating factor measurement	protein jagged-1 measurement	12	1	0	1	1	7.3399e-06	7.3399e-06	0.000933133	1	0.0833333	0.153846	0.0833333	rs651007-rs550057	http://www.ebi.ac.uk/efo/EFO_0008165, http://www.ebi.ac.uk/efo/EFO_0008264, http://www.ebi.ac.uk/efo/EFO_0008184, http://www.ebi.ac.uk/efo/EFO_0004750, http://www.ebi.ac.uk/efo/EFO_0008293, http://www.ebi.ac.uk/efo/EFO_0004810, http://www.ebi.ac.uk/efo/EFO_0004753, http://www.ebi.ac.uk/efo/EFO_0008174, http://www.ebi.ac.uk/efo/EFO_0004762, http://www.ebi.ac.uk/efo/EFO_0008130, http://www.ebi.ac.uk/efo/EFO_0008142	Other measurement,Inflammatory measurement,Cardiovascular measurement	http://www.ebi.ac.uk/efo/EFO_0004872,http://www.ebi.ac.uk/efo/EFO_0004298,http://www.ebi.ac.uk/efo/EFO_0001444	http://www.ebi.ac.uk/efo/EFO_0008271	Other measurement	http://www.ebi.ac.uk/efo/EFO_0001444
leptin measurement, type II diabetes mellitus	triacylglycerol 48:3 measurement	12	1	0	1	1	7.3399e-06	7.3399e-06	0.000933133	1	0.0833333	0.153846	0.0833333	rs780094-rs1260326	http://www.ebi.ac.uk/efo/EFO_0005000, http://www.ebi.ac.uk/efo/EFO_0001360	Other measurement,Metabolic disorder	http://www.ebi.ac.uk/efo/EFO_0000589,http://www.ebi.ac.uk/efo/EFO_0001444	http://www.ebi.ac.uk/efo/EFO_0010406	Lipid or lipoprotein measurement	http://www.ebi.ac.uk/efo/EFO_0004529
sex interaction measurement, body mass index, age at assessment	word list delayed recall measurement, memory performance, paragraph delayed recall measurement	12	1	1	0	1	7.3399e-06	7.3399e-06	0.000933133	1	0.0833333	0.153846	0.0833333	rs4420638	http://www.ebi.ac.uk/efo/EFO_0008343, http://www.ebi.ac.uk/efo/EFO_0004340, http://www.ebi.ac.uk/efo/EFO_0008007	Other measurement,Body measurement	http://www.ebi.ac.uk/efo/EFO_0004324,http://www.ebi.ac.uk/efo/EFO_0001444	http://www.ebi.ac.uk/efo/EFO_0006805, http://www.ebi.ac.uk/efo/EFO_0004874, http://www.ebi.ac.uk/efo/EFO_0006806	Other measurement	http://www.ebi.ac.uk/efo/EFO_0001444
prothrombin time measurement	vitamin K-dependent protein C measurement	12	1	1	0	1	7.3399e-06	7.3399e-06	0.000933133	1	0.0833333	0.153846	0.0833333	rs867186	http://www.ebi.ac.uk/efo/EFO_0008390	Hematological measurement	http://www.ebi.ac.uk/efo/EFO_0004503	http://www.ebi.ac.uk/efo/EFO_0008318	Other measurement	http://www.ebi.ac.uk/efo/EFO_0001444
sex interaction measurement, body mass index, age at assessment	small nuclear ribonucleoprotein F measurement	12	1	1	0	1	7.3399e-06	7.3399e-06	0.000933133	1	0.0833333	0.153846	0.0833333	rs4420638	http://www.ebi.ac.uk/efo/EFO_0008343, http://www.ebi.ac.uk/efo/EFO_0004340, http://www.ebi.ac.uk/efo/EFO_0008007	Other measurement,Body measurement	http://www.ebi.ac.uk/efo/EFO_0004324,http://www.ebi.ac.uk/efo/EFO_0001444	http://www.ebi.ac.uk/efo/EFO_0008288	Other measurement	http://www.ebi.ac.uk/efo/EFO_0001444
neonatal systemic lupus erythematosus	susceptibility to pneumonia measurement	1	12	0	1	1	7.3399e-06	7.3399e-06	0.000933133	1	0.0833333	0.153846	0.0833333	rs3131623-rs3099844	http://www.ebi.ac.uk/efo/EFO_0004537	Immune system disorder	http://www.ebi.ac.uk/efo/EFO_0000540	http://www.ebi.ac.uk/efo/EFO_0008410	Other measurement	http://www.ebi.ac.uk/efo/EFO_0001444
cholesteryl ester 20:5 measurement	serum IgA measurement	1	12	0	1	1	7.3399e-06	7.3399e-06	0.000933133	1	0.0833333	0.153846	0.0833333	rs968567-rs174548	http://www.ebi.ac.uk/efo/EFO_0010349	Lipid or lipoprotein measurement	http://www.ebi.ac.uk/efo/EFO_0004529	http://www.ebi.ac.uk/efo/EFO_0004912	Other measurement	http://www.ebi.ac.uk/efo/EFO_0001444
apolipoprotein E isoform E2 measurement	sex interaction measurement, body mass index, age at assessment	1	12	1	0	1	7.3399e-06	7.3399e-06	0.000933133	1	0.0833333	0.153846	0.0833333	rs4420638	http://www.ebi.ac.uk/efo/EFO_0008028	Other measurement	http://www.ebi.ac.uk/efo/EFO_0001444	http://www.ebi.ac.uk/efo/EFO_0008343, http://www.ebi.ac.uk/efo/EFO_0004340, http://www.ebi.ac.uk/efo/EFO_0008007	Other measurement,Body measurement	http://www.ebi.ac.uk/efo/EFO_0004324,http://www.ebi.ac.uk/efo/EFO_0001444
cocaine dependence	hippocampal tail volume	1	12	0	1	1	7.3399e-06	7.3399e-06	0.000933133	1	0.0833333	0.153846	0.0833333	rs2629540-rs2363340	http://www.ebi.ac.uk/efo/EFO_0002610	Neurological disorder	http://www.ebi.ac.uk/efo/EFO_0000618	http://www.ebi.ac.uk/efo/EFO_0009398	Other measurement	http://www.ebi.ac.uk/efo/EFO_0001444
cognitive impairment measurement, beta-amyloid 1-42 measurement	sex interaction measurement, body mass index, age at assessment	1	12	0	1	1	7.3399e-06	7.3399e-06	0.000933133	1	0.0833333	0.153846	0.0833333	rs4420638-rs429358	http://www.ebi.ac.uk/efo/EFO_0007998, http://www.ebi.ac.uk/efo/EFO_0004670	Other measurement	http://www.ebi.ac.uk/efo/EFO_0001444	http://www.ebi.ac.uk/efo/EFO_0008343, http://www.ebi.ac.uk/efo/EFO_0004340, http://www.ebi.ac.uk/efo/EFO_0008007	Other measurement,Body measurement	http://www.ebi.ac.uk/efo/EFO_0004324,http://www.ebi.ac.uk/efo/EFO_0001444
memory performance, paragraph delayed recall measurement	sex interaction measurement, body mass index, age at assessment	1	12	1	0	1	7.3399e-06	7.3399e-06	0.000933133	1	0.0833333	0.153846	0.0833333	rs4420638	http://www.ebi.ac.uk/efo/EFO_0004874, http://www.ebi.ac.uk/efo/EFO_0006806	Other measurement	http://www.ebi.ac.uk/efo/EFO_0001444	http://www.ebi.ac.uk/efo/EFO_0008343, http://www.ebi.ac.uk/efo/EFO_0004340, http://www.ebi.ac.uk/efo/EFO_0008007	Other measurement,Body measurement	http://www.ebi.ac.uk/efo/EFO_0004324,http://www.ebi.ac.uk/efo/EFO_0001444
clinical laboratory measurement, glucose measurement	sex interaction measurement, body mass index, age at assessment	1	12	0	1	1	7.3399e-06	7.3399e-06	0.000933133	1	0.0833333	0.153846	0.0833333	rs17747324-rs7903146	http://www.ebi.ac.uk/efo/EFO_0004297, http://www.ebi.ac.uk/efo/EFO_0004468	Other measurement	http://www.ebi.ac.uk/efo/EFO_0001444	http://www.ebi.ac.uk/efo/EFO_0008343, http://www.ebi.ac.uk/efo/EFO_0004340, http://www.ebi.ac.uk/efo/EFO_0008007	Other measurement,Body measurement	http://www.ebi.ac.uk/efo/EFO_0004324,http://www.ebi.ac.uk/efo/EFO_0001444
hepatocyte growth factor receptor measurement	interferon gamma measurement, platelet-derived growth factor BB measurement, interleukin 4 measurement, interleukin 10 measurement, stromal cell-derived factor 1 alpha measurement, interleukin-6 measurement, interleukin 12 measurement, interleukin 17 measurement, vascular endothelial growth factor measurement, fibroblast growth factor basic measurement, granulocyte colony-stimulating factor measurement	1	12	0	1	1	7.3399e-06	7.3399e-06	0.000933133	1	0.0833333	0.153846	0.0833333	rs651007-rs550057	http://www.ebi.ac.uk/efo/EFO_0008153	Other measurement	http://www.ebi.ac.uk/efo/EFO_0001444	http://www.ebi.ac.uk/efo/EFO_0008165, http://www.ebi.ac.uk/efo/EFO_0008264, http://www.ebi.ac.uk/efo/EFO_0008184, http://www.ebi.ac.uk/efo/EFO_0004750, http://www.ebi.ac.uk/efo/EFO_0008293, http://www.ebi.ac.uk/efo/EFO_0004810, http://www.ebi.ac.uk/efo/EFO_0004753, http://www.ebi.ac.uk/efo/EFO_0008174, http://www.ebi.ac.uk/efo/EFO_0004762, http://www.ebi.ac.uk/efo/EFO_0008130, http://www.ebi.ac.uk/efo/EFO_0008142	Other measurement,Inflammatory measurement,Cardiovascular measurement	http://www.ebi.ac.uk/efo/EFO_0004872,http://www.ebi.ac.uk/efo/EFO_0004298,http://www.ebi.ac.uk/efo/EFO_0001444
mannose measurement, blood metabolite measurement	prothrombin time measurement	1	12	0	1	1	7.3399e-06	7.3399e-06	0.000933133	1	0.0833333	0.153846	0.0833333	rs1313566-rs1260326	http://www.ebi.ac.uk/efo/EFO_0006958, http://www.ebi.ac.uk/efo/EFO_0005664	Other measurement	http://www.ebi.ac.uk/efo/EFO_0001444	http://www.ebi.ac.uk/efo/EFO_0008390	Hematological measurement	http://www.ebi.ac.uk/efo/EFO_0004503
alanine measurement	prothrombin time measurement	1	12	0	1	1	7.3399e-06	7.3399e-06	0.000933133	1	0.0833333	0.153846	0.0833333	rs1313566-rs1260326	http://www.ebi.ac.uk/efo/EFO_0009765	Other measurement	http://www.ebi.ac.uk/efo/EFO_0001444	http://www.ebi.ac.uk/efo/EFO_0008390	Hematological measurement	http://www.ebi.ac.uk/efo/EFO_0004503
Autoimmune Hepatitis	susceptibility to pneumonia measurement	1	12	0	1	1	7.3399e-06	7.3399e-06	0.000933133	1	0.0833333	0.153846	0.0833333	rs60045856-rs2187668	http://www.ebi.ac.uk/efo/EFO_0005676	Immune system disorder	http://www.ebi.ac.uk/efo/EFO_0000540	http://www.ebi.ac.uk/efo/EFO_0008410	Other measurement	http://www.ebi.ac.uk/efo/EFO_0001444
electrocardiography, PR interval	heart function measurement	1	12	0	1	1	7.3399e-06	7.3399e-06	0.000933133	1	0.0833333	0.153846	0.0833333	rs6795970-rs6801957	http://www.ebi.ac.uk/efo/EFO_0004327, http://www.ebi.ac.uk/efo/EFO_0004462	Cardiovascular measurement	http://www.ebi.ac.uk/efo/EFO_0004298	http://www.ebi.ac.uk/efo/EFO_0004311	Cardiovascular measurement	http://www.ebi.ac.uk/efo/EFO_0004298
leptin measurement, HOMA-IR	prothrombin time measurement	1	12	0	1	1	7.3399e-06	7.3399e-06	0.000933133	1	0.0833333	0.153846	0.0833333	rs780094-rs1313566	http://www.ebi.ac.uk/efo/EFO_0005000, http://www.ebi.ac.uk/efo/EFO_0004501	Other measurement	http://www.ebi.ac.uk/efo/EFO_0001444	http://www.ebi.ac.uk/efo/EFO_0008390	Hematological measurement	http://www.ebi.ac.uk/efo/EFO_0004503
psychomotor performance	sex interaction measurement, body mass index, age at assessment	1	12	1	0	1	7.3399e-06	7.3399e-06	0.000933133	1	0.0833333	0.153846	0.0833333	rs4420638	http://www.ebi.ac.uk/efo/EFO_0004362	Biological process	http://purl.obolibrary.org/obo/GO_0008150	http://www.ebi.ac.uk/efo/EFO_0008343, http://www.ebi.ac.uk/efo/EFO_0004340, http://www.ebi.ac.uk/efo/EFO_0008007	Other measurement,Body measurement	http://www.ebi.ac.uk/efo/EFO_0004324,http://www.ebi.ac.uk/efo/EFO_0001444
alpha-hydroxybutyric acid measurement	factor VII measurement	1	12	1	0	1	7.3399e-06	7.3399e-06	0.000933133	1	0.0833333	0.153846	0.0833333	rs1260326	http://www.ebi.ac.uk/efo/EFO_0010458	Other measurement	http://www.ebi.ac.uk/efo/EFO_0001444	http://www.ebi.ac.uk/efo/EFO_0004619	Other measurement	http://www.ebi.ac.uk/efo/EFO_0001444
stromelysin‚Äê2 measurement	vitamin B12 measurement	1	12	0	1	1	7.3399e-06	7.3399e-06	0.000933133	1	0.0833333	0.153846	0.0833333	rs602662-rs492602	http://www.ebi.ac.uk/efo/EFO_0010621	Other measurement	http://www.ebi.ac.uk/efo/EFO_0001444	http://www.ebi.ac.uk/efo/EFO_0004620	Other measurement	http://www.ebi.ac.uk/efo/EFO_0001444
calcium measurement, clinical laboratory measurement	phosphorus measurement	1	12	0	1	1	7.3399e-06	7.3399e-06	0.000933133	1	0.0833333	0.153846	0.0833333	rs17251221-rs17265703	http://www.ebi.ac.uk/efo/EFO_0004838, http://www.ebi.ac.uk/efo/EFO_0004297	Other measurement	http://www.ebi.ac.uk/efo/EFO_0001444	http://www.ebi.ac.uk/efo/EFO_0004861	Other measurement	http://www.ebi.ac.uk/efo/EFO_0001444
non-grapefruit juice consumption measurement	sex interaction measurement, body mass index, age at assessment	1	12	0	1	1	7.3399e-06	7.3399e-06	0.000933133	1	0.0833333	0.153846	0.0833333	rs9972653-rs9936385	http://www.ebi.ac.uk/efo/EFO_0010095	Other measurement	http://www.ebi.ac.uk/efo/EFO_0001444	http://www.ebi.ac.uk/efo/EFO_0008343, http://www.ebi.ac.uk/efo/EFO_0004340, http://www.ebi.ac.uk/efo/EFO_0008007	Other measurement,Body measurement	http://www.ebi.ac.uk/efo/EFO_0004324,http://www.ebi.ac.uk/efo/EFO_0001444
fatty acid measurement, fetal genotype effect measurement, breast milk measurement	serum IgA measurement	1	12	0	1	1	7.3399e-06	7.3399e-06	0.000933133	1	0.0833333	0.153846	0.0833333	rs174556-rs968567	http://www.ebi.ac.uk/efo/EFO_0005110, http://www.ebi.ac.uk/efo/EFO_0007959, http://www.ebi.ac.uk/efo/EFO_0009092	Other measurement,Lipid or lipoprotein measurement	http://www.ebi.ac.uk/efo/EFO_0004529,http://www.ebi.ac.uk/efo/EFO_0001444	http://www.ebi.ac.uk/efo/EFO_0004912	Other measurement	http://www.ebi.ac.uk/efo/EFO_0001444
lysophosphatidylcholine 20:3 measurement	serum IgA measurement	1	12	1	0	1	7.3399e-06	7.3399e-06	0.000933133	1	0.0833333	0.153846	0.0833333	rs968567	http://www.ebi.ac.uk/efo/EFO_0010362	Lipid or lipoprotein measurement	http://www.ebi.ac.uk/efo/EFO_0004529	http://www.ebi.ac.uk/efo/EFO_0004912	Other measurement	http://www.ebi.ac.uk/efo/EFO_0001444
apolipoprotein E measurement	sex interaction measurement, body mass index, age at assessment	1	12	0	1	1	7.3399e-06	7.3399e-06	0.000933133	1	0.0833333	0.153846	0.0833333	rs4420638-rs429358	http://www.ebi.ac.uk/efo/EFO_0008029	Other measurement	http://www.ebi.ac.uk/efo/EFO_0001444	http://www.ebi.ac.uk/efo/EFO_0008343, http://www.ebi.ac.uk/efo/EFO_0004340, http://www.ebi.ac.uk/efo/EFO_0008007	Other measurement,Body measurement	http://www.ebi.ac.uk/efo/EFO_0004324,http://www.ebi.ac.uk/efo/EFO_0001444
alpha-hydroxybutyric acid measurement	leptin measurement, type II diabetes mellitus	1	12	0	1	1	7.3399e-06	7.3399e-06	0.000933133	1	0.0833333	0.153846	0.0833333	rs780094-rs1260326	http://www.ebi.ac.uk/efo/EFO_0010458	Other measurement	http://www.ebi.ac.uk/efo/EFO_0001444	http://www.ebi.ac.uk/efo/EFO_0005000, http://www.ebi.ac.uk/efo/EFO_0001360	Other measurement,Metabolic disorder	http://www.ebi.ac.uk/efo/EFO_0000589,http://www.ebi.ac.uk/efo/EFO_0001444
CD4:CD8 lymphocyte ratio	beta-2 microglobulin measurement	1	12	0	1	1	7.3399e-06	7.3399e-06	0.000933133	1	0.0833333	0.153846	0.0833333	rs2524054-rs9264638	http://www.ebi.ac.uk/efo/EFO_0004839	Inflammatory measurement	http://www.ebi.ac.uk/efo/EFO_0004872	http://www.ebi.ac.uk/efo/EFO_0005197	Other measurement	http://www.ebi.ac.uk/efo/EFO_0001444
alpha-hydroxybutyric acid measurement	prothrombin time measurement	1	12	0	1	1	7.3399e-06	7.3399e-06	0.000933133	1	0.0833333	0.153846	0.0833333	rs1313566-rs1260326	http://www.ebi.ac.uk/efo/EFO_0010458	Other measurement	http://www.ebi.ac.uk/efo/EFO_0001444	http://www.ebi.ac.uk/efo/EFO_0008390	Hematological measurement	http://www.ebi.ac.uk/efo/EFO_0004503
alanine measurement	leptin measurement, type II diabetes mellitus	1	12	0	1	1	7.3399e-06	7.3399e-06	0.000933133	1	0.0833333	0.153846	0.0833333	rs780094-rs1260326	http://www.ebi.ac.uk/efo/EFO_0009765	Other measurement	http://www.ebi.ac.uk/efo/EFO_0001444	http://www.ebi.ac.uk/efo/EFO_0005000, http://www.ebi.ac.uk/efo/EFO_0001360	Other measurement,Metabolic disorder	http://www.ebi.ac.uk/efo/EFO_0000589,http://www.ebi.ac.uk/efo/EFO_0001444
nidogen-1 measurement	prothrombin time measurement	1	12	0	1	1	7.3399e-06	7.3399e-06	0.000933133	1	0.0833333	0.153846	0.0833333	rs9651367-rs927826	http://www.ebi.ac.uk/efo/EFO_0008249	Other measurement	http://www.ebi.ac.uk/efo/EFO_0001444	http://www.ebi.ac.uk/efo/EFO_0008390	Hematological measurement	http://www.ebi.ac.uk/efo/EFO_0004503
dihomo-gamma-linolenic acid measurement	serum IgA measurement	1	12	0	1	1	7.3399e-06	7.3399e-06	0.000933133	1	0.0833333	0.153846	0.0833333	rs968567-rs174548	http://www.ebi.ac.uk/efo/EFO_0007763	Lipid or lipoprotein measurement	http://www.ebi.ac.uk/efo/EFO_0004529	http://www.ebi.ac.uk/efo/EFO_0004912	Other measurement	http://www.ebi.ac.uk/efo/EFO_0001444
leptin measurement, fasting blood insulin measurement	leptin measurement, type II diabetes mellitus	1	12	1	0	1	7.3399e-06	7.3399e-06	0.000933133	1	0.0833333	0.153846	0.0833333	rs780094	http://www.ebi.ac.uk/efo/EFO_0005000, http://www.ebi.ac.uk/efo/EFO_0004466	Other measurement	http://www.ebi.ac.uk/efo/EFO_0001444	http://www.ebi.ac.uk/efo/EFO_0005000, http://www.ebi.ac.uk/efo/EFO_0001360	Other measurement,Metabolic disorder	http://www.ebi.ac.uk/efo/EFO_0000589,http://www.ebi.ac.uk/efo/EFO_0001444
dermatomyositis, juvenile dermatomyositis	susceptibility to pneumonia measurement	1	12	0	1	1	7.3399e-06	7.3399e-06	0.000933133	1	0.0833333	0.153846	0.0833333	rs169504-rs3129843	http://www.ebi.ac.uk/efo/EFO_0000398, http://www.ebi.ac.uk/efo/EFO_0000557	Neurological disorder	http://www.ebi.ac.uk/efo/EFO_0000618	http://www.ebi.ac.uk/efo/EFO_0008410	Other measurement	http://www.ebi.ac.uk/efo/EFO_0001444
lysophosphatidylcholine 20:5 measurement	serum IgA measurement	1	12	0	1	1	7.3399e-06	7.3399e-06	0.000933133	1	0.0833333	0.153846	0.0833333	rs968567-rs174548	http://www.ebi.ac.uk/efo/EFO_0010364	Lipid or lipoprotein measurement	http://www.ebi.ac.uk/efo/EFO_0004529	http://www.ebi.ac.uk/efo/EFO_0004912	Other measurement	http://www.ebi.ac.uk/efo/EFO_0001444
alkaline phosphatase measurement, clinical laboratory measurement	interferon gamma measurement, platelet-derived growth factor BB measurement, interleukin 4 measurement, interleukin 10 measurement, stromal cell-derived factor 1 alpha measurement, interleukin-6 measurement, interleukin 12 measurement, interleukin 17 measurement, vascular endothelial growth factor measurement, fibroblast growth factor basic measurement, granulocyte colony-stimulating factor measurement	1	12	0	1	1	7.3399e-06	7.3399e-06	0.000933133	1	0.0833333	0.153846	0.0833333	rs505922-rs550057	http://www.ebi.ac.uk/efo/EFO_0004533, http://www.ebi.ac.uk/efo/EFO_0004297	Liver enzyme measurement,Other measurement	http://www.ebi.ac.uk/efo/EFO_0004582,http://www.ebi.ac.uk/efo/EFO_0001444	http://www.ebi.ac.uk/efo/EFO_0008165, http://www.ebi.ac.uk/efo/EFO_0008264, http://www.ebi.ac.uk/efo/EFO_0008184, http://www.ebi.ac.uk/efo/EFO_0004750, http://www.ebi.ac.uk/efo/EFO_0008293, http://www.ebi.ac.uk/efo/EFO_0004810, http://www.ebi.ac.uk/efo/EFO_0004753, http://www.ebi.ac.uk/efo/EFO_0008174, http://www.ebi.ac.uk/efo/EFO_0004762, http://www.ebi.ac.uk/efo/EFO_0008130, http://www.ebi.ac.uk/efo/EFO_0008142	Other measurement,Inflammatory measurement,Cardiovascular measurement	http://www.ebi.ac.uk/efo/EFO_0004872,http://www.ebi.ac.uk/efo/EFO_0004298,http://www.ebi.ac.uk/efo/EFO_0001444
leptin measurement, fasting blood insulin measurement	prothrombin time measurement	1	12	0	1	1	7.3399e-06	7.3399e-06	0.000933133	1	0.0833333	0.153846	0.0833333	rs780094-rs1313566	http://www.ebi.ac.uk/efo/EFO_0005000, http://www.ebi.ac.uk/efo/EFO_0004466	Other measurement	http://www.ebi.ac.uk/efo/EFO_0001444	http://www.ebi.ac.uk/efo/EFO_0008390	Hematological measurement	http://www.ebi.ac.uk/efo/EFO_0004503
integrin alpha-I: beta-1 complex measurement	interferon gamma measurement, platelet-derived growth factor BB measurement, interleukin 4 measurement, interleukin 10 measurement, stromal cell-derived factor 1 alpha measurement, interleukin-6 measurement, interleukin 12 measurement, interleukin 17 measurement, vascular endothelial growth factor measurement, fibroblast growth factor basic measurement, granulocyte colony-stimulating factor measurement	1	12	0	1	1	7.3399e-06	7.3399e-06	0.000933133	1	0.0833333	0.153846	0.0833333	rs6993770-rs16873418	http://www.ebi.ac.uk/efo/EFO_0008162	Other measurement	http://www.ebi.ac.uk/efo/EFO_0001444	http://www.ebi.ac.uk/efo/EFO_0008165, http://www.ebi.ac.uk/efo/EFO_0008264, http://www.ebi.ac.uk/efo/EFO_0008184, http://www.ebi.ac.uk/efo/EFO_0004750, http://www.ebi.ac.uk/efo/EFO_0008293, http://www.ebi.ac.uk/efo/EFO_0004810, http://www.ebi.ac.uk/efo/EFO_0004753, http://www.ebi.ac.uk/efo/EFO_0008174, http://www.ebi.ac.uk/efo/EFO_0004762, http://www.ebi.ac.uk/efo/EFO_0008130, http://www.ebi.ac.uk/efo/EFO_0008142	Other measurement,Inflammatory measurement,Cardiovascular measurement	http://www.ebi.ac.uk/efo/EFO_0004872,http://www.ebi.ac.uk/efo/EFO_0004298,http://www.ebi.ac.uk/efo/EFO_0001444
Epstein Barr virus nuclear antigen-1 seropositivity	smoking status measurement, forced expiratory volume	1	12	0	1	1	7.3399e-06	7.3399e-06	0.000933133	1	0.0833333	0.153846	0.0833333	rs9272371-rs9274600	http://www.ebi.ac.uk/efo/EFO_0009271	Other measurement	http://www.ebi.ac.uk/efo/EFO_0001444	http://www.ebi.ac.uk/efo/EFO_0006527, http://www.ebi.ac.uk/efo/EFO_0004314	Other measurement	http://www.ebi.ac.uk/efo/EFO_0001444
brain volume measurement, intracranial volume measurement	smoking status measurement, forced expiratory volume	1	12	0	1	1	7.3399e-06	7.3399e-06	0.000933133	1	0.0833333	0.153846	0.0833333	rs17689882-rs2532349	http://www.ebi.ac.uk/efo/EFO_0006930, http://www.ebi.ac.uk/efo/EFO_0004886	Other measurement	http://www.ebi.ac.uk/efo/EFO_0001444	http://www.ebi.ac.uk/efo/EFO_0006527, http://www.ebi.ac.uk/efo/EFO_0004314	Other measurement	http://www.ebi.ac.uk/efo/EFO_0001444
hippocampal amigdala transition area volume	hippocampal tail volume	1	12	1	0	1	7.3399e-06	7.3399e-06	0.000933133	1	0.0833333	0.153846	0.0833333	rs77956314	http://www.ebi.ac.uk/efo/EFO_0009401	Other measurement	http://www.ebi.ac.uk/efo/EFO_0001444	http://www.ebi.ac.uk/efo/EFO_0009398	Other measurement	http://www.ebi.ac.uk/efo/EFO_0001444
CD8-positive T-lymphocyte count	beta-2 microglobulin measurement	1	12	0	1	1	7.3399e-06	7.3399e-06	0.000933133	1	0.0833333	0.153846	0.0833333	rs2524054-rs9264638	http://www.ebi.ac.uk/efo/EFO_0010107	Hematological measurement	http://www.ebi.ac.uk/efo/EFO_0004503	http://www.ebi.ac.uk/efo/EFO_0005197	Other measurement	http://www.ebi.ac.uk/efo/EFO_0001444
lobar intracerebral hemorrhage	sex interaction measurement, body mass index, age at assessment	1	12	0	1	1	7.3399e-06	7.3399e-06	0.000933133	1	0.0833333	0.153846	0.0833333	rs5117-rs4420638	http://www.ebi.ac.uk/efo/EFO_0010177	Cardiovascular disease	http://www.ebi.ac.uk/efo/EFO_0000319	http://www.ebi.ac.uk/efo/EFO_0008343, http://www.ebi.ac.uk/efo/EFO_0004340, http://www.ebi.ac.uk/efo/EFO_0008007	Other measurement,Body measurement	http://www.ebi.ac.uk/efo/EFO_0004324,http://www.ebi.ac.uk/efo/EFO_0001444
cerebral amyloid angiopathy	sex interaction measurement, body mass index, age at assessment	1	12	0	1	1	7.3399e-06	7.3399e-06	0.000933133	1	0.0833333	0.153846	0.0833333	rs4420638-rs6857	http://www.ebi.ac.uk/efo/EFO_0006790	Metabolic disorder	http://www.ebi.ac.uk/efo/EFO_0000589	http://www.ebi.ac.uk/efo/EFO_0008343, http://www.ebi.ac.uk/efo/EFO_0004340, http://www.ebi.ac.uk/efo/EFO_0008007	Other measurement,Body measurement	http://www.ebi.ac.uk/efo/EFO_0004324,http://www.ebi.ac.uk/efo/EFO_0001444
collagenous colitis	susceptibility to pneumonia measurement	1	12	0	1	1	7.3399e-06	7.3399e-06	0.000933133	1	0.0833333	0.153846	0.0833333	rs60045856-rs2187668	http://www.ebi.ac.uk/efo/EFO_1001293	Immune system disorder	http://www.ebi.ac.uk/efo/EFO_0000540	http://www.ebi.ac.uk/efo/EFO_0008410	Other measurement	http://www.ebi.ac.uk/efo/EFO_0001444
phosphatidylcholine 32:2 measurement	prothrombin time measurement	1	12	0	1	1	7.3399e-06	7.3399e-06	0.000933133	1	0.0833333	0.153846	0.0833333	rs1313566-rs1260326	http://www.ebi.ac.uk/efo/EFO_0010374	Lipid or lipoprotein measurement	http://www.ebi.ac.uk/efo/EFO_0004529	http://www.ebi.ac.uk/efo/EFO_0008390	Hematological measurement	http://www.ebi.ac.uk/efo/EFO_0004503
Diarrhea	vitamin B12 measurement	1	12	0	1	1	7.3399e-06	7.3399e-06	0.000933133	1	0.0833333	0.153846	0.0833333	rs602662-rs8111874	http://purl.obolibrary.org/obo/HP_0002014	Other trait	http://www.ebi.ac.uk/efo/EFO_0000001	http://www.ebi.ac.uk/efo/EFO_0004620	Other measurement	http://www.ebi.ac.uk/efo/EFO_0001444
intercellular adhesion molecule 2 measurement	interferon gamma measurement, platelet-derived growth factor BB measurement, interleukin 4 measurement, interleukin 10 measurement, stromal cell-derived factor 1 alpha measurement, interleukin-6 measurement, interleukin 12 measurement, interleukin 17 measurement, vascular endothelial growth factor measurement, fibroblast growth factor basic measurement, granulocyte colony-stimulating factor measurement	1	12	0	1	1	7.3399e-06	7.3399e-06	0.000933133	1	0.0833333	0.153846	0.0833333	rs651007-rs550057	http://www.ebi.ac.uk/efo/EFO_0008163	Other measurement	http://www.ebi.ac.uk/efo/EFO_0001444	http://www.ebi.ac.uk/efo/EFO_0008165, http://www.ebi.ac.uk/efo/EFO_0008264, http://www.ebi.ac.uk/efo/EFO_0008184, http://www.ebi.ac.uk/efo/EFO_0004750, http://www.ebi.ac.uk/efo/EFO_0008293, http://www.ebi.ac.uk/efo/EFO_0004810, http://www.ebi.ac.uk/efo/EFO_0004753, http://www.ebi.ac.uk/efo/EFO_0008174, http://www.ebi.ac.uk/efo/EFO_0004762, http://www.ebi.ac.uk/efo/EFO_0008130, http://www.ebi.ac.uk/efo/EFO_0008142	Other measurement,Inflammatory measurement,Cardiovascular measurement	http://www.ebi.ac.uk/efo/EFO_0004872,http://www.ebi.ac.uk/efo/EFO_0004298,http://www.ebi.ac.uk/efo/EFO_0001444
dickkopf‚Äêrelated protein 1 measurement	interferon gamma measurement, platelet-derived growth factor BB measurement, interleukin 4 measurement, interleukin 10 measurement, stromal cell-derived factor 1 alpha measurement, interleukin-6 measurement, interleukin 12 measurement, interleukin 17 measurement, vascular endothelial growth factor measurement, fibroblast growth factor basic measurement, granulocyte colony-stimulating factor measurement	1	12	1	0	1	7.3399e-06	7.3399e-06	0.000933133	1	0.0833333	0.153846	0.0833333	rs6993770	http://www.ebi.ac.uk/efo/EFO_0010620	Other measurement	http://www.ebi.ac.uk/efo/EFO_0001444	http://www.ebi.ac.uk/efo/EFO_0008165, http://www.ebi.ac.uk/efo/EFO_0008264, http://www.ebi.ac.uk/efo/EFO_0008184, http://www.ebi.ac.uk/efo/EFO_0004750, http://www.ebi.ac.uk/efo/EFO_0008293, http://www.ebi.ac.uk/efo/EFO_0004810, http://www.ebi.ac.uk/efo/EFO_0004753, http://www.ebi.ac.uk/efo/EFO_0008174, http://www.ebi.ac.uk/efo/EFO_0004762, http://www.ebi.ac.uk/efo/EFO_0008130, http://www.ebi.ac.uk/efo/EFO_0008142	Other measurement,Inflammatory measurement,Cardiovascular measurement	http://www.ebi.ac.uk/efo/EFO_0004872,http://www.ebi.ac.uk/efo/EFO_0004298,http://www.ebi.ac.uk/efo/EFO_0001444
Alzheimer's disease, hypertension	sex interaction measurement, body mass index, age at assessment	1	12	0	1	1	7.3399e-06	7.3399e-06	0.000933133	1	0.0833333	0.153846	0.0833333	rs4420638-rs429358	http://www.ebi.ac.uk/efo/EFO_0000249, http://www.ebi.ac.uk/efo/EFO_0000537	Neurological disorder,Cardiovascular disease	http://www.ebi.ac.uk/efo/EFO_0000618,http://www.ebi.ac.uk/efo/EFO_0000319	http://www.ebi.ac.uk/efo/EFO_0008343, http://www.ebi.ac.uk/efo/EFO_0004340, http://www.ebi.ac.uk/efo/EFO_0008007	Other measurement,Body measurement	http://www.ebi.ac.uk/efo/EFO_0004324,http://www.ebi.ac.uk/efo/EFO_0001444
Microalbuminuria, type 2 diabetes nephropathy	sex interaction measurement, body mass index, age at assessment	1	12	0	1	1	7.3399e-06	7.3399e-06	0.000933133	1	0.0833333	0.153846	0.0833333	rs56094641-rs9936385	http://purl.obolibrary.org/obo/HP_0012594, http://www.ebi.ac.uk/efo/EFO_0004997	Metabolic disorder,Other trait	http://www.ebi.ac.uk/efo/EFO_0000589,http://www.ebi.ac.uk/efo/EFO_0000001	http://www.ebi.ac.uk/efo/EFO_0008343, http://www.ebi.ac.uk/efo/EFO_0004340, http://www.ebi.ac.uk/efo/EFO_0008007	Other measurement,Body measurement	http://www.ebi.ac.uk/efo/EFO_0004324,http://www.ebi.ac.uk/efo/EFO_0001444
alanine measurement	factor VII measurement	1	12	1	0	1	7.3399e-06	7.3399e-06	0.000933133	1	0.0833333	0.153846	0.0833333	rs1260326	http://www.ebi.ac.uk/efo/EFO_0009765	Other measurement	http://www.ebi.ac.uk/efo/EFO_0001444	http://www.ebi.ac.uk/efo/EFO_0004619	Other measurement	http://www.ebi.ac.uk/efo/EFO_0001444
delta-6 desaturase measurement	serum IgA measurement	1	12	0	1	1	7.3399e-06	7.3399e-06	0.000933133	1	0.0833333	0.153846	0.0833333	rs968567-rs174548	http://www.ebi.ac.uk/efo/EFO_0007765	Other measurement	http://www.ebi.ac.uk/efo/EFO_0001444	http://www.ebi.ac.uk/efo/EFO_0004912	Other measurement	http://www.ebi.ac.uk/efo/EFO_0001444
antipsychotic drug related weight gain	sex interaction measurement, body mass index, age at assessment	1	12	0	1	1	7.3399e-06	7.3399e-06	0.000933133	1	0.0833333	0.153846	0.0833333	rs489693-rs12955983	http://www.ebi.ac.uk/efo/EFO_0004567	Other trait	http://www.ebi.ac.uk/efo/EFO_0000001	http://www.ebi.ac.uk/efo/EFO_0008343, http://www.ebi.ac.uk/efo/EFO_0004340, http://www.ebi.ac.uk/efo/EFO_0008007	Other measurement,Body measurement	http://www.ebi.ac.uk/efo/EFO_0004324,http://www.ebi.ac.uk/efo/EFO_0001444
leptin measurement, HOMA-IR	leptin measurement, type II diabetes mellitus	1	12	1	0	1	7.3399e-06	7.3399e-06	0.000933133	1	0.0833333	0.153846	0.0833333	rs780094	http://www.ebi.ac.uk/efo/EFO_0005000, http://www.ebi.ac.uk/efo/EFO_0004501	Other measurement	http://www.ebi.ac.uk/efo/EFO_0001444	http://www.ebi.ac.uk/efo/EFO_0005000, http://www.ebi.ac.uk/efo/EFO_0001360	Other measurement,Metabolic disorder	http://www.ebi.ac.uk/efo/EFO_0000589,http://www.ebi.ac.uk/efo/EFO_0001444
Lewy body dementia, Lewy body dementia measurement	sex interaction measurement, body mass index, age at assessment	1	12	0	1	1	7.3399e-06	7.3399e-06	0.000933133	1	0.0833333	0.153846	0.0833333	rs4420638-rs429358	http://www.ebi.ac.uk/efo/EFO_0006792, http://www.ebi.ac.uk/efo/EFO_0006799	Neurological disorder,Other measurement	http://www.ebi.ac.uk/efo/EFO_0000618,http://www.ebi.ac.uk/efo/EFO_0001444	http://www.ebi.ac.uk/efo/EFO_0008343, http://www.ebi.ac.uk/efo/EFO_0004340, http://www.ebi.ac.uk/efo/EFO_0008007	Other measurement,Body measurement	http://www.ebi.ac.uk/efo/EFO_0004324,http://www.ebi.ac.uk/efo/EFO_0001444
neuritic plaque measurement, cerebral amyloid angiopathy	sex interaction measurement, body mass index, age at assessment	1	12	0	1	1	7.3399e-06	7.3399e-06	0.000933133	1	0.0833333	0.153846	0.0833333	rs4420638-rs429358	http://www.ebi.ac.uk/efo/EFO_0006798, http://www.ebi.ac.uk/efo/EFO_0006790	Other measurement,Metabolic disorder	http://www.ebi.ac.uk/efo/EFO_0000589,http://www.ebi.ac.uk/efo/EFO_0001444	http://www.ebi.ac.uk/efo/EFO_0008343, http://www.ebi.ac.uk/efo/EFO_0004340, http://www.ebi.ac.uk/efo/EFO_0008007	Other measurement,Body measurement	http://www.ebi.ac.uk/efo/EFO_0004324,http://www.ebi.ac.uk/efo/EFO_0001444
OX-2 membrane glycoprotein measurement	interferon gamma measurement, platelet-derived growth factor BB measurement, interleukin 4 measurement, interleukin 10 measurement, stromal cell-derived factor 1 alpha measurement, interleukin-6 measurement, interleukin 12 measurement, interleukin 17 measurement, vascular endothelial growth factor measurement, fibroblast growth factor basic measurement, granulocyte colony-stimulating factor measurement	1	12	0	1	1	7.3399e-06	7.3399e-06	0.000933133	1	0.0833333	0.153846	0.0833333	rs651007-rs550057	http://www.ebi.ac.uk/efo/EFO_0008253	Other measurement	http://www.ebi.ac.uk/efo/EFO_0001444	http://www.ebi.ac.uk/efo/EFO_0008165, http://www.ebi.ac.uk/efo/EFO_0008264, http://www.ebi.ac.uk/efo/EFO_0008184, http://www.ebi.ac.uk/efo/EFO_0004750, http://www.ebi.ac.uk/efo/EFO_0008293, http://www.ebi.ac.uk/efo/EFO_0004810, http://www.ebi.ac.uk/efo/EFO_0004753, http://www.ebi.ac.uk/efo/EFO_0008174, http://www.ebi.ac.uk/efo/EFO_0004762, http://www.ebi.ac.uk/efo/EFO_0008130, http://www.ebi.ac.uk/efo/EFO_0008142	Other measurement,Inflammatory measurement,Cardiovascular measurement	http://www.ebi.ac.uk/efo/EFO_0004872,http://www.ebi.ac.uk/efo/EFO_0004298,http://www.ebi.ac.uk/efo/EFO_0001444
carbohydrate sulfotransferase 15 measurement	interferon gamma measurement, platelet-derived growth factor BB measurement, interleukin 4 measurement, interleukin 10 measurement, stromal cell-derived factor 1 alpha measurement, interleukin-6 measurement, interleukin 12 measurement, interleukin 17 measurement, vascular endothelial growth factor measurement, fibroblast growth factor basic measurement, granulocyte colony-stimulating factor measurement	1	12	0	1	1	7.3399e-06	7.3399e-06	0.000933133	1	0.0833333	0.153846	0.0833333	rs651007-rs550057	http://www.ebi.ac.uk/efo/EFO_0008066	Other measurement	http://www.ebi.ac.uk/efo/EFO_0001444	http://www.ebi.ac.uk/efo/EFO_0008165, http://www.ebi.ac.uk/efo/EFO_0008264, http://www.ebi.ac.uk/efo/EFO_0008184, http://www.ebi.ac.uk/efo/EFO_0004750, http://www.ebi.ac.uk/efo/EFO_0008293, http://www.ebi.ac.uk/efo/EFO_0004810, http://www.ebi.ac.uk/efo/EFO_0004753, http://www.ebi.ac.uk/efo/EFO_0008174, http://www.ebi.ac.uk/efo/EFO_0004762, http://www.ebi.ac.uk/efo/EFO_0008130, http://www.ebi.ac.uk/efo/EFO_0008142	Other measurement,Inflammatory measurement,Cardiovascular measurement	http://www.ebi.ac.uk/efo/EFO_0004872,http://www.ebi.ac.uk/efo/EFO_0004298,http://www.ebi.ac.uk/efo/EFO_0001444
brain volume measurement, intracranial volume measurement	white matter integrity	1	12	0	1	1	7.3399e-06	7.3399e-06	0.000933133	1	0.0833333	0.153846	0.0833333	rs17689882-rs55939347	http://www.ebi.ac.uk/efo/EFO_0006930, http://www.ebi.ac.uk/efo/EFO_0004886	Other measurement	http://www.ebi.ac.uk/efo/EFO_0001444	http://www.ebi.ac.uk/efo/EFO_0004641	Other measurement	http://www.ebi.ac.uk/efo/EFO_0001444
coronary heart disease, myocardial infarction	interferon gamma measurement, platelet-derived growth factor BB measurement, interleukin 4 measurement, interleukin 10 measurement, stromal cell-derived factor 1 alpha measurement, interleukin-6 measurement, interleukin 12 measurement, interleukin 17 measurement, vascular endothelial growth factor measurement, fibroblast growth factor basic measurement, granulocyte colony-stimulating factor measurement	1	12	0	1	1	7.3399e-06	7.3399e-06	0.000933133	1	0.0833333	0.153846	0.0833333	rs550057-rs514659	http://www.ebi.ac.uk/efo/EFO_0001645, http://www.ebi.ac.uk/efo/EFO_0000612	Cardiovascular disease	http://www.ebi.ac.uk/efo/EFO_0000319	http://www.ebi.ac.uk/efo/EFO_0008165, http://www.ebi.ac.uk/efo/EFO_0008264, http://www.ebi.ac.uk/efo/EFO_0008184, http://www.ebi.ac.uk/efo/EFO_0004750, http://www.ebi.ac.uk/efo/EFO_0008293, http://www.ebi.ac.uk/efo/EFO_0004810, http://www.ebi.ac.uk/efo/EFO_0004753, http://www.ebi.ac.uk/efo/EFO_0008174, http://www.ebi.ac.uk/efo/EFO_0004762, http://www.ebi.ac.uk/efo/EFO_0008130, http://www.ebi.ac.uk/efo/EFO_0008142	Other measurement,Inflammatory measurement,Cardiovascular measurement	http://www.ebi.ac.uk/efo/EFO_0004872,http://www.ebi.ac.uk/efo/EFO_0004298,http://www.ebi.ac.uk/efo/EFO_0001444
chronic obstructive pulmonary disease, body mass index	sex interaction measurement, body mass index, age at assessment	1	12	0	1	1	7.3399e-06	7.3399e-06	0.000933133	1	0.0833333	0.153846	0.0833333	rs9936385-rs8050136	http://www.ebi.ac.uk/efo/EFO_0000341, http://www.ebi.ac.uk/efo/EFO_0004340	Body measurement,Other disease	http://www.ebi.ac.uk/efo/EFO_0004324,http://www.ebi.ac.uk/efo/EFO_0000408	http://www.ebi.ac.uk/efo/EFO_0008343, http://www.ebi.ac.uk/efo/EFO_0004340, http://www.ebi.ac.uk/efo/EFO_0008007	Other measurement,Body measurement	http://www.ebi.ac.uk/efo/EFO_0004324,http://www.ebi.ac.uk/efo/EFO_0001444
Ischemic stroke, von Willebrand factor measurement, homocysteine measurement	interferon gamma measurement, platelet-derived growth factor BB measurement, interleukin 4 measurement, interleukin 10 measurement, stromal cell-derived factor 1 alpha measurement, interleukin-6 measurement, interleukin 12 measurement, interleukin 17 measurement, vascular endothelial growth factor measurement, fibroblast growth factor basic measurement, granulocyte colony-stimulating factor measurement	1	12	0	1	1	7.3399e-06	7.3399e-06	0.000933133	1	0.0833333	0.153846	0.0833333	rs505922-rs550057	http://purl.obolibrary.org/obo/HP_0002140, http://www.ebi.ac.uk/efo/EFO_0004629, http://www.ebi.ac.uk/efo/EFO_0004578	Hematological measurement,Other trait,Cardiovascular measurement	http://www.ebi.ac.uk/efo/EFO_0004298,http://www.ebi.ac.uk/efo/EFO_0000001,http://www.ebi.ac.uk/efo/EFO_0004503	http://www.ebi.ac.uk/efo/EFO_0008165, http://www.ebi.ac.uk/efo/EFO_0008264, http://www.ebi.ac.uk/efo/EFO_0008184, http://www.ebi.ac.uk/efo/EFO_0004750, http://www.ebi.ac.uk/efo/EFO_0008293, http://www.ebi.ac.uk/efo/EFO_0004810, http://www.ebi.ac.uk/efo/EFO_0004753, http://www.ebi.ac.uk/efo/EFO_0008174, http://www.ebi.ac.uk/efo/EFO_0004762, http://www.ebi.ac.uk/efo/EFO_0008130, http://www.ebi.ac.uk/efo/EFO_0008142	Other measurement,Inflammatory measurement,Cardiovascular measurement	http://www.ebi.ac.uk/efo/EFO_0004872,http://www.ebi.ac.uk/efo/EFO_0004298,http://www.ebi.ac.uk/efo/EFO_0001444
clinical ideal cardiovascular health	free cholesterol measurement, low density lipoprotein cholesterol measurement	1	12	0	1	1	7.3399e-06	7.3399e-06	0.000933133	1	0.0833333	0.153846	0.0833333	rs445925-rs1065853	http://www.ebi.ac.uk/efo/EFO_0007653	Other trait	http://www.ebi.ac.uk/efo/EFO_0000001	http://www.ebi.ac.uk/efo/EFO_0008591, http://www.ebi.ac.uk/efo/EFO_0004611	Lipid or lipoprotein measurement	http://www.ebi.ac.uk/efo/EFO_0004732
clinical and behavioural ideal cardiovascular health	free cholesterol measurement, low density lipoprotein cholesterol measurement	1	12	0	1	1	7.3399e-06	7.3399e-06	0.000933133	1	0.0833333	0.153846	0.0833333	rs7412-rs1065853	http://www.ebi.ac.uk/efo/EFO_0007654	Other trait	http://www.ebi.ac.uk/efo/EFO_0000001	http://www.ebi.ac.uk/efo/EFO_0008591, http://www.ebi.ac.uk/efo/EFO_0004611	Lipid or lipoprotein measurement	http://www.ebi.ac.uk/efo/EFO_0004732
anti-Epstein Barr virus antibody measurement	smoking status measurement, forced expiratory volume	1	12	0	1	1	7.3399e-06	7.3399e-06	0.000933133	1	0.0833333	0.153846	0.0833333	rs9272371-rs9274600	http://www.ebi.ac.uk/efo/EFO_0009273	Other measurement	http://www.ebi.ac.uk/efo/EFO_0001444	http://www.ebi.ac.uk/efo/EFO_0006527, http://www.ebi.ac.uk/efo/EFO_0004314	Other measurement	http://www.ebi.ac.uk/efo/EFO_0001444
cognitive impairment measurement	sex interaction measurement, body mass index, age at assessment	1	12	0	1	1	7.3399e-06	7.3399e-06	0.000933133	1	0.0833333	0.153846	0.0833333	rs769449-rs4420638	http://www.ebi.ac.uk/efo/EFO_0007998	Other measurement	http://www.ebi.ac.uk/efo/EFO_0001444	http://www.ebi.ac.uk/efo/EFO_0008343, http://www.ebi.ac.uk/efo/EFO_0004340, http://www.ebi.ac.uk/efo/EFO_0008007	Other measurement,Body measurement	http://www.ebi.ac.uk/efo/EFO_0004324,http://www.ebi.ac.uk/efo/EFO_0001444
digestive system infectious disease	interferon gamma measurement, platelet-derived growth factor BB measurement, interleukin 4 measurement, interleukin 10 measurement, stromal cell-derived factor 1 alpha measurement, interleukin-6 measurement, interleukin 12 measurement, interleukin 17 measurement, vascular endothelial growth factor measurement, fibroblast growth factor basic measurement, granulocyte colony-stimulating factor measurement	1	12	0	1	1	7.3399e-06	7.3399e-06	0.000933133	1	0.0833333	0.153846	0.0833333	rs635634-rs550057	http://purl.obolibrary.org/obo/MONDO_0043424	Digestive system disorder	http://www.ebi.ac.uk/efo/EFO_0000405	http://www.ebi.ac.uk/efo/EFO_0008165, http://www.ebi.ac.uk/efo/EFO_0008264, http://www.ebi.ac.uk/efo/EFO_0008184, http://www.ebi.ac.uk/efo/EFO_0004750, http://www.ebi.ac.uk/efo/EFO_0008293, http://www.ebi.ac.uk/efo/EFO_0004810, http://www.ebi.ac.uk/efo/EFO_0004753, http://www.ebi.ac.uk/efo/EFO_0008174, http://www.ebi.ac.uk/efo/EFO_0004762, http://www.ebi.ac.uk/efo/EFO_0008130, http://www.ebi.ac.uk/efo/EFO_0008142	Other measurement,Inflammatory measurement,Cardiovascular measurement	http://www.ebi.ac.uk/efo/EFO_0004872,http://www.ebi.ac.uk/efo/EFO_0004298,http://www.ebi.ac.uk/efo/EFO_0001444
BMI-adjusted waist circumference	neutrophil count, eosinophil count	1266	154	0	4	4	0.119251	7.35137e-06	0.000934558	1	0.00282486	0.0056338	0.00848905	rs11921117-rs11920354|rs42044-rs8179|rs10075801-rs272869|rs11549015-rs12101888	http://www.ebi.ac.uk/efo/EFO_0007789	Body measurement	http://www.ebi.ac.uk/efo/EFO_0004324	http://www.ebi.ac.uk/efo/EFO_0004833, http://www.ebi.ac.uk/efo/EFO_0004842	Hematological measurement	http://www.ebi.ac.uk/efo/EFO_0004503
Eczema, allergic rhinitis, asthma	smoking status measurement	78	758	0	3	3	0.0361637	7.35848e-06	0.000935429	1	0.00360144	0.00717703	0.00898809	rs4766578-rs653178|rs28408682-rs10883723|rs12952581-rs28397663	http://purl.obolibrary.org/obo/HP_0000964, http://www.ebi.ac.uk/efo/EFO_0005854, http://www.ebi.ac.uk/efo/EFO_0000270	Immune system disorder,Other trait,Other disease	http://www.ebi.ac.uk/efo/EFO_0000001,http://www.ebi.ac.uk/efo/EFO_0000408,http://www.ebi.ac.uk/efo/EFO_0000540	http://www.ebi.ac.uk/efo/EFO_0006527	Other measurement	http://www.ebi.ac.uk/efo/EFO_0001444
adolescent idiopathic scoliosis	physical activity measurement, body mass index	871	68	0	3	3	0.0362273	7.35915e-06	0.00093548	1	0.00320513	0.00638978	0.00798466	rs13191362-rs2077934|rs3751812-rs12149832|rs543874-rs545608	http://www.ebi.ac.uk/efo/EFO_0005423	Other disease	http://www.ebi.ac.uk/efo/EFO_0000408	http://www.ebi.ac.uk/efo/EFO_0008002, http://www.ebi.ac.uk/efo/EFO_0004340	Other measurement,Body measurement	http://www.ebi.ac.uk/efo/EFO_0004324,http://www.ebi.ac.uk/efo/EFO_0001444
childhood onset asthma	gastroesophageal reflux disease	257	25	0	2	2	0.0039299	7.36671e-06	0.000936342	1	0.00714286	0.0141844	0.0141196	rs11171710-rs705700|rs11065979-rs597808	http://www.ebi.ac.uk/efo/EFO_0004591	Other disease	http://www.ebi.ac.uk/efo/EFO_0000408	http://www.ebi.ac.uk/efo/EFO_0003948	Digestive system disorder	http://www.ebi.ac.uk/efo/EFO_0000405
childhood onset asthma	cutaneous squamous cell carcinoma	257	25	0	2	2	0.0039299	7.36671e-06	0.000936342	1	0.00714286	0.0141844	0.0141196	rs4455710-rs9273012|rs6908626-rs10944479	http://www.ebi.ac.uk/efo/EFO_0004591	Other disease	http://www.ebi.ac.uk/efo/EFO_0000408	http://www.ebi.ac.uk/efo/EFO_1001927	Cancer	http://www.ebi.ac.uk/efo/EFO_0000616
childhood onset asthma	feeling tense measurement	257	25	0	2	2	0.0039299	7.36671e-06	0.000936342	1	0.00714286	0.0141844	0.0141196	rs9611573-rs11090045|rs2100888-rs10864360	http://www.ebi.ac.uk/efo/EFO_0004591	Other disease	http://www.ebi.ac.uk/efo/EFO_0000408	http://www.ebi.ac.uk/efo/EFO_0009596	Other measurement	http://www.ebi.ac.uk/efo/EFO_0001444
allergy	myocardial infarction	145	44	0	2	2	0.00390238	7.37184e-06	0.000936961	1	0.0106952	0.021164	0.0214111	rs2519093-rs532436|rs653178-rs7137828	http://www.ebi.ac.uk/efo/EFO_0003785	Immune system disorder	http://www.ebi.ac.uk/efo/EFO_0000540	http://www.ebi.ac.uk/efo/EFO_0000612	Cardiovascular disease	http://www.ebi.ac.uk/efo/EFO_0000319
acute myeloid leukemia	lean body mass	2598	163	0	5	5	0.259021	7.38671e-06	0.000938817	1	0.00181422	0.00362188	0.00635213	rs12513481-rs12153651|rs35320790-rs1010053|rs282522-rs6762851|rs5752989-rs5763688-rs2051764|rs17561907-rs56074300	http://www.ebi.ac.uk/efo/EFO_0000222	Cancer	http://www.ebi.ac.uk/efo/EFO_0000616	http://www.ebi.ac.uk/efo/EFO_0004995	Other measurement	http://www.ebi.ac.uk/efo/EFO_0001444
alcohol use disorder measurement, alcohol dependence	schizophrenia	17	382	1	1	2	0.00397211	7.38815e-06	0.000938967	1	0.00503778	0.0100251	0.00983773	rs61902812-rs2514218|rs13107325	http://www.ebi.ac.uk/efo/EFO_0009458, http://www.ebi.ac.uk/efo/EFO_0003829	Other measurement,Neurological disorder	http://www.ebi.ac.uk/efo/EFO_0000618,http://www.ebi.ac.uk/efo/EFO_0001444	http://www.ebi.ac.uk/efo/EFO_0000692	Neurological disorder	http://www.ebi.ac.uk/efo/EFO_0000618
fasting blood glucose measurement	sleep duration, high density lipoprotein cholesterol measurement	55	116	0	2	2	0.00390238	7.39316e-06	0.000939571	1	0.0118343	0.0233918	0.0237668	rs2169387-rs4841132|rs174545-rs174550	http://www.ebi.ac.uk/efo/EFO_0004465	Other measurement	http://www.ebi.ac.uk/efo/EFO_0001444	http://www.ebi.ac.uk/efo/EFO_0005271, http://www.ebi.ac.uk/efo/EFO_0004612	Other measurement,Lipid or lipoprotein measurement	http://www.ebi.ac.uk/efo/EFO_0004732,http://www.ebi.ac.uk/efo/EFO_0001444
HbA1c measurement	alcohol consumption measurement, high density lipoprotein cholesterol measurement	75	85	0	2	2	0.00389932	7.39446e-06	0.000939701	1	0.0126582	0.025	0.0254754	rs592423-rs2908522|rs174566-rs174594	http://www.ebi.ac.uk/efo/EFO_0004541	Hematological measurement	http://www.ebi.ac.uk/efo/EFO_0004503	http://www.ebi.ac.uk/efo/EFO_0007878, http://www.ebi.ac.uk/efo/EFO_0004612	Other measurement,Lipid or lipoprotein measurement	http://www.ebi.ac.uk/efo/EFO_0004732,http://www.ebi.ac.uk/efo/EFO_0001444
appendicular lean mass	lung carcinoma, estrogen-receptor negative breast cancer, colorectal cancer, ovarian endometrioid carcinoma, prostate carcinoma, ovarian serous carcinoma, breast carcinoma, ovarian carcinoma, lung adenocarcinoma, squamous cell lung carcinoma	435	15	0	2	2	0.00399107	7.39928e-06	0.000940281	1	0.00446429	0.00888889	0.00867646	rs602543-rs481519|rs7679673-rs2726519	http://www.ebi.ac.uk/efo/EFO_0004980	Other measurement	http://www.ebi.ac.uk/efo/EFO_0001444	http://www.ebi.ac.uk/efo/EFO_0001071, http://www.ebi.ac.uk/efo/EFO_1000650, http://www.ebi.ac.uk/efo/EFO_0005842, http://www.ebi.ac.uk/efo/EFO_1001515, http://www.ebi.ac.uk/efo/EFO_0001663, http://www.ebi.ac.uk/efo/EFO_1001516, http://www.ebi.ac.uk/efo/EFO_0000305, http://www.ebi.ac.uk/efo/EFO_0001075, http://www.ebi.ac.uk/efo/EFO_0000571, http://www.ebi.ac.uk/efo/EFO_0000708	Cancer	http://www.ebi.ac.uk/efo/EFO_0000616
HDL cholesterol change measurement, physical activity	mathematical ability	39	1538	0	3	3	0.0366885	7.4036e-06	0.000940796	1	0.00190597	0.00380469	0.00470648	rs7195605-rs56374641|rs13107325-rs13135092|rs71636784-rs112535818	http://www.ebi.ac.uk/efo/EFO_0007805, http://www.ebi.ac.uk/efo/EFO_0003940	Biological process,Lipid or lipoprotein measurement	http://www.ebi.ac.uk/efo/EFO_0004732,http://purl.obolibrary.org/obo/GO_0008150	http://www.ebi.ac.uk/efo/EFO_0004875	Biological process	http://purl.obolibrary.org/obo/GO_0008150
dental caries, dentures	macula measurement	47	136	0	2	2	0.00390972	7.4071e-06	0.000941208	1	0.0110497	0.0218579	0.022144	rs9614123-rs140357883|rs146199923-rs121908120	http://www.ebi.ac.uk/efo/EFO_0003819, http://www.ebi.ac.uk/efo/EFO_0010078	Digestive system disorder,Other trait	http://www.ebi.ac.uk/efo/EFO_0000001,http://www.ebi.ac.uk/efo/EFO_0000405	http://www.ebi.ac.uk/efo/EFO_0008375	Other measurement	http://www.ebi.ac.uk/efo/EFO_0001444
cutaneous squamous cell carcinoma	multiple sclerosis	25	258	0	2	2	0.0039452	7.42419e-06	0.000943313	1	0.00711744	0.0141343	0.014069	rs72928038-rs10944479|rs9878602-rs62246017	http://www.ebi.ac.uk/efo/EFO_1001927	Cancer	http://www.ebi.ac.uk/efo/EFO_0000616	http://www.ebi.ac.uk/efo/EFO_0003885	Immune system disorder	http://www.ebi.ac.uk/efo/EFO_0000540
multiple sclerosis	systemic scleroderma, rheumatoid arthritis, myositis, systemic lupus erythematosus	258	25	1	1	2	0.0039452	7.42419e-06	0.000943313	1	0.00711744	0.0141343	0.014069	rs3184504-rs11066301|rs35929052	http://www.ebi.ac.uk/efo/EFO_0003885	Immune system disorder	http://www.ebi.ac.uk/efo/EFO_0000540	http://www.ebi.ac.uk/efo/EFO_0000717, http://www.ebi.ac.uk/efo/EFO_0000685, http://www.ebi.ac.uk/efo/EFO_0000783, http://www.ebi.ac.uk/efo/EFO_0002690	Cardiovascular disease,Immune system disorder	http://www.ebi.ac.uk/efo/EFO_0000319,http://www.ebi.ac.uk/efo/EFO_0000540
Graves disease	monocyte count	24	269	0	2	2	0.00394887	7.42632e-06	0.000943516	1	0.00687285	0.0136519	0.01357	rs3893464-rs9260620|rs505922-rs687289	http://www.ebi.ac.uk/efo/EFO_0004237	Immune system disorder	http://www.ebi.ac.uk/efo/EFO_0000540	http://www.ebi.ac.uk/efo/EFO_0005091	Hematological measurement	http://www.ebi.ac.uk/efo/EFO_0004503
monocyte count	rheumatoid arthritis, celiac disease	269	24	0	2	2	0.00394887	7.42632e-06	0.000943516	1	0.00687285	0.0136519	0.01357	rs11066188-rs653178|rs67676925-rs13325613	http://www.ebi.ac.uk/efo/EFO_0005091	Hematological measurement	http://www.ebi.ac.uk/efo/EFO_0004503	http://www.ebi.ac.uk/efo/EFO_0000685, http://www.ebi.ac.uk/efo/EFO_0001060	Immune system disorder	http://www.ebi.ac.uk/efo/EFO_0000540
optic disc area measurement	smoking behavior	28	230	0	2	2	0.00393908	7.43059e-06	0.000944025	1	0.0078125	0.0155039	0.0154893	rs6119893-rs6119897|rs11808210-rs112047121	http://www.ebi.ac.uk/efo/EFO_0006937	Other measurement	http://www.ebi.ac.uk/efo/EFO_0001444	http://www.ebi.ac.uk/efo/EFO_0004318	Biological process	http://purl.obolibrary.org/obo/GO_0008150
Oral ulcer	cognitive function measurement	92	644	0	3	3	0.0362395	7.44255e-06	0.00094551	1	0.00409277	0.00815217	0.0102345	rs41546314-rs17369215|rs9266257-rs2523589|rs204883-rs6937318	http://purl.obolibrary.org/obo/HP_0000155	Other trait	http://www.ebi.ac.uk/efo/EFO_0000001	http://www.ebi.ac.uk/efo/EFO_0008354	Other measurement	http://www.ebi.ac.uk/efo/EFO_0001444
HMG CoA reductase inhibitor use measurement	diastolic blood pressure, alcohol drinking	97	66	1	1	2	0.00391584	7.45438e-06	0.00094698	1	0.0124224	0.0245399	0.0249871	rs13125101-rs12509595|rs3918226	http://www.ebi.ac.uk/efo/EFO_0009932	Other measurement	http://www.ebi.ac.uk/efo/EFO_0001444	http://www.ebi.ac.uk/efo/EFO_0006336, http://www.ebi.ac.uk/efo/EFO_0004329	Biological process,Other measurement	http://purl.obolibrary.org/obo/GO_0008150,http://www.ebi.ac.uk/efo/EFO_0001444
triglyceride measurement	unipolar depression, asthma	746	9	0	2	2	0.00410667	7.46953e-06	0.000948791	1	0.00265604	0.00529801	0.00503215	rs396755-rs325485|rs493161-rs3131337-rs148696809-rs7749305	http://www.ebi.ac.uk/efo/EFO_0004530	Lipid or lipoprotein measurement	http://www.ebi.ac.uk/efo/EFO_0004529	http://www.ebi.ac.uk/efo/EFO_0003761, http://www.ebi.ac.uk/efo/EFO_0000270	Neurological disorder,Other disease	http://www.ebi.ac.uk/efo/EFO_0000618,http://www.ebi.ac.uk/efo/EFO_0000408
bitter beverage consumption measurement	triglyceride measurement	9	746	0	2	2	0.00410667	7.46953e-06	0.000948791	1	0.00265604	0.00529801	0.00503215	rs1260326-rs4665972|rs6968865-rs4410790	http://www.ebi.ac.uk/efo/EFO_0010089	Other measurement	http://www.ebi.ac.uk/efo/EFO_0001444	http://www.ebi.ac.uk/efo/EFO_0004530	Lipid or lipoprotein measurement	http://www.ebi.ac.uk/efo/EFO_0004529
fat body mass	triglyceride measurement	9	746	0	2	2	0.00410667	7.46953e-06	0.000948791	1	0.00265604	0.00529801	0.00503215	rs28567725-rs9972653|rs921971-rs6567160	http://www.ebi.ac.uk/efo/EFO_0005409	Other measurement	http://www.ebi.ac.uk/efo/EFO_0001444	http://www.ebi.ac.uk/efo/EFO_0004530	Lipid or lipoprotein measurement	http://www.ebi.ac.uk/efo/EFO_0004529
inflammatory bowel disease	mosquito bite reaction itch intensity measurement, mosquito bite reaction size measurement	215	30	0	2	2	0.0039452	7.4697e-06	0.000948791	1	0.00823045	0.0163265	0.0163456	rs2188962-rs11741255|rs11743851-rs4706020	http://www.ebi.ac.uk/efo/EFO_0003767	Digestive system disorder	http://www.ebi.ac.uk/efo/EFO_0000405	http://www.ebi.ac.uk/efo/EFO_0008377, http://www.ebi.ac.uk/efo/EFO_0008378	Other measurement	http://www.ebi.ac.uk/efo/EFO_0001444
atopic asthma	wellbeing measurement	197	300	0	3	3	0.036149	7.47603e-06	0.000949561	1	0.00607287	0.0120724	0.0152808	rs2243616-rs61946386|rs2596544-rs2233980|rs2179744-rs132911	http://www.ebi.ac.uk/efo/EFO_0010638	Other disease	http://www.ebi.ac.uk/efo/EFO_0000408	http://www.ebi.ac.uk/efo/EFO_0007869	Other measurement	http://www.ebi.ac.uk/efo/EFO_0001444
childhood onset asthma	smoking behavior	257	230	0	3	3	0.0361551	7.48357e-06	0.000950485	1	0.00619835	0.0123203	0.0156019	rs772921-rs705700|rs11065979-rs597808|rs301805-rs10864360	http://www.ebi.ac.uk/efo/EFO_0004591	Other disease	http://www.ebi.ac.uk/efo/EFO_0000408	http://www.ebi.ac.uk/efo/EFO_0004318	Biological process	http://purl.obolibrary.org/obo/GO_0008150
chronic kidney disease	serum metabolite measurement	51	126	1	1	2	0.00393052	7.49433e-06	0.000951818	1	0.0114286	0.0225989	0.0229291	rs7422339|rs1047891-rs4673546	http://www.ebi.ac.uk/efo/EFO_0003884	Other disease	http://www.ebi.ac.uk/efo/EFO_0000408	http://www.ebi.ac.uk/efo/EFO_0005653	Other measurement	http://www.ebi.ac.uk/efo/EFO_0001444
nodular sclerosis Hodgkin lymphoma	type II diabetes mellitus	11	605	0	2	2	0.00407059	7.5026e-06	0.0009528	1	0.00325733	0.00649351	0.00624202	rs34972832-rs741172|rs2050188-rs9269081	http://www.ebi.ac.uk/efo/EFO_0004708	Cancer	http://www.ebi.ac.uk/efo/EFO_0000616	http://www.ebi.ac.uk/efo/EFO_0001360	Metabolic disorder	http://www.ebi.ac.uk/efo/EFO_0000589
infant body height	type II diabetes mellitus	11	605	0	2	2	0.00407059	7.5026e-06	0.0009528	1	0.00325733	0.00649351	0.00624202	rs1042725-rs7970350|rs9385399-rs11759026	http://www.ebi.ac.uk/efo/EFO_0006785	Body measurement	http://www.ebi.ac.uk/efo/EFO_0004324	http://www.ebi.ac.uk/efo/EFO_0001360	Metabolic disorder	http://www.ebi.ac.uk/efo/EFO_0000589
birth weight	urate measurement	234	253	0	3	3	0.0362114	7.51854e-06	0.000954791	1	0.00619835	0.0123203	0.015602	rs35612982-rs35261542|rs3184504-rs10774625|rs80019595-rs1800574	http://www.ebi.ac.uk/efo/EFO_0004344	Body measurement	http://www.ebi.ac.uk/efo/EFO_0004324	http://www.ebi.ac.uk/efo/EFO_0004531	Other measurement	http://www.ebi.ac.uk/efo/EFO_0001444
hair color	monocyte percentage of leukocytes	252	235	0	3	3	0.0362224	7.5254e-06	0.000955628	1	0.00619835	0.0123203	0.0156021	rs61896141-rs174544|rs72759273-rs55793580|rs112535818-rs71636778	http://www.ebi.ac.uk/efo/EFO_0003924	Other trait	http://www.ebi.ac.uk/efo/EFO_0000001	http://www.ebi.ac.uk/efo/EFO_0007989	Hematological measurement	http://www.ebi.ac.uk/efo/EFO_0004503
coronary artery disease	gastroesophageal reflux disease	260	25	0	2	2	0.00397578	7.53983e-06	0.000957392	1	0.00706714	0.0140351	0.0139687	rs10267593-rs4721096|rs3184504-rs597808	http://www.ebi.ac.uk/efo/EFO_0000378	Cardiovascular disease	http://www.ebi.ac.uk/efo/EFO_0000319	http://www.ebi.ac.uk/efo/EFO_0003948	Digestive system disorder	http://www.ebi.ac.uk/efo/EFO_0000405
coronary artery disease	feeling tense measurement	260	25	1	1	2	0.00397578	7.53983e-06	0.000957392	1	0.00706714	0.0140351	0.0139687	rs3740393-rs3740390|rs11509880	http://www.ebi.ac.uk/efo/EFO_0000378	Cardiovascular disease	http://www.ebi.ac.uk/efo/EFO_0000319	http://www.ebi.ac.uk/efo/EFO_0009596	Other measurement	http://www.ebi.ac.uk/efo/EFO_0001444
BMI-adjusted waist circumference	granulocyte count	1266	155	0	4	4	0.120026	7.54146e-06	0.000957566	1	0.00282287	0.00562984	0.00848326	rs11921117-rs11920354|rs42044-rs8179|rs11549015-rs4924590|rs10075801-rs272869	http://www.ebi.ac.uk/efo/EFO_0007789	Body measurement	http://www.ebi.ac.uk/efo/EFO_0004324	http://www.ebi.ac.uk/efo/EFO_0007987	Hematological measurement	http://www.ebi.ac.uk/efo/EFO_0004503
diet measurement	squamous cell lung carcinoma	209	31	0	2	2	0.00396293	7.54427e-06	0.000957888	1	0.00840336	0.0166667	0.0167014	rs7752195-rs9366656-rs36109883|rs9257800-rs148696809-rs149866169-rs35016036	http://www.ebi.ac.uk/efo/EFO_0008111	Other measurement	http://www.ebi.ac.uk/efo/EFO_0001444	http://www.ebi.ac.uk/efo/EFO_0000708	Cancer	http://www.ebi.ac.uk/efo/EFO_0000616
allergic rhinitis	body fat distribution	62	104	0	2	2	0.00394397	7.55956e-06	0.00095976	1	0.0121951	0.0240964	0.0245181	rs369515117-rs9282864|rs12820906-rs63406760	http://www.ebi.ac.uk/efo/EFO_0005854	Immune system disorder	http://www.ebi.ac.uk/efo/EFO_0000540	http://www.ebi.ac.uk/efo/EFO_0004341	Body measurement	http://www.ebi.ac.uk/efo/EFO_0004324
Calcium channel blocker use measurement	low density lipoprotein cholesterol measurement, alcohol consumption measurement	104	62	0	2	2	0.00394397	7.55956e-06	0.00095976	1	0.0121951	0.0240964	0.0245181	rs2763981-rs553108|rs3184504-rs7310615	http://www.ebi.ac.uk/efo/EFO_0009930	Other measurement	http://www.ebi.ac.uk/efo/EFO_0001444	http://www.ebi.ac.uk/efo/EFO_0004611, http://www.ebi.ac.uk/efo/EFO_0007878	Other measurement,Lipid or lipoprotein measurement	http://www.ebi.ac.uk/efo/EFO_0004732,http://www.ebi.ac.uk/efo/EFO_0001444
adiponectin measurement	heel bone mineral density	29	2103	1	2	3	0.0373032	7.5739e-06	0.000961547	1	0.00140911	0.00281426	0.00345791	rs998584|rs4532510-rs10282707|rs900399-rs56082403	http://www.ebi.ac.uk/efo/EFO_0004502	Other measurement	http://www.ebi.ac.uk/efo/EFO_0001444	http://www.ebi.ac.uk/efo/EFO_0009270	Other measurement	http://www.ebi.ac.uk/efo/EFO_0001444
lymphocyte percentage of leukocytes	physical activity measurement	147	44	0	2	2	0.00395621	7.57706e-06	0.000961915	1	0.010582	0.0209424	0.021182	rs17217098-rs111901094|rs76640332-rs55657917	http://www.ebi.ac.uk/efo/EFO_0007993	Hematological measurement	http://www.ebi.ac.uk/efo/EFO_0004503	http://www.ebi.ac.uk/efo/EFO_0008002	Other measurement	http://www.ebi.ac.uk/efo/EFO_0001444
feeling """"""""fed-up"""""""" measurement	hematocrit	41	158	0	2	2	0.00396232	7.59121e-06	0.000963677	1	0.0101523	0.0201005	0.0202962	rs56262900-rs34668726|rs17563683-rs4630591	http://www.ebi.ac.uk/efo/EFO_0009588	Other measurement	http://www.ebi.ac.uk/efo/EFO_0001444	http://www.ebi.ac.uk/efo/EFO_0004348	Hematological measurement	http://www.ebi.ac.uk/efo/EFO_0004503
platelet crit	rheumatoid arthritis, celiac disease	272	24	0	2	2	0.0039929	7.593e-06	0.000963835	1	0.00680272	0.0135135	0.0134304	rs368755101-rs11123810|rs11066188-rs3184504	http://www.ebi.ac.uk/efo/EFO_0007985	Hematological measurement	http://www.ebi.ac.uk/efo/EFO_0004503	http://www.ebi.ac.uk/efo/EFO_0000685, http://www.ebi.ac.uk/efo/EFO_0001060	Immune system disorder	http://www.ebi.ac.uk/efo/EFO_0000540
Ischemic stroke	platelet crit	24	272	1	1	2	0.0039929	7.593e-06	0.000963835	1	0.00680272	0.0135135	0.0134304	rs35427-rs35436|rs3184504	http://purl.obolibrary.org/obo/HP_0002140	Other trait	http://www.ebi.ac.uk/efo/EFO_0000001	http://www.ebi.ac.uk/efo/EFO_0007985	Hematological measurement	http://www.ebi.ac.uk/efo/EFO_0004503
apolipoprotein B measurement	thyroxine measurement	261	25	0	2	2	0.00399107	7.59798e-06	0.00096433	1	0.00704225	0.013986	0.0139191	rs4954192-rs10432370|rs9496567-rs17185536	http://www.ebi.ac.uk/efo/EFO_0004615	Lipid or lipoprotein measurement	http://www.ebi.ac.uk/efo/EFO_0004732	http://www.ebi.ac.uk/efo/EFO_0005130	Other measurement	http://www.ebi.ac.uk/efo/EFO_0001444
apolipoprotein B measurement	cutaneous squamous cell carcinoma	261	25	0	2	2	0.00399107	7.59798e-06	0.00096433	1	0.00704225	0.013986	0.0139191	rs10810657-rs10962680|rs10448340-rs57994353	http://www.ebi.ac.uk/efo/EFO_0004615	Lipid or lipoprotein measurement	http://www.ebi.ac.uk/efo/EFO_0004732	http://www.ebi.ac.uk/efo/EFO_1001927	Cancer	http://www.ebi.ac.uk/efo/EFO_0000616
alcohol consumption measurement	kidney stone	261	25	0	2	2	0.00399107	7.59798e-06	0.00096433	1	0.00704225	0.013986	0.0139191	rs12673949-rs12539707|rs780093-rs1260326	http://www.ebi.ac.uk/efo/EFO_0007878	Other measurement	http://www.ebi.ac.uk/efo/EFO_0001444	NA	NA	NA
apolipoprotein B measurement	gastroesophageal reflux disease	261	25	1	1	2	0.00399107	7.59798e-06	0.00096433	1	0.00704225	0.013986	0.0139191	rs520354-rs11901649|rs597808	http://www.ebi.ac.uk/efo/EFO_0004615	Lipid or lipoprotein measurement	http://www.ebi.ac.uk/efo/EFO_0004732	http://www.ebi.ac.uk/efo/EFO_0003948	Digestive system disorder	http://www.ebi.ac.uk/efo/EFO_0000405
hypertension	reaction time measurement	101	64	0	2	2	0.00395376	7.59876e-06	0.000964395	1	0.0122699	0.0242424	0.024674	rs3847952-rs10849937|rs11066320-rs4766578-rs10774625	http://www.ebi.ac.uk/efo/EFO_0000537	Cardiovascular disease	http://www.ebi.ac.uk/efo/EFO_0000319	http://www.ebi.ac.uk/efo/EFO_0008393	Other measurement	http://www.ebi.ac.uk/efo/EFO_0001444
bipolar disorder	smoking behaviour measurement	51	127	0	2	2	0.00396171	7.61409e-06	0.000966306	1	0.0113636	0.0224719	0.0227973	rs732083-rs2517959|rs3804640-rs326341	http://www.ebi.ac.uk/efo/EFO_0000289	Neurological disorder	http://www.ebi.ac.uk/efo/EFO_0000618	http://www.ebi.ac.uk/efo/EFO_0005671	Other measurement	http://www.ebi.ac.uk/efo/EFO_0001444
Parkinson's disease	coffee consumption measurement	135	48	0	2	2	0.00396355	7.61522e-06	0.000966415	1	0.0110497	0.0218579	0.0221485	rs586346-rs9267659|rs57918684-rs61169879	http://www.ebi.ac.uk/efo/EFO_0002508	Neurological disorder	http://www.ebi.ac.uk/efo/EFO_0000618	http://www.ebi.ac.uk/efo/EFO_0006781	Other measurement	http://www.ebi.ac.uk/efo/EFO_0001444
erythrocyte count	reaction time measurement	937	64	0	3	3	0.0366799	7.61678e-06	0.000966579	1	0.00300601	0.00599401	0.00748198	rs4766578-rs3184504|rs4946935-rs1268161|rs56356382-rs66534382	http://www.ebi.ac.uk/efo/EFO_0004305	Hematological measurement	http://www.ebi.ac.uk/efo/EFO_0004503	http://www.ebi.ac.uk/efo/EFO_0008393	Other measurement	http://www.ebi.ac.uk/efo/EFO_0001444
acne	intraocular pressure measurement	19	346	0	2	2	0.00402104	7.61857e-06	0.000966703	1	0.00550964	0.0109589	0.0107998	rs747650-rs10838681|rs77157375-rs121908120	http://www.ebi.ac.uk/efo/EFO_0003894	Other disease	http://www.ebi.ac.uk/efo/EFO_0000408	http://www.ebi.ac.uk/efo/EFO_0004695	Other measurement	http://www.ebi.ac.uk/efo/EFO_0001444
Sarcoidosis	intraocular pressure measurement	19	346	0	2	2	0.00402104	7.61857e-06	0.000966703	1	0.00550964	0.0109589	0.0107998	rs28383314-rs1964995|rs653178-rs10774624	http://www.orpha.net/ORDO/Orphanet_797	Other disease	http://www.ebi.ac.uk/efo/EFO_0000408	http://www.ebi.ac.uk/efo/EFO_0004695	Other measurement	http://www.ebi.ac.uk/efo/EFO_0001444
intraocular pressure measurement	visual cortical surface area measurement	346	19	1	1	2	0.00402104	7.61857e-06	0.000966703	1	0.00550964	0.0109589	0.0107998	rs1591805|rs1414154-rs9545142	http://www.ebi.ac.uk/efo/EFO_0004695	Other measurement	http://www.ebi.ac.uk/efo/EFO_0001444	http://www.ebi.ac.uk/efo/EFO_0004771	Other measurement	http://www.ebi.ac.uk/efo/EFO_0001444
intraocular pressure measurement	systemic lupus erythematosus	346	172	0	3	3	0.036401	7.62541e-06	0.000967536	1	0.00582524	0.011583	0.0146482	rs7444-rs5754102|rs597808-rs10774624|rs67382147-rs9270984	http://www.ebi.ac.uk/efo/EFO_0004695	Other measurement	http://www.ebi.ac.uk/efo/EFO_0001444	http://www.ebi.ac.uk/efo/EFO_0002690	Immune system disorder	http://www.ebi.ac.uk/efo/EFO_0000540
age at menopause	smoking behavior, BMI-adjusted waist circumference	120	54	1	1	2	0.00396355	7.62604e-06	0.000967582	1	0.0116279	0.0229885	0.0233444	rs395962|rs9408815-rs10156597	http://www.ebi.ac.uk/efo/EFO_0004704	Other measurement	http://www.ebi.ac.uk/efo/EFO_0001444	http://www.ebi.ac.uk/efo/EFO_0004318, http://www.ebi.ac.uk/efo/EFO_0007789	Biological process,Body measurement	http://purl.obolibrary.org/obo/GO_0008150,http://www.ebi.ac.uk/efo/EFO_0004324
chronotype measurement	hypertension	591	101	0	3	3	0.0365105	7.62808e-06	0.000967806	1	0.00435414	0.00867052	0.010899	rs10838687-rs1872167|rs10745332-rs6537747|rs9636202-rs66978877	http://www.ebi.ac.uk/efo/EFO_0008328	Other measurement	http://www.ebi.ac.uk/efo/EFO_0001444	http://www.ebi.ac.uk/efo/EFO_0000537	Cardiovascular disease	http://www.ebi.ac.uk/efo/EFO_0000319
ankylosing spondylitis, psoriasis, ulcerative colitis, Crohn's disease, sclerosing cholangitis	cups of coffee per day measurement	225	29	1	1	2	0.00399107	7.63674e-06	0.000968871	1	0.00793651	0.015748	0.0157473	rs1260326|rs2488397-rs16841904	http://www.ebi.ac.uk/efo/EFO_0003898, http://www.ebi.ac.uk/efo/EFO_0000676, http://www.ebi.ac.uk/efo/EFO_0000729, http://www.ebi.ac.uk/efo/EFO_0000384, http://www.ebi.ac.uk/efo/EFO_0004268	Digestive system disorder,Immune system disorder	http://www.ebi.ac.uk/efo/EFO_0000405,http://www.ebi.ac.uk/efo/EFO_0000540	http://www.ebi.ac.uk/efo/EFO_0006782	Other measurement	http://www.ebi.ac.uk/efo/EFO_0001444
epilepsy	intelligence	10	675	0	2	2	0.00412869	7.64259e-06	0.000969579	1	0.00292826	0.00583942	0.00558243	rs16954078-rs72823592|rs13012916-rs13026414	http://www.ebi.ac.uk/efo/EFO_0000474	Neurological disorder	http://www.ebi.ac.uk/efo/EFO_0000618	http://www.ebi.ac.uk/efo/EFO_0004337	Biological process	http://purl.obolibrary.org/obo/GO_0008150
insomnia measurement	total cholesterol measurement, diastolic blood pressure, triglyceride measurement, systolic blood pressure, hematocrit, ventricular rate measurement, glucose measurement, body mass index, high density lipoprotein cholesterol measurement	313	21	0	2	2	0.00402043	7.65402e-06	0.000970994	1	0.0060241	0.011976	0.011846	rs4420638-rs429358|rs13114738-rs13135092	http://www.ebi.ac.uk/efo/EFO_0007876	Other measurement	http://www.ebi.ac.uk/efo/EFO_0001444	http://www.ebi.ac.uk/efo/EFO_0004574, http://www.ebi.ac.uk/efo/EFO_0006336, http://www.ebi.ac.uk/efo/EFO_0004530, http://www.ebi.ac.uk/efo/EFO_0006335, http://www.ebi.ac.uk/efo/EFO_0004348, http://www.ebi.ac.uk/efo/EFO_0007928, http://www.ebi.ac.uk/efo/EFO_0004468, http://www.ebi.ac.uk/efo/EFO_0004340, http://www.ebi.ac.uk/efo/EFO_0004612	Body measurement,Lipid or lipoprotein measurement,Other measurement,Cardiovascular measurement,Hematological measurement	http://www.ebi.ac.uk/efo/EFO_0004529,http://www.ebi.ac.uk/efo/EFO_0004503,http://www.ebi.ac.uk/efo/EFO_0004324,http://www.ebi.ac.uk/efo/EFO_0004732,http://www.ebi.ac.uk/efo/EFO_0004298,http://www.ebi.ac.uk/efo/EFO_0001444
Alopecia	cutaneous squamous cell carcinoma	262	25	1	1	2	0.00400636	7.65635e-06	0.000971256	1	0.00701754	0.0139373	0.0138699	rs12203592|rs2671427-rs6935510	http://www.orpha.net/ORDO/Orphanet_79364	Other disease	http://www.ebi.ac.uk/efo/EFO_0000408	http://www.ebi.ac.uk/efo/EFO_1001927	Cancer	http://www.ebi.ac.uk/efo/EFO_0000616
body weight	forced expiratory volume	32	204	1	1	2	0.0039929	7.66572e-06	0.000972409	1	0.00854701	0.0169492	0.0169984	rs143384|rs7498665-rs12446589	http://www.ebi.ac.uk/efo/EFO_0004338	Body measurement	http://www.ebi.ac.uk/efo/EFO_0004324	http://www.ebi.ac.uk/efo/EFO_0004314	Other measurement	http://www.ebi.ac.uk/efo/EFO_0001444
Inhalant adrenergic use measurement	unipolar depression, mood disorder	56	116	0	2	2	0.00397333	7.66663e-06	0.000972455	1	0.0117647	0.0232558	0.0236284	rs7613360-rs7428430|rs3795310-rs159960	http://www.ebi.ac.uk/efo/EFO_0009941	Other measurement	http://www.ebi.ac.uk/efo/EFO_0001444	http://www.ebi.ac.uk/efo/EFO_0003761, http://www.ebi.ac.uk/efo/EFO_0004247	Neurological disorder	http://www.ebi.ac.uk/efo/EFO_0000618
metabolite measurement	sleep duration, high density lipoprotein cholesterol measurement	56	116	0	2	2	0.00397333	7.66663e-06	0.000972455	1	0.0117647	0.0232558	0.0236284	rs174545-rs174547|rs261342-rs1800588	http://www.ebi.ac.uk/efo/EFO_0004725	Other measurement	http://www.ebi.ac.uk/efo/EFO_0001444	http://www.ebi.ac.uk/efo/EFO_0005271, http://www.ebi.ac.uk/efo/EFO_0004612	Other measurement,Lipid or lipoprotein measurement	http://www.ebi.ac.uk/efo/EFO_0004732,http://www.ebi.ac.uk/efo/EFO_0001444
renal system measurement, blood urea nitrogen measurement	risk-taking behaviour	13	514	0	2	2	0.0040871	7.67707e-06	0.000973746	1	0.00380952	0.00759013	0.00735872	rs601676-rs10767873|rs2049805-rs760077	http://www.ebi.ac.uk/efo/EFO_0004742, http://www.ebi.ac.uk/efo/EFO_0004741	Other measurement	http://www.ebi.ac.uk/efo/EFO_0001444	http://www.ebi.ac.uk/efo/EFO_0008579	Biological process	http://purl.obolibrary.org/obo/GO_0008150
childhood onset asthma	refractive error measurement	257	232	0	3	3	0.0364695	7.67958e-06	0.000974028	1	0.00617284	0.0122699	0.0155373	rs55978930-rs12952581|rs13069734-rs7625643|rs12600751-rs4795388	http://www.ebi.ac.uk/efo/EFO_0004591	Other disease	http://www.ebi.ac.uk/efo/EFO_0000408	http://www.ebi.ac.uk/efo/EFO_0007814	Other measurement	http://www.ebi.ac.uk/efo/EFO_0001444
granulocyte percentage of myeloid white cells	mosquito bite reaction itch intensity measurement, mosquito bite reaction size measurement	218	30	0	2	2	0.00400024	7.67984e-06	0.000974028	1	0.00813008	0.016129	0.0161444	rs10849448-rs5796229|rs9264533-rs2857598	http://www.ebi.ac.uk/efo/EFO_0007997	Hematological measurement	http://www.ebi.ac.uk/efo/EFO_0004503	http://www.ebi.ac.uk/efo/EFO_0008377, http://www.ebi.ac.uk/efo/EFO_0008378	Other measurement	http://www.ebi.ac.uk/efo/EFO_0001444
eosinophil percentage of leukocytes	telomere length	198	33	0	2	2	0.00399657	7.68612e-06	0.00097479	1	0.00873362	0.017316	0.0173815	rs55749605-rs13062095|rs227080-rs582297	http://www.ebi.ac.uk/efo/EFO_0007991	Hematological measurement	http://www.ebi.ac.uk/efo/EFO_0004503	http://www.ebi.ac.uk/efo/EFO_0004505	Other measurement	http://www.ebi.ac.uk/efo/EFO_0001444
birth weight	sclerosing cholangitis	234	28	1	1	2	0.00400758	7.69154e-06	0.000975442	1	0.00769231	0.0152672	0.0152489	rs3184504|rs57414412-rs7937682	http://www.ebi.ac.uk/efo/EFO_0004344	Body measurement	http://www.ebi.ac.uk/efo/EFO_0004324	http://www.ebi.ac.uk/efo/EFO_0004268	Digestive system disorder	http://www.ebi.ac.uk/efo/EFO_0000405
ankylosing spondylitis	systemic lupus erythematosus	38	172	1	1	2	0.0039978	7.71639e-06	0.000978559	1	0.00961538	0.0190476	0.0191935	rs34725611-rs35164067|rs1801274	http://www.ebi.ac.uk/efo/EFO_0003898	Immune system disorder	http://www.ebi.ac.uk/efo/EFO_0000540	http://www.ebi.ac.uk/efo/EFO_0002690	Immune system disorder	http://www.ebi.ac.uk/efo/EFO_0000540
longevity	total cholesterol measurement	16	416	1	1	2	0.0040712	7.7324e-06	0.000980554	1	0.00465116	0.00925926	0.00906128	rs769449-rs12721051-rs2075650|rs7412	http://www.ebi.ac.uk/efo/EFO_0004300	Other measurement	http://www.ebi.ac.uk/efo/EFO_0001444	http://www.ebi.ac.uk/efo/EFO_0004574	Lipid or lipoprotein measurement	http://www.ebi.ac.uk/efo/EFO_0004732
urate measurement	urinary metabolite measurement	253	26	0	2	2	0.00402349	7.73313e-06	0.000980569	1	0.00722022	0.0143369	0.0142851	rs10418164-rs8101881|rs1047891-rs715	http://www.ebi.ac.uk/efo/EFO_0004531	Other measurement	http://www.ebi.ac.uk/efo/EFO_0001444	http://www.ebi.ac.uk/efo/EFO_0005116	Other measurement	http://www.ebi.ac.uk/efo/EFO_0001444
stroke	urate measurement	26	253	0	2	2	0.00402349	7.73313e-06	0.000980569	1	0.00722022	0.0143369	0.0142851	rs3184504-rs10774625|rs56401710-rs16896398	http://www.ebi.ac.uk/efo/EFO_0000712	Cardiovascular disease	http://www.ebi.ac.uk/efo/EFO_0000319	http://www.ebi.ac.uk/efo/EFO_0004531	Other measurement	http://www.ebi.ac.uk/efo/EFO_0001444
blood pressure, chronic obstructive pulmonary disease	wellbeing measurement	22	300	0	2	2	0.00403694	7.73334e-06	0.000980569	1	0.00625	0.0124224	0.0123072	rs1714507-rs6799272|rs301806-rs301819	http://www.ebi.ac.uk/efo/EFO_0004325, http://www.ebi.ac.uk/efo/EFO_0000341	Other measurement,Other disease	http://www.ebi.ac.uk/efo/EFO_0000408,http://www.ebi.ac.uk/efo/EFO_0001444	http://www.ebi.ac.uk/efo/EFO_0007869	Other measurement	http://www.ebi.ac.uk/efo/EFO_0001444
autoimmune thyroid disease, type I diabetes mellitus	high density lipoprotein cholesterol measurement	8	861	0	2	2	0.0042131	7.74042e-06	0.000981398	1	0.00230681	0.00460299	0.00433649	rs886424-rs2523978|rs1270942-rs11967891	http://www.ebi.ac.uk/efo/EFO_0006812, http://www.ebi.ac.uk/efo/EFO_0001359	Metabolic disorder,Immune system disorder	http://www.ebi.ac.uk/efo/EFO_0000589,http://www.ebi.ac.uk/efo/EFO_0000540	http://www.ebi.ac.uk/efo/EFO_0004612	Lipid or lipoprotein measurement	http://www.ebi.ac.uk/efo/EFO_0004732
high density lipoprotein cholesterol measurement	response to statin, LDL cholesterol change measurement	861	8	1	1	2	0.0042131	7.74042e-06	0.000981398	1	0.00230681	0.00460299	0.00433649	rs12740374-rs7528419|rs7412	http://www.ebi.ac.uk/efo/EFO_0004612	Lipid or lipoprotein measurement	http://www.ebi.ac.uk/efo/EFO_0004732	http://purl.obolibrary.org/obo/GO_0036273, http://www.ebi.ac.uk/efo/EFO_0007804	Lipid or lipoprotein measurement,Response to drug	http://www.ebi.ac.uk/efo/EFO_0004732,http://purl.obolibrary.org/obo/GO_0042493
HbA1c measurement	sleep duration, low density lipoprotein cholesterol measurement	75	87	0	2	2	0.00399107	7.74818e-06	0.000982346	1	0.0125	0.0246914	0.0251545	rs28456-rs174594|rs2519093-rs579459	http://www.ebi.ac.uk/efo/EFO_0004541	Hematological measurement	http://www.ebi.ac.uk/efo/EFO_0004503	http://www.ebi.ac.uk/efo/EFO_0005271, http://www.ebi.ac.uk/efo/EFO_0004611	Other measurement,Lipid or lipoprotein measurement	http://www.ebi.ac.uk/efo/EFO_0004732,http://www.ebi.ac.uk/efo/EFO_0001444
mean arterial pressure	waist circumference	102	64	0	2	2	0.0039929	7.75054e-06	0.000982506	1	0.0121951	0.0240964	0.0245221	rs12416687-rs6163|rs11642015-rs1421085	http://www.ebi.ac.uk/efo/EFO_0006340	Other measurement	http://www.ebi.ac.uk/efo/EFO_0001444	http://www.ebi.ac.uk/efo/EFO_0004342	Body measurement	http://www.ebi.ac.uk/efo/EFO_0004324
Diuretic use measurement	waist circumference	102	64	0	2	2	0.0039929	7.75054e-06	0.000982506	1	0.0121951	0.0240964	0.0245221	rs12801188-rs2293576|rs56094641-rs1421085	http://www.ebi.ac.uk/efo/EFO_0009928	Other measurement	http://www.ebi.ac.uk/efo/EFO_0001444	http://www.ebi.ac.uk/efo/EFO_0004342	Body measurement	http://www.ebi.ac.uk/efo/EFO_0004324
Diuretic use measurement	Vitiligo	102	64	0	2	2	0.0039929	7.75054e-06	0.000982506	1	0.0121951	0.0240964	0.0245221	rs9926296-rs154656|rs7310615-rs10774624	http://www.ebi.ac.uk/efo/EFO_0009928	Other measurement	http://www.ebi.ac.uk/efo/EFO_0001444	http://www.ebi.ac.uk/efo/EFO_0004208	Immune system disorder	http://www.ebi.ac.uk/efo/EFO_0000540
mean arterial pressure	reaction time measurement	102	64	0	2	2	0.0039929	7.75054e-06	0.000982506	1	0.0121951	0.0240964	0.0245221	rs11066320-rs4766578-rs653178|rs2238151-rs648997	http://www.ebi.ac.uk/efo/EFO_0006340	Other measurement	http://www.ebi.ac.uk/efo/EFO_0001444	http://www.ebi.ac.uk/efo/EFO_0008393	Other measurement	http://www.ebi.ac.uk/efo/EFO_0001444
autoimmune thyroid disease, type I diabetes mellitus, Common variable immunodeficiency, ankylosing spondylitis, psoriasis, celiac disease, ulcerative colitis, Crohn's disease, autoimmune disease, juvenile idiopathic arthritis, systemic lupus erythematosus	monocyte percentage of leukocytes	28	235	0	2	2	0.00402471	7.75748e-06	0.000983246	1	0.00766284	0.0152091	0.0151899	rs1332099-rs11190141|rs11145763-rs10781543	http://www.ebi.ac.uk/efo/EFO_0006812, http://www.ebi.ac.uk/efo/EFO_0001359, http://www.orpha.net/ORDO/Orphanet_1572, http://www.ebi.ac.uk/efo/EFO_0003898, http://www.ebi.ac.uk/efo/EFO_0000676, http://www.ebi.ac.uk/efo/EFO_0001060, http://www.ebi.ac.uk/efo/EFO_0000729, http://www.ebi.ac.uk/efo/EFO_0000384, http://www.ebi.ac.uk/efo/EFO_0005140, http://www.ebi.ac.uk/efo/EFO_0002609, http://www.ebi.ac.uk/efo/EFO_0002690	Metabolic disorder,Immune system disorder,Digestive system disorder	http://www.ebi.ac.uk/efo/EFO_0000589,http://www.ebi.ac.uk/efo/EFO_0000405,http://www.ebi.ac.uk/efo/EFO_0000540	http://www.ebi.ac.uk/efo/EFO_0007989	Hematological measurement	http://www.ebi.ac.uk/efo/EFO_0004503
Headache	schizophrenia, intelligence, self reported educational attainment	28	235	0	2	2	0.00402471	7.75748e-06	0.000983246	1	0.00766284	0.0152091	0.0151899	rs11038927-rs56349329|rs77804065-rs35076622	http://purl.obolibrary.org/obo/HP_0002315	Other trait	http://www.ebi.ac.uk/efo/EFO_0000001	http://www.ebi.ac.uk/efo/EFO_0000692, http://www.ebi.ac.uk/efo/EFO_0004337, http://www.ebi.ac.uk/efo/EFO_0004784	Biological process,Neurological disorder,Other measurement	http://www.ebi.ac.uk/efo/EFO_0000618,http://www.ebi.ac.uk/efo/EFO_0001444,http://purl.obolibrary.org/obo/GO_0008150
autoimmune thyroid disease, type I diabetes mellitus, Common variable immunodeficiency, ankylosing spondylitis, psoriasis, celiac disease, ulcerative colitis, Crohn's disease, autoimmune disease, juvenile idiopathic arthritis, systemic lupus erythematosus	schizophrenia, intelligence, self reported educational attainment	28	235	0	2	2	0.00402471	7.75748e-06	0.000983246	1	0.00766284	0.0152091	0.0151899	rs7302200-rs1689510|rs7359397-rs12598357	http://www.ebi.ac.uk/efo/EFO_0006812, http://www.ebi.ac.uk/efo/EFO_0001359, http://www.orpha.net/ORDO/Orphanet_1572, http://www.ebi.ac.uk/efo/EFO_0003898, http://www.ebi.ac.uk/efo/EFO_0000676, http://www.ebi.ac.uk/efo/EFO_0001060, http://www.ebi.ac.uk/efo/EFO_0000729, http://www.ebi.ac.uk/efo/EFO_0000384, http://www.ebi.ac.uk/efo/EFO_0005140, http://www.ebi.ac.uk/efo/EFO_0002609, http://www.ebi.ac.uk/efo/EFO_0002690	Metabolic disorder,Immune system disorder,Digestive system disorder	http://www.ebi.ac.uk/efo/EFO_0000589,http://www.ebi.ac.uk/efo/EFO_0000405,http://www.ebi.ac.uk/efo/EFO_0000540	http://www.ebi.ac.uk/efo/EFO_0000692, http://www.ebi.ac.uk/efo/EFO_0004337, http://www.ebi.ac.uk/efo/EFO_0004784	Biological process,Neurological disorder,Other measurement	http://www.ebi.ac.uk/efo/EFO_0000618,http://www.ebi.ac.uk/efo/EFO_0001444,http://purl.obolibrary.org/obo/GO_0008150
schizophrenia, intelligence, self reported educational attainment	sclerosing cholangitis	235	28	0	2	2	0.00402471	7.75748e-06	0.000983246	1	0.00766284	0.0152091	0.0151899	rs1452787-rs9636107|rs36023390-rs6779258	http://www.ebi.ac.uk/efo/EFO_0000692, http://www.ebi.ac.uk/efo/EFO_0004337, http://www.ebi.ac.uk/efo/EFO_0004784	Biological process,Neurological disorder,Other measurement	http://www.ebi.ac.uk/efo/EFO_0000618,http://www.ebi.ac.uk/efo/EFO_0001444,http://purl.obolibrary.org/obo/GO_0008150	http://www.ebi.ac.uk/efo/EFO_0004268	Digestive system disorder	http://www.ebi.ac.uk/efo/EFO_0000405
celiac disease	colorectal cancer, colorectal adenoma	71	92	0	2	2	0.00399535	7.76379e-06	0.000984011	1	0.0124224	0.0245399	0.0249937	rs3184504-rs597808|rs1250567-rs1250552	http://www.ebi.ac.uk/efo/EFO_0001060	Immune system disorder	http://www.ebi.ac.uk/efo/EFO_0000540	http://www.ebi.ac.uk/efo/EFO_0005842, http://www.ebi.ac.uk/efo/EFO_0005406	Cancer	http://www.ebi.ac.uk/efo/EFO_0000616
body mass index	gallstones	2122	29	0	3	3	0.0376402	7.77938e-06	0.000985916	1	0.00139665	0.0027894	0.00342726	rs780094-rs1260326|rs10761785-rs1935|rs11012737-rs7084454	http://www.ebi.ac.uk/efo/EFO_0004340	Body measurement	http://www.ebi.ac.uk/efo/EFO_0004324	http://www.ebi.ac.uk/efo/EFO_0004210	Digestive system disorder	http://www.ebi.ac.uk/efo/EFO_0000405
body mass index	glomerular filtration rate, diabetes mellitus	2122	29	0	3	3	0.0376402	7.77938e-06	0.000985916	1	0.00139665	0.0027894	0.00342726	rs6950388-rs62435145|rs61742093-rs34817112|rs1047891-rs715	http://www.ebi.ac.uk/efo/EFO_0004340	Body measurement	http://www.ebi.ac.uk/efo/EFO_0004324	http://www.ebi.ac.uk/efo/EFO_0005208, http://www.ebi.ac.uk/efo/EFO_0000400	Other measurement,Metabolic disorder	http://www.ebi.ac.uk/efo/EFO_0000589,http://www.ebi.ac.uk/efo/EFO_0001444
birth weight	white matter microstructure measurement	234	256	0	3	3	0.0366408	7.7878e-06	0.000986949	1	0.00616016	0.0122449	0.0155052	rs6482443-rs4350272|rs7784066-rs798489|rs3184504-rs7310615	http://www.ebi.ac.uk/efo/EFO_0004344	Body measurement	http://www.ebi.ac.uk/efo/EFO_0004324	http://www.ebi.ac.uk/efo/EFO_0005674	Other measurement	http://www.ebi.ac.uk/efo/EFO_0001444
Beta blocking agent use measurement	creatinine measurement	59	111	1	1	2	0.00400575	7.79621e-06	0.000987979	1	0.0119048	0.0235294	0.0239212	rs77924615|rs13125101-rs10857147	http://www.ebi.ac.uk/efo/EFO_0009929	Other measurement	http://www.ebi.ac.uk/efo/EFO_0001444	http://www.ebi.ac.uk/efo/EFO_0004518	Other measurement	http://www.ebi.ac.uk/efo/EFO_0001444
childhood onset asthma	red blood cell distribution width	257	768	0	4	4	0.120727	7.80573e-06	0.00098915	1	0.00391773	0.00780488	0.0118201	rs62322662-rs45613035|rs2428494-rs2523696|rs2999076-rs2955088|rs12600751-rs12449852	http://www.ebi.ac.uk/efo/EFO_0004591	Other disease	http://www.ebi.ac.uk/efo/EFO_0000408	http://www.ebi.ac.uk/efo/EFO_0005192	Hematological measurement	http://www.ebi.ac.uk/efo/EFO_0004503
chronic kidney disease, urinary metabolite measurement	serum gamma-glutamyl transferase measurement	104	63	0	2	2	0.00400758	7.80709e-06	0.000989252	1	0.0121212	0.0239521	0.02437	rs10801690-rs12145922|rs4822523-rs6004193	http://www.ebi.ac.uk/efo/EFO_0003884, http://www.ebi.ac.uk/efo/EFO_0005116	Other measurement,Other disease	http://www.ebi.ac.uk/efo/EFO_0000408,http://www.ebi.ac.uk/efo/EFO_0001444	http://www.ebi.ac.uk/efo/EFO_0004532	Liver enzyme measurement	http://www.ebi.ac.uk/efo/EFO_0004582
cigarettes per day measurement	sodium measurement	104	63	1	1	2	0.00400758	7.80709e-06	0.000989252	1	0.0121212	0.0239521	0.02437	rs143200968-rs117287096|rs79105258	http://www.ebi.ac.uk/efo/EFO_0006525	Other measurement	http://www.ebi.ac.uk/efo/EFO_0001444	http://www.ebi.ac.uk/efo/EFO_0009282	Other measurement	http://www.ebi.ac.uk/efo/EFO_0001444
mathematical ability	mean corpuscular hemoglobin concentration	1538	129	0	4	4	0.121354	7.82066e-06	0.000990937	1	0.00240529	0.00479904	0.00721568	rs12713008-rs4497915-rs4606978|rs61823972-rs6593920|rs7175692-rs28687655|rs201794926-rs750472	http://www.ebi.ac.uk/efo/EFO_0004875	Biological process	http://purl.obolibrary.org/obo/GO_0008150	http://www.ebi.ac.uk/efo/EFO_0004528	Hematological measurement	http://www.ebi.ac.uk/efo/EFO_0004503
atrial fibrillation	wellbeing measurement	200	300	0	3	3	0.0366995	7.82141e-06	0.000990998	1	0.00603622	0.012	0.0151882	rs17186681-rs62011291|rs72932350-rs72926475|rs655836-rs1278493	http://www.ebi.ac.uk/efo/EFO_0000275	Cardiovascular disease	http://www.ebi.ac.uk/efo/EFO_0000319	http://www.ebi.ac.uk/efo/EFO_0007869	Other measurement	http://www.ebi.ac.uk/efo/EFO_0001444
apolipoprotein B measurement	smoking behavior	261	230	1	2	3	0.0367178	7.83662e-06	0.000992889	1	0.00614754	0.01222	0.0154731	rs28768427-rs11166986|rs56113850-rs8102683|rs597808	http://www.ebi.ac.uk/efo/EFO_0004615	Lipid or lipoprotein measurement	http://www.ebi.ac.uk/efo/EFO_0004732	http://www.ebi.ac.uk/efo/EFO_0004318	Biological process	http://purl.obolibrary.org/obo/GO_0008150
gastric carcinoma	glomerular filtration rate	14	481	0	2	2	0.00411891	7.84202e-06	0.000993502	1	0.0040568	0.00808081	0.00786118	rs1057941-rs4971100|rs2339717-rs6490061	http://www.ebi.ac.uk/efo/EFO_0000178	Cancer	http://www.ebi.ac.uk/efo/EFO_0000616	http://www.ebi.ac.uk/efo/EFO_0005208	Other measurement	http://www.ebi.ac.uk/efo/EFO_0001444
esophageal adenocarcinoma, Barrett's esophagus	glomerular filtration rate	14	481	0	2	2	0.00411891	7.84202e-06	0.000993502	1	0.0040568	0.00808081	0.00786118	rs10108511-rs10098664|rs9257809-rs2143668	http://www.ebi.ac.uk/efo/EFO_0000478, http://www.ebi.ac.uk/efo/EFO_0000280	Cancer,Digestive system disorder	http://www.ebi.ac.uk/efo/EFO_0000616,http://www.ebi.ac.uk/efo/EFO_0000405	http://www.ebi.ac.uk/efo/EFO_0005208	Other measurement	http://www.ebi.ac.uk/efo/EFO_0001444
chronotype measurement	mean arterial pressure	591	102	0	3	3	0.036872	7.85712e-06	0.00099538	1	0.00434783	0.00865801	0.0108838	rs4714678-rs2396004|rs2238151-rs7298532|rs11642015-rs1421085	http://www.ebi.ac.uk/efo/EFO_0008328	Other measurement	http://www.ebi.ac.uk/efo/EFO_0001444	http://www.ebi.ac.uk/efo/EFO_0006340	Other measurement	http://www.ebi.ac.uk/efo/EFO_0001444
depressive symptom measurement	refractive error measurement	259	232	0	3	3	0.0367533	7.85933e-06	0.000995626	1	0.00614754	0.01222	0.0154732	rs2856661-rs2290850|rs2746646-rs6925748|rs8001600-rs1323971	http://www.ebi.ac.uk/efo/EFO_0007006	Other measurement	http://www.ebi.ac.uk/efo/EFO_0001444	http://www.ebi.ac.uk/efo/EFO_0007814	Other measurement	http://www.ebi.ac.uk/efo/EFO_0001444
alkaline phosphatase measurement	body mass index	94	2122	1	3	4	0.122006	7.8626e-06	0.000996004	1	0.00180832	0.00361011	0.00540739	rs780094-rs1260326|rs10761785-rs1935|rs11633626-rs7173947|rs2954021	http://www.ebi.ac.uk/efo/EFO_0004533	Liver enzyme measurement	http://www.ebi.ac.uk/efo/EFO_0004582	http://www.ebi.ac.uk/efo/EFO_0004340	Body measurement	http://www.ebi.ac.uk/efo/EFO_0004324
diastolic blood pressure, alcohol drinking	mean corpuscular hemoglobin	66	918	2	1	3	0.0370591	7.864e-06	0.000996146	1	0.0030581	0.00609756	0.00761448	rs149764880-rs45553335|rs597808|rs198851	http://www.ebi.ac.uk/efo/EFO_0006336, http://www.ebi.ac.uk/efo/EFO_0004329	Biological process,Other measurement	http://purl.obolibrary.org/obo/GO_0008150,http://www.ebi.ac.uk/efo/EFO_0001444	http://www.ebi.ac.uk/efo/EFO_0004527	Hematological measurement	http://www.ebi.ac.uk/efo/EFO_0004503
balding measurement	basal cell carcinoma	728	83	2	1	3	0.0369588	7.86698e-06	0.000996488	1	0.00371287	0.00739827	0.0092722	rs12203592|rs73183643-rs139978687|rs1805007	http://www.ebi.ac.uk/efo/EFO_0007825	Other measurement	http://www.ebi.ac.uk/efo/EFO_0001444	http://www.ebi.ac.uk/efo/EFO_0004193	Cancer	http://www.ebi.ac.uk/efo/EFO_0000616
birth weight	childhood onset asthma	234	257	0	3	3	0.0367839	7.87895e-06	0.000997969	1	0.00614754	0.01222	0.0154732	rs113092121-rs1112718|rs2967676-rs2918302|rs3184504-rs11065979	http://www.ebi.ac.uk/efo/EFO_0004344	Body measurement	http://www.ebi.ac.uk/efo/EFO_0004324	http://www.ebi.ac.uk/efo/EFO_0004591	Other disease	http://www.ebi.ac.uk/efo/EFO_0000408
apolipoprotein B measurement	smoking status measurement	261	758	1	3	4	0.121009	7.87923e-06	0.000997969	1	0.00394089	0.00785083	0.0118909	rs60856912|rs4766578-rs597808|rs28768427-rs13266066|rs4818005-rs1888488	http://www.ebi.ac.uk/efo/EFO_0004615	Lipid or lipoprotein measurement	http://www.ebi.ac.uk/efo/EFO_0004732	http://www.ebi.ac.uk/efo/EFO_0006527	Other measurement	http://www.ebi.ac.uk/efo/EFO_0001444
body height	peripheral arterial disease	2984	21	0	3	3	0.0383289	7.88223e-06	0.000998279	1	0.000999334	0.00199667	0.00243091	rs12740374-rs7528419|rs3184504-rs11066301|rs62084752-rs12449442	http://www.ebi.ac.uk/efo/EFO_0004339	Body measurement	http://www.ebi.ac.uk/efo/EFO_0004324	http://www.ebi.ac.uk/efo/EFO_0004265	Cardiovascular disease	http://www.ebi.ac.uk/efo/EFO_0000319
body height	endometriosis	2984	21	0	3	3	0.0383289	7.88223e-06	0.000998279	1	0.000999334	0.00199667	0.00243091	rs12037376-rs2473290|rs57246313-rs12700667|rs537160-rs644045	http://www.ebi.ac.uk/efo/EFO_0004339	Body measurement	http://www.ebi.ac.uk/efo/EFO_0004324	http://www.ebi.ac.uk/efo/EFO_0001065	Other disease	http://www.ebi.ac.uk/efo/EFO_0000408
colorectal cancer	prostate specific antigen measurement	132	50	0	2	2	0.00403694	7.90486e-06	0.00100111	1	0.0111111	0.021978	0.0222812	rs10505477-rs6983267|rs11067228-rs9634162	http://www.ebi.ac.uk/efo/EFO_0005842	Cancer	http://www.ebi.ac.uk/efo/EFO_0000616	http://www.ebi.ac.uk/efo/EFO_0004624	Other measurement	http://www.ebi.ac.uk/efo/EFO_0001444
high altitude adaptation	red blood cell distribution width	9	768	1	1	2	0.00422778	7.91639e-06	0.00100251	1	0.00258065	0.00514801	0.00488889	rs3922628-rs139129572|rs1801133	http://www.ebi.ac.uk/efo/EFO_0009105	Biological process	http://purl.obolibrary.org/obo/GO_0008150	http://www.ebi.ac.uk/efo/EFO_0005192	Hematological measurement	http://www.ebi.ac.uk/efo/EFO_0004503
Agents acting on the renin-angiotensin system use measurement	dentures	184	36	0	2	2	0.00405162	7.91647e-06	0.00100251	1	0.00917431	0.0181818	0.0182908	rs11672900-rs516246|rs9939774-rs8054556	http://www.ebi.ac.uk/efo/EFO_0009931	Other measurement	http://www.ebi.ac.uk/efo/EFO_0001444	http://www.ebi.ac.uk/efo/EFO_0010078	Other trait	http://www.ebi.ac.uk/efo/EFO_0000001
stroke	white matter microstructure measurement	26	256	0	2	2	0.0040712	7.91775e-06	0.00100263	1	0.00714286	0.0141844	0.0141308	rs3184504-rs7310615|rs2295786-rs139320396	http://www.ebi.ac.uk/efo/EFO_0000712	Cardiovascular disease	http://www.ebi.ac.uk/efo/EFO_0000319	http://www.ebi.ac.uk/efo/EFO_0005674	Other measurement	http://www.ebi.ac.uk/efo/EFO_0001444
autosomal dominant compelling helio-ophthalmic outburst syndrome	smoking behaviour measurement	52	127	0	2	2	0.00403939	7.91825e-06	0.00100266	1	0.0112994	0.0223464	0.0226708	rs1533426-rs2890772|rs421983-rs1146751	http://www.ebi.ac.uk/efo/EFO_0007887	Other trait	http://www.ebi.ac.uk/efo/EFO_0000001	http://www.ebi.ac.uk/efo/EFO_0005671	Other measurement	http://www.ebi.ac.uk/efo/EFO_0001444
optic cup area measurement	unipolar depression	34	195	0	2	2	0.00405529	7.91997e-06	0.00100284	1	0.00881057	0.0174672	0.017544	rs2252865-rs301795|rs58621819-rs1346	http://www.ebi.ac.uk/efo/EFO_0006940	Other measurement	http://www.ebi.ac.uk/efo/EFO_0001444	http://www.ebi.ac.uk/efo/EFO_0003761	Neurological disorder	http://www.ebi.ac.uk/efo/EFO_0000618
anorexia nervosa, obsessive-compulsive disorder, attention deficit hyperactivity disorder, Tourette syndrome, unipolar depression, schizophrenia, autism spectrum disorder, bipolar disorder	total cholesterol measurement	145	416	0	3	3	0.0368952	7.92336e-06	0.00100304	1	0.00537634	0.0106952	0.0135029	rs13107325-rs35225200|rs1535-rs174592|rs12588415-rs2003490	http://www.ebi.ac.uk/efo/EFO_0004215, http://www.ebi.ac.uk/efo/EFO_0004242, http://www.ebi.ac.uk/efo/EFO_0003888, http://www.ebi.ac.uk/efo/EFO_0004895, http://www.ebi.ac.uk/efo/EFO_0003761, http://www.ebi.ac.uk/efo/EFO_0000692, http://www.ebi.ac.uk/efo/EFO_0003756, http://www.ebi.ac.uk/efo/EFO_0000289	Metabolic disorder,Neurological disorder	http://www.ebi.ac.uk/efo/EFO_0000589,http://www.ebi.ac.uk/efo/EFO_0000618	http://www.ebi.ac.uk/efo/EFO_0004574	Lipid or lipoprotein measurement	http://www.ebi.ac.uk/efo/EFO_0004732
allergy	total cholesterol measurement	145	416	0	3	3	0.0368952	7.92336e-06	0.00100304	1	0.00537634	0.0106952	0.0135029	rs653178-rs7137828|rs2519093-rs532436|rs34004019-rs35062987	http://www.ebi.ac.uk/efo/EFO_0003785	Immune system disorder	http://www.ebi.ac.uk/efo/EFO_0000540	http://www.ebi.ac.uk/efo/EFO_0004574	Lipid or lipoprotein measurement	http://www.ebi.ac.uk/efo/EFO_0004732
feeling nervous measurement	lymphocyte percentage of leukocytes	45	147	0	2	2	0.00404612	7.92901e-06	0.00100304	1	0.0105263	0.0208333	0.0210742	rs2234052-rs11090045|rs62055935-rs76640332	http://www.ebi.ac.uk/efo/EFO_0009597	Other measurement	http://www.ebi.ac.uk/efo/EFO_0001444	http://www.ebi.ac.uk/efo/EFO_0007993	Hematological measurement	http://www.ebi.ac.uk/efo/EFO_0004503
platelet count	rheumatoid arthritis	370	163	1	2	3	0.0368891	7.93032e-06	0.00100304	1	0.00566038	0.011257	0.0142279	rs3184504-rs10774624|rs34536443|rs968567-rs174548	http://www.ebi.ac.uk/efo/EFO_0004309	Hematological measurement	http://www.ebi.ac.uk/efo/EFO_0004503	http://www.ebi.ac.uk/efo/EFO_0000685	Immune system disorder	http://www.ebi.ac.uk/efo/EFO_0000540
celiac disease	smoking status measurement, diastolic blood pressure	71	93	1	1	2	0.00403878	7.9342e-06	0.00100304	1	0.0123457	0.0243902	0.024838	rs1378942-rs1378938|rs3184504	http://www.ebi.ac.uk/efo/EFO_0001060	Immune system disorder	http://www.ebi.ac.uk/efo/EFO_0000540	http://www.ebi.ac.uk/efo/EFO_0006527, http://www.ebi.ac.uk/efo/EFO_0006336	Other measurement	http://www.ebi.ac.uk/efo/EFO_0001444
PR interval	blood protein measurement	240	1785	0	5	5	0.262034	7.93611e-06	0.00100304	1	0.00247525	0.00493827	0.00869382	rs12678719-rs4734879|rs11188501-rs10882644|rs16998073-rs36034102|rs35658696-rs114555443|rs12912342-rs6496452	http://www.ebi.ac.uk/efo/EFO_0004462	Cardiovascular measurement	http://www.ebi.ac.uk/efo/EFO_0004298	http://www.ebi.ac.uk/efo/EFO_0007937	Other measurement	http://www.ebi.ac.uk/efo/EFO_0001444
basophil count	low density lipoprotein cholesterol measurement	102	593	0	3	3	0.0369968	7.93657e-06	0.00100304	1	0.00433526	0.00863309	0.0108521	rs6427756-rs6667939|rs11065979-rs597808|rs12447180-rs12597024	http://www.ebi.ac.uk/efo/EFO_0005090	Inflammatory measurement	http://www.ebi.ac.uk/efo/EFO_0004872	http://www.ebi.ac.uk/efo/EFO_0004611	Lipid or lipoprotein measurement	http://www.ebi.ac.uk/efo/EFO_0004732
chronic obstructive pulmonary disease	neurotic disorder	112	59	0	2	2	0.00404184	7.93777e-06	0.00100304	1	0.0118343	0.0233918	0.0237781	rs2380937-rs10114763|rs62062288-rs12373142	http://www.ebi.ac.uk/efo/EFO_0000341	Other disease	http://www.ebi.ac.uk/efo/EFO_0000408	http://www.ebi.ac.uk/efo/EFO_0004257	Neurological disorder	http://www.ebi.ac.uk/efo/EFO_0000618
open-angle glaucoma	sleep duration, high density lipoprotein cholesterol measurement	57	116	0	2	2	0.00404428	7.94504e-06	0.00100304	1	0.0116959	0.0231214	0.0234916	rs10838692-rs901746|rs7689238-rs4619890	http://www.ebi.ac.uk/efo/EFO_0004190	Other disease	http://www.ebi.ac.uk/efo/EFO_0000408	http://www.ebi.ac.uk/efo/EFO_0005271, http://www.ebi.ac.uk/efo/EFO_0004612	Other measurement,Lipid or lipoprotein measurement	http://www.ebi.ac.uk/efo/EFO_0004732,http://www.ebi.ac.uk/efo/EFO_0001444
heart failure	sugar sweetened beverage consumption measurement	13	1	0	1	1	7.95156e-06	7.95156e-06	0.00100304	1	0.0769231	0.142857	0.0769231	rs56094641-rs55872725	http://www.ebi.ac.uk/efo/EFO_0003144	Cardiovascular disease	http://www.ebi.ac.uk/efo/EFO_0000319	http://www.ebi.ac.uk/efo/EFO_0010097	Other measurement	http://www.ebi.ac.uk/efo/EFO_0001444
Antithrombotic agent use measurement	aortic valve calcification	13	1	0	1	1	7.95156e-06	7.95156e-06	0.00100304	1	0.0769231	0.142857	0.0769231	rs10455872-rs74617384	http://www.ebi.ac.uk/efo/EFO_0009925	Other measurement	http://www.ebi.ac.uk/efo/EFO_0001444	http://www.ebi.ac.uk/efo/EFO_0005239	Cardiovascular disease	http://www.ebi.ac.uk/efo/EFO_0000319
heart failure	repulsive guidance molecule A measurement	13	1	0	1	1	7.95156e-06	7.95156e-06	0.00100304	1	0.0769231	0.142857	0.0769231	rs646776-rs660240	http://www.ebi.ac.uk/efo/EFO_0003144	Cardiovascular disease	http://www.ebi.ac.uk/efo/EFO_0000319	http://www.ebi.ac.uk/efo/EFO_0008273	Other measurement	http://www.ebi.ac.uk/efo/EFO_0001444
Antithrombotic agent use measurement	OX-2 membrane glycoprotein measurement	13	1	0	1	1	7.95156e-06	7.95156e-06	0.00100304	1	0.0769231	0.142857	0.0769231	rs651007-rs532436	http://www.ebi.ac.uk/efo/EFO_0009925	Other measurement	http://www.ebi.ac.uk/efo/EFO_0001444	http://www.ebi.ac.uk/efo/EFO_0008253	Other measurement	http://www.ebi.ac.uk/efo/EFO_0001444
heart failure	sugar consumption measurement	13	1	0	1	1	7.95156e-06	7.95156e-06	0.00100304	1	0.0769231	0.142857	0.0769231	rs56094641-rs11642841	http://www.ebi.ac.uk/efo/EFO_0003144	Cardiovascular disease	http://www.ebi.ac.uk/efo/EFO_0000319	http://www.ebi.ac.uk/efo/EFO_0010158	Other measurement	http://www.ebi.ac.uk/efo/EFO_0001444
Antithrombotic agent use measurement	clinical ideal cardiovascular health	13	1	0	1	1	7.95156e-06	7.95156e-06	0.00100304	1	0.0769231	0.142857	0.0769231	rs7412-rs445925	http://www.ebi.ac.uk/efo/EFO_0009925	Other measurement	http://www.ebi.ac.uk/efo/EFO_0001444	http://www.ebi.ac.uk/efo/EFO_0007653	Other trait	http://www.ebi.ac.uk/efo/EFO_0000001
Antithrombotic agent use measurement	alkaline phosphatase measurement, clinical laboratory measurement	13	1	0	1	1	7.95156e-06	7.95156e-06	0.00100304	1	0.0769231	0.142857	0.0769231	rs505922-rs532436	http://www.ebi.ac.uk/efo/EFO_0009925	Other measurement	http://www.ebi.ac.uk/efo/EFO_0001444	http://www.ebi.ac.uk/efo/EFO_0004533, http://www.ebi.ac.uk/efo/EFO_0004297	Liver enzyme measurement,Other measurement	http://www.ebi.ac.uk/efo/EFO_0004582,http://www.ebi.ac.uk/efo/EFO_0001444
T wave morphology measurement	electrocardiography, QT interval	13	1	0	1	1	7.95156e-06	7.95156e-06	0.00100304	1	0.0769231	0.142857	0.0769231	rs1415259-rs12143842	http://www.ebi.ac.uk/efo/EFO_0008398	Cardiovascular measurement	http://www.ebi.ac.uk/efo/EFO_0004298	http://www.ebi.ac.uk/efo/EFO_0004327, http://www.ebi.ac.uk/efo/EFO_0004682	Cardiovascular measurement	http://www.ebi.ac.uk/efo/EFO_0004298
hippocampal volume	ovarian endometrioid carcinoma	13	1	0	1	1	7.95156e-06	7.95156e-06	0.00100304	1	0.0769231	0.142857	0.0769231	rs555025179-rs57246240	http://www.ebi.ac.uk/efo/EFO_0005035	Other measurement	http://www.ebi.ac.uk/efo/EFO_0001444	http://www.ebi.ac.uk/efo/EFO_1001515	Cancer	http://www.ebi.ac.uk/efo/EFO_0000616
Antithrombotic agent use measurement	carbohydrate sulfotransferase 15 measurement	13	1	0	1	1	7.95156e-06	7.95156e-06	0.00100304	1	0.0769231	0.142857	0.0769231	rs651007-rs532436	http://www.ebi.ac.uk/efo/EFO_0009925	Other measurement	http://www.ebi.ac.uk/efo/EFO_0001444	http://www.ebi.ac.uk/efo/EFO_0008066	Other measurement	http://www.ebi.ac.uk/efo/EFO_0001444
complement C4 measurement	dermatomyositis, juvenile dermatomyositis	13	1	0	1	1	7.95156e-06	7.95156e-06	0.00100304	1	0.0769231	0.142857	0.0769231	rs2071278-rs2239805-rs3129843	http://www.ebi.ac.uk/efo/EFO_0004984	Other measurement	http://www.ebi.ac.uk/efo/EFO_0001444	http://www.ebi.ac.uk/efo/EFO_0000398, http://www.ebi.ac.uk/efo/EFO_0000557	Neurological disorder	http://www.ebi.ac.uk/efo/EFO_0000618
Antimigraine preparation use measurement	systolic blood pressure, response to cold pressor test	13	1	0	1	1	7.95156e-06	7.95156e-06	0.00100304	1	0.0769231	0.142857	0.0769231	rs7577262-rs4663983	http://www.ebi.ac.uk/efo/EFO_0009939	Other measurement	http://www.ebi.ac.uk/efo/EFO_0001444	http://www.ebi.ac.uk/efo/EFO_0006335, http://www.ebi.ac.uk/efo/EFO_0005404	Biological process,Other measurement	http://purl.obolibrary.org/obo/GO_0008150,http://www.ebi.ac.uk/efo/EFO_0001444
Antithrombotic agent use measurement	brain volume measurement, intracranial volume measurement	13	1	0	1	1	7.95156e-06	7.95156e-06	0.00100304	1	0.0769231	0.142857	0.0769231	rs17689882-rs56214516	http://www.ebi.ac.uk/efo/EFO_0009925	Other measurement	http://www.ebi.ac.uk/efo/EFO_0001444	http://www.ebi.ac.uk/efo/EFO_0006930, http://www.ebi.ac.uk/efo/EFO_0004886	Other measurement	http://www.ebi.ac.uk/efo/EFO_0001444
T wave morphology measurement	electrocardiography, PR interval	13	1	0	1	1	7.95156e-06	7.95156e-06	0.00100304	1	0.0769231	0.142857	0.0769231	rs6795970-rs7428232	http://www.ebi.ac.uk/efo/EFO_0008398	Cardiovascular measurement	http://www.ebi.ac.uk/efo/EFO_0004298	http://www.ebi.ac.uk/efo/EFO_0004327, http://www.ebi.ac.uk/efo/EFO_0004462	Cardiovascular measurement	http://www.ebi.ac.uk/efo/EFO_0004298
Antithrombotic agent use measurement	Ischemic stroke, von Willebrand factor measurement, homocysteine measurement	13	1	0	1	1	7.95156e-06	7.95156e-06	0.00100304	1	0.0769231	0.142857	0.0769231	rs505922-rs532436	http://www.ebi.ac.uk/efo/EFO_0009925	Other measurement	http://www.ebi.ac.uk/efo/EFO_0001444	http://purl.obolibrary.org/obo/HP_0002140, http://www.ebi.ac.uk/efo/EFO_0004629, http://www.ebi.ac.uk/efo/EFO_0004578	Hematological measurement,Other trait,Cardiovascular measurement	http://www.ebi.ac.uk/efo/EFO_0004298,http://www.ebi.ac.uk/efo/EFO_0000001,http://www.ebi.ac.uk/efo/EFO_0004503
Antithrombotic agent use measurement	clinical and behavioural ideal cardiovascular health	13	1	1	0	1	7.95156e-06	7.95156e-06	0.00100304	1	0.0769231	0.142857	0.0769231	rs7412	http://www.ebi.ac.uk/efo/EFO_0009925	Other measurement	http://www.ebi.ac.uk/efo/EFO_0001444	http://www.ebi.ac.uk/efo/EFO_0007654	Other trait	http://www.ebi.ac.uk/efo/EFO_0000001
Antithrombotic agent use measurement	diacylglycerol 34:2 measurement	13	1	1	0	1	7.95156e-06	7.95156e-06	0.00100304	1	0.0769231	0.142857	0.0769231	rs964184	http://www.ebi.ac.uk/efo/EFO_0009925	Other measurement	http://www.ebi.ac.uk/efo/EFO_0001444	http://www.ebi.ac.uk/efo/EFO_0010353	Lipid or lipoprotein measurement	http://www.ebi.ac.uk/efo/EFO_0004529
Antimigraine preparation use measurement	cerebral blood flow measurement	13	1	0	1	1	7.95156e-06	7.95156e-06	0.00100304	1	0.0769231	0.142857	0.0769231	rs7770889-rs2971609	http://www.ebi.ac.uk/efo/EFO_0009939	Other measurement	http://www.ebi.ac.uk/efo/EFO_0001444	http://www.ebi.ac.uk/efo/EFO_0007980	Other measurement	http://www.ebi.ac.uk/efo/EFO_0001444
heart failure	platelet glycoprotein 4 measurement	13	1	0	1	1	7.95156e-06	7.95156e-06	0.00100304	1	0.0769231	0.142857	0.0769231	rs651007-rs600038	http://www.ebi.ac.uk/efo/EFO_0003144	Cardiovascular disease	http://www.ebi.ac.uk/efo/EFO_0000319	http://www.ebi.ac.uk/efo/EFO_0008262	Other measurement	http://www.ebi.ac.uk/efo/EFO_0001444
Antithrombotic agent use measurement	diacylglycerol 36:2 measurement	13	1	1	0	1	7.95156e-06	7.95156e-06	0.00100304	1	0.0769231	0.142857	0.0769231	rs964184	http://www.ebi.ac.uk/efo/EFO_0009925	Other measurement	http://www.ebi.ac.uk/efo/EFO_0001444	http://www.ebi.ac.uk/efo/EFO_0010355	Lipid or lipoprotein measurement	http://www.ebi.ac.uk/efo/EFO_0004529
heart failure	hepatocyte growth factor receptor measurement	13	1	0	1	1	7.95156e-06	7.95156e-06	0.00100304	1	0.0769231	0.142857	0.0769231	rs651007-rs600038	http://www.ebi.ac.uk/efo/EFO_0003144	Cardiovascular disease	http://www.ebi.ac.uk/efo/EFO_0000319	http://www.ebi.ac.uk/efo/EFO_0008153	Other measurement	http://www.ebi.ac.uk/efo/EFO_0001444
hippocampal volume	word list delayed recall measurement, memory performance, paragraph delayed recall measurement	13	1	0	1	1	7.95156e-06	7.95156e-06	0.00100304	1	0.0769231	0.142857	0.0769231	rs4420638-rs429358	http://www.ebi.ac.uk/efo/EFO_0005035	Other measurement	http://www.ebi.ac.uk/efo/EFO_0001444	http://www.ebi.ac.uk/efo/EFO_0006805, http://www.ebi.ac.uk/efo/EFO_0004874, http://www.ebi.ac.uk/efo/EFO_0006806	Other measurement	http://www.ebi.ac.uk/efo/EFO_0001444
Progressive supranuclear palsy	schizophrenia, dentate gyrus volume measurement	13	1	0	1	1	7.95156e-06	7.95156e-06	0.00100304	1	0.0769231	0.142857	0.0769231	rs56055643-rs10675541	http://www.orpha.net/ORDO/Orphanet_683	Neurological disorder	http://www.ebi.ac.uk/efo/EFO_0000618	http://www.ebi.ac.uk/efo/EFO_0000692, http://www.ebi.ac.uk/efo/EFO_0010083	Neurological disorder,Other measurement	http://www.ebi.ac.uk/efo/EFO_0000618,http://www.ebi.ac.uk/efo/EFO_0001444
Antithrombotic agent use measurement	triacylglycerol 56:10 measurement	13	1	1	0	1	7.95156e-06	7.95156e-06	0.00100304	1	0.0769231	0.142857	0.0769231	rs964184	http://www.ebi.ac.uk/efo/EFO_0009925	Other measurement	http://www.ebi.ac.uk/efo/EFO_0001444	http://www.ebi.ac.uk/efo/EFO_0010428	Lipid or lipoprotein measurement	http://www.ebi.ac.uk/efo/EFO_0004529
Antithrombotic agent use measurement	triacylglycerol 54:3 measurement	13	1	1	0	1	7.95156e-06	7.95156e-06	0.00100304	1	0.0769231	0.142857	0.0769231	rs964184	http://www.ebi.ac.uk/efo/EFO_0009925	Other measurement	http://www.ebi.ac.uk/efo/EFO_0001444	http://www.ebi.ac.uk/efo/EFO_0010421	Lipid or lipoprotein measurement	http://www.ebi.ac.uk/efo/EFO_0004529
Antithrombotic agent use measurement	triacylglycerol 54:2 measurement	13	1	1	0	1	7.95156e-06	7.95156e-06	0.00100304	1	0.0769231	0.142857	0.0769231	rs964184	http://www.ebi.ac.uk/efo/EFO_0009925	Other measurement	http://www.ebi.ac.uk/efo/EFO_0001444	http://www.ebi.ac.uk/efo/EFO_0010420	Lipid or lipoprotein measurement	http://www.ebi.ac.uk/efo/EFO_0004529
Antithrombotic agent use measurement	triacylglycerol 52:5 measurement	13	1	1	0	1	7.95156e-06	7.95156e-06	0.00100304	1	0.0769231	0.142857	0.0769231	rs964184	http://www.ebi.ac.uk/efo/EFO_0009925	Other measurement	http://www.ebi.ac.uk/efo/EFO_0001444	http://www.ebi.ac.uk/efo/EFO_0010417	Lipid or lipoprotein measurement	http://www.ebi.ac.uk/efo/EFO_0004529
hippocampal volume	neuritic plaque measurement, cerebral amyloid angiopathy	13	1	1	0	1	7.95156e-06	7.95156e-06	0.00100304	1	0.0769231	0.142857	0.0769231	rs429358	http://www.ebi.ac.uk/efo/EFO_0005035	Other measurement	http://www.ebi.ac.uk/efo/EFO_0001444	http://www.ebi.ac.uk/efo/EFO_0006798, http://www.ebi.ac.uk/efo/EFO_0006790	Other measurement,Metabolic disorder	http://www.ebi.ac.uk/efo/EFO_0000589,http://www.ebi.ac.uk/efo/EFO_0001444
Antithrombotic agent use measurement	triacylglycerol 52:4 measurement	13	1	1	0	1	7.95156e-06	7.95156e-06	0.00100304	1	0.0769231	0.142857	0.0769231	rs964184	http://www.ebi.ac.uk/efo/EFO_0009925	Other measurement	http://www.ebi.ac.uk/efo/EFO_0001444	http://www.ebi.ac.uk/efo/EFO_0010416	Lipid or lipoprotein measurement	http://www.ebi.ac.uk/efo/EFO_0004529
Antithrombotic agent use measurement	triacylglycerol 52:2 measurement	13	1	0	1	1	7.95156e-06	7.95156e-06	0.00100304	1	0.0769231	0.142857	0.0769231	rs964184-rs12294259	http://www.ebi.ac.uk/efo/EFO_0009925	Other measurement	http://www.ebi.ac.uk/efo/EFO_0001444	http://www.ebi.ac.uk/efo/EFO_0010414	Lipid or lipoprotein measurement	http://www.ebi.ac.uk/efo/EFO_0004529
Nasal Cavity Polyp	lysophosphatidylcholine 20:4 measurement	13	1	0	1	1	7.95156e-06	7.95156e-06	0.00100304	1	0.0769231	0.142857	0.0769231	rs174535-rs174550	http://www.ebi.ac.uk/efo/EFO_1000391	Other disease	http://www.ebi.ac.uk/efo/EFO_0000408	http://www.ebi.ac.uk/efo/EFO_0010363	Lipid or lipoprotein measurement	http://www.ebi.ac.uk/efo/EFO_0004529
Nasal Cavity Polyp	lysophosphatidylcholine 20:5 measurement	13	1	0	1	1	7.95156e-06	7.95156e-06	0.00100304	1	0.0769231	0.142857	0.0769231	rs174535-rs174548	http://www.ebi.ac.uk/efo/EFO_1000391	Other disease	http://www.ebi.ac.uk/efo/EFO_0000408	http://www.ebi.ac.uk/efo/EFO_0010364	Lipid or lipoprotein measurement	http://www.ebi.ac.uk/efo/EFO_0004529
hippocampal volume	memory performance, paragraph delayed recall measurement	13	1	0	1	1	7.95156e-06	7.95156e-06	0.00100304	1	0.0769231	0.142857	0.0769231	rs4420638-rs429358	http://www.ebi.ac.uk/efo/EFO_0005035	Other measurement	http://www.ebi.ac.uk/efo/EFO_0001444	http://www.ebi.ac.uk/efo/EFO_0004874, http://www.ebi.ac.uk/efo/EFO_0006806	Other measurement	http://www.ebi.ac.uk/efo/EFO_0001444
Nasal Cavity Polyp	lysophosphatidylcholine 22:6 measurement	13	1	0	1	1	7.95156e-06	7.95156e-06	0.00100304	1	0.0769231	0.142857	0.0769231	rs174535-rs174550	http://www.ebi.ac.uk/efo/EFO_1000391	Other disease	http://www.ebi.ac.uk/efo/EFO_0000408	http://www.ebi.ac.uk/efo/EFO_0010365	Lipid or lipoprotein measurement	http://www.ebi.ac.uk/efo/EFO_0004529
Nasal Cavity Polyp	omega-6:omega-3 polyunsaturated fatty acid ratio, metabolic syndrome	13	1	0	1	1	7.95156e-06	7.95156e-06	0.00100304	1	0.0769231	0.142857	0.0769231	rs174547-rs174535	http://www.ebi.ac.uk/efo/EFO_1000391	Other disease	http://www.ebi.ac.uk/efo/EFO_0000408	http://www.ebi.ac.uk/efo/EFO_0010732, http://www.ebi.ac.uk/efo/EFO_0000195	Metabolic disorder,Lipid or lipoprotein measurement	http://www.ebi.ac.uk/efo/EFO_0004529,http://www.ebi.ac.uk/efo/EFO_0000589
Nasal Cavity Polyp	phosphatidylcholine 32:1 measurement	13	1	0	1	1	7.95156e-06	7.95156e-06	0.00100304	1	0.0769231	0.142857	0.0769231	rs174535-rs174541	http://www.ebi.ac.uk/efo/EFO_1000391	Other disease	http://www.ebi.ac.uk/efo/EFO_0000408	http://www.ebi.ac.uk/efo/EFO_0010373	Lipid or lipoprotein measurement	http://www.ebi.ac.uk/efo/EFO_0004529
Nasal Cavity Polyp	phosphatidylcholine 34:2 measurement	13	1	0	1	1	7.95156e-06	7.95156e-06	0.00100304	1	0.0769231	0.142857	0.0769231	rs174535-rs174574	http://www.ebi.ac.uk/efo/EFO_1000391	Other disease	http://www.ebi.ac.uk/efo/EFO_0000408	http://www.ebi.ac.uk/efo/EFO_0010376	Lipid or lipoprotein measurement	http://www.ebi.ac.uk/efo/EFO_0004529
Antithrombotic agent use measurement	non-HDL cholesterol:HDL cholesterol ratio	13	1	0	1	1	7.95156e-06	7.95156e-06	0.00100304	1	0.0769231	0.142857	0.0769231	rs964184-rs6589566	http://www.ebi.ac.uk/efo/EFO_0009925	Other measurement	http://www.ebi.ac.uk/efo/EFO_0001444	http://www.ebi.ac.uk/efo/EFO_0007931	Lipid or lipoprotein measurement	http://www.ebi.ac.uk/efo/EFO_0004732
Nasal Cavity Polyp	phosphatidylcholine 40:6 measurement	13	1	1	0	1	7.95156e-06	7.95156e-06	0.00100304	1	0.0769231	0.142857	0.0769231	rs174535	http://www.ebi.ac.uk/efo/EFO_1000391	Other disease	http://www.ebi.ac.uk/efo/EFO_0000408	http://www.ebi.ac.uk/efo/EFO_0010389	Lipid or lipoprotein measurement	http://www.ebi.ac.uk/efo/EFO_0004529
Nasal Cavity Polyp	rheumatoid arthritis, joint damage measurement	13	1	0	1	1	7.95156e-06	7.95156e-06	0.00100304	1	0.0769231	0.142857	0.0769231	rs112112734-rs28383314	http://www.ebi.ac.uk/efo/EFO_1000391	Other disease	http://www.ebi.ac.uk/efo/EFO_0000408	http://www.ebi.ac.uk/efo/EFO_0000685, http://www.ebi.ac.uk/efo/EFO_0005413	Other measurement,Immune system disorder	http://www.ebi.ac.uk/efo/EFO_0001444,http://www.ebi.ac.uk/efo/EFO_0000540
Antithrombotic agent use measurement	response to vitamin	13	1	1	0	1	7.95156e-06	7.95156e-06	0.00100304	1	0.0769231	0.142857	0.0769231	rs964184	http://www.ebi.ac.uk/efo/EFO_0009925	Other measurement	http://www.ebi.ac.uk/efo/EFO_0001444	http://purl.obolibrary.org/obo/GO_0033273	Biological process	http://purl.obolibrary.org/obo/GO_0008150
Antithrombotic agent use measurement	response to high fat food intake, triglyceride change measurement	13	1	1	0	1	7.95156e-06	7.95156e-06	0.00100304	1	0.0769231	0.142857	0.0769231	rs964184	http://www.ebi.ac.uk/efo/EFO_0009925	Other measurement	http://www.ebi.ac.uk/efo/EFO_0001444	http://www.ebi.ac.uk/efo/EFO_0007684, http://www.ebi.ac.uk/efo/EFO_0007681	Biological process,Lipid or lipoprotein measurement	http://purl.obolibrary.org/obo/GO_0008150,http://www.ebi.ac.uk/efo/EFO_0004529
Antithrombotic agent use measurement	platelet glycoprotein 4 measurement	13	1	0	1	1	7.95156e-06	7.95156e-06	0.00100304	1	0.0769231	0.142857	0.0769231	rs651007-rs532436	http://www.ebi.ac.uk/efo/EFO_0009925	Other measurement	http://www.ebi.ac.uk/efo/EFO_0001444	http://www.ebi.ac.uk/efo/EFO_0008262	Other measurement	http://www.ebi.ac.uk/efo/EFO_0001444
Nasal Cavity Polyp	triacylglycerol 54:4 measurement	13	1	0	1	1	7.95156e-06	7.95156e-06	0.00100304	1	0.0769231	0.142857	0.0769231	rs174535-rs174550	http://www.ebi.ac.uk/efo/EFO_1000391	Other disease	http://www.ebi.ac.uk/efo/EFO_0000408	http://www.ebi.ac.uk/efo/EFO_0010422	Lipid or lipoprotein measurement	http://www.ebi.ac.uk/efo/EFO_0004529
Antithrombotic agent use measurement	protein jagged-1 measurement	13	1	0	1	1	7.95156e-06	7.95156e-06	0.00100304	1	0.0769231	0.142857	0.0769231	rs651007-rs532436	http://www.ebi.ac.uk/efo/EFO_0009925	Other measurement	http://www.ebi.ac.uk/efo/EFO_0001444	http://www.ebi.ac.uk/efo/EFO_0008271	Other measurement	http://www.ebi.ac.uk/efo/EFO_0001444
Nasal Cavity Polyp	triacylglycerol 58:10 measurement	13	1	0	1	1	7.95156e-06	7.95156e-06	0.00100304	1	0.0769231	0.142857	0.0769231	rs174535-rs174548	http://www.ebi.ac.uk/efo/EFO_1000391	Other disease	http://www.ebi.ac.uk/efo/EFO_0000408	http://www.ebi.ac.uk/efo/EFO_0010437	Lipid or lipoprotein measurement	http://www.ebi.ac.uk/efo/EFO_0004529
Nasal Cavity Polyp	lysophosphatidylethanolamine 18:2 measurement	13	1	0	1	1	7.95156e-06	7.95156e-06	0.00100304	1	0.0769231	0.142857	0.0769231	rs174535-rs4246215	http://www.ebi.ac.uk/efo/EFO_1000391	Other disease	http://www.ebi.ac.uk/efo/EFO_0000408	http://www.ebi.ac.uk/efo/EFO_0010369	Lipid or lipoprotein measurement	http://www.ebi.ac.uk/efo/EFO_0004529
heart failure	intercellular adhesion molecule 2 measurement	13	1	0	1	1	7.95156e-06	7.95156e-06	0.00100304	1	0.0769231	0.142857	0.0769231	rs651007-rs600038	http://www.ebi.ac.uk/efo/EFO_0003144	Cardiovascular disease	http://www.ebi.ac.uk/efo/EFO_0000319	http://www.ebi.ac.uk/efo/EFO_0008163	Other measurement	http://www.ebi.ac.uk/efo/EFO_0001444
Antithrombotic agent use measurement	triacylglycerol 56:3 measurement	13	1	1	0	1	7.95156e-06	7.95156e-06	0.00100304	1	0.0769231	0.142857	0.0769231	rs964184	http://www.ebi.ac.uk/efo/EFO_0009925	Other measurement	http://www.ebi.ac.uk/efo/EFO_0001444	http://www.ebi.ac.uk/efo/EFO_0010430	Lipid or lipoprotein measurement	http://www.ebi.ac.uk/efo/EFO_0004529
Nasal Cavity Polyp	fatty acid measurement, fetal genotype effect measurement, breast milk measurement	13	1	0	1	1	7.95156e-06	7.95156e-06	0.00100304	1	0.0769231	0.142857	0.0769231	rs174556-rs174535	http://www.ebi.ac.uk/efo/EFO_1000391	Other disease	http://www.ebi.ac.uk/efo/EFO_0000408	http://www.ebi.ac.uk/efo/EFO_0005110, http://www.ebi.ac.uk/efo/EFO_0007959, http://www.ebi.ac.uk/efo/EFO_0009092	Other measurement,Lipid or lipoprotein measurement	http://www.ebi.ac.uk/efo/EFO_0004529,http://www.ebi.ac.uk/efo/EFO_0001444
heart failure	protein jagged-1 measurement	13	1	0	1	1	7.95156e-06	7.95156e-06	0.00100304	1	0.0769231	0.142857	0.0769231	rs651007-rs600038	http://www.ebi.ac.uk/efo/EFO_0003144	Cardiovascular disease	http://www.ebi.ac.uk/efo/EFO_0000319	http://www.ebi.ac.uk/efo/EFO_0008271	Other measurement	http://www.ebi.ac.uk/efo/EFO_0001444
Antithrombotic agent use measurement	digestive system infectious disease	13	1	0	1	1	7.95156e-06	7.95156e-06	0.00100304	1	0.0769231	0.142857	0.0769231	rs635634-rs532436	http://www.ebi.ac.uk/efo/EFO_0009925	Other measurement	http://www.ebi.ac.uk/efo/EFO_0001444	http://purl.obolibrary.org/obo/MONDO_0043424	Digestive system disorder	http://www.ebi.ac.uk/efo/EFO_0000405
hippocampal volume	psychomotor performance	13	1	0	1	1	7.95156e-06	7.95156e-06	0.00100304	1	0.0769231	0.142857	0.0769231	rs4420638-rs429358	http://www.ebi.ac.uk/efo/EFO_0005035	Other measurement	http://www.ebi.ac.uk/efo/EFO_0001444	http://www.ebi.ac.uk/efo/EFO_0004362	Biological process	http://purl.obolibrary.org/obo/GO_0008150
Antithrombotic agent use measurement	granulins measurement	13	1	0	1	1	7.95156e-06	7.95156e-06	0.00100304	1	0.0769231	0.142857	0.0769231	rs12740374-rs646776	http://www.ebi.ac.uk/efo/EFO_0009925	Other measurement	http://www.ebi.ac.uk/efo/EFO_0001444	http://www.ebi.ac.uk/efo/EFO_0008141	Other measurement	http://www.ebi.ac.uk/efo/EFO_0001444
hippocampal volume	small nuclear ribonucleoprotein F measurement	13	1	0	1	1	7.95156e-06	7.95156e-06	0.00100304	1	0.0769231	0.142857	0.0769231	rs4420638-rs429358	http://www.ebi.ac.uk/efo/EFO_0005035	Other measurement	http://www.ebi.ac.uk/efo/EFO_0001444	http://www.ebi.ac.uk/efo/EFO_0008288	Other measurement	http://www.ebi.ac.uk/efo/EFO_0001444
Antithrombotic agent use measurement	hepatocyte growth factor receptor measurement	13	1	0	1	1	7.95156e-06	7.95156e-06	0.00100304	1	0.0769231	0.142857	0.0769231	rs651007-rs532436	http://www.ebi.ac.uk/efo/EFO_0009925	Other measurement	http://www.ebi.ac.uk/efo/EFO_0001444	http://www.ebi.ac.uk/efo/EFO_0008153	Other measurement	http://www.ebi.ac.uk/efo/EFO_0001444
heart failure	non-grapefruit juice consumption measurement	13	1	0	1	1	7.95156e-06	7.95156e-06	0.00100304	1	0.0769231	0.142857	0.0769231	rs56094641-rs9972653	http://www.ebi.ac.uk/efo/EFO_0003144	Cardiovascular disease	http://www.ebi.ac.uk/efo/EFO_0000319	http://www.ebi.ac.uk/efo/EFO_0010095	Other measurement	http://www.ebi.ac.uk/efo/EFO_0001444
Nasal Cavity Polyp	fatty acid measurement, linolenic acid measurement	13	1	0	1	1	7.95156e-06	7.95156e-06	0.00100304	1	0.0769231	0.142857	0.0769231	rs174535-rs174601	http://www.ebi.ac.uk/efo/EFO_1000391	Other disease	http://www.ebi.ac.uk/efo/EFO_0000408	http://www.ebi.ac.uk/efo/EFO_0005110, http://www.ebi.ac.uk/efo/EFO_0006811	Lipid or lipoprotein measurement	http://www.ebi.ac.uk/efo/EFO_0004529
Nasal Cavity Polyp	adult onset asthma, fasting blood glucose measurement	13	1	0	1	1	7.95156e-06	7.95156e-06	0.00100304	1	0.0769231	0.142857	0.0769231	rs174535-rs174583	http://www.ebi.ac.uk/efo/EFO_1000391	Other disease	http://www.ebi.ac.uk/efo/EFO_0000408	http://www.ebi.ac.uk/efo/EFO_1002011, http://www.ebi.ac.uk/efo/EFO_0004465	Other measurement,Other disease	http://www.ebi.ac.uk/efo/EFO_0000408,http://www.ebi.ac.uk/efo/EFO_0001444
Nasal Cavity Polyp	antinuclear antibody measurement	13	1	0	1	1	7.95156e-06	7.95156e-06	0.00100304	1	0.0769231	0.142857	0.0769231	rs1391371-rs2395185	http://www.ebi.ac.uk/efo/EFO_1000391	Other disease	http://www.ebi.ac.uk/efo/EFO_0000408	http://www.ebi.ac.uk/efo/EFO_0005949	Other measurement	http://www.ebi.ac.uk/efo/EFO_0001444
Nasal Cavity Polyp	cholesteryl ester 20:5 measurement	13	1	0	1	1	7.95156e-06	7.95156e-06	0.00100304	1	0.0769231	0.142857	0.0769231	rs174535-rs174548	http://www.ebi.ac.uk/efo/EFO_1000391	Other disease	http://www.ebi.ac.uk/efo/EFO_0000408	http://www.ebi.ac.uk/efo/EFO_0010349	Lipid or lipoprotein measurement	http://www.ebi.ac.uk/efo/EFO_0004529
Antithrombotic agent use measurement	intercellular adhesion molecule 2 measurement	13	1	0	1	1	7.95156e-06	7.95156e-06	0.00100304	1	0.0769231	0.142857	0.0769231	rs651007-rs532436	http://www.ebi.ac.uk/efo/EFO_0009925	Other measurement	http://www.ebi.ac.uk/efo/EFO_0001444	http://www.ebi.ac.uk/efo/EFO_0008163	Other measurement	http://www.ebi.ac.uk/efo/EFO_0001444
Progressive supranuclear palsy	brain volume measurement, intracranial volume measurement	13	1	0	1	1	7.95156e-06	7.95156e-06	0.00100304	1	0.0769231	0.142857	0.0769231	rs17689882-rs8070723	http://www.orpha.net/ORDO/Orphanet_683	Neurological disorder	http://www.ebi.ac.uk/efo/EFO_0000618	http://www.ebi.ac.uk/efo/EFO_0006930, http://www.ebi.ac.uk/efo/EFO_0004886	Other measurement	http://www.ebi.ac.uk/efo/EFO_0001444
Nasal Cavity Polyp	fasting blood glucose measurement, asthma	13	1	0	1	1	7.95156e-06	7.95156e-06	0.00100304	1	0.0769231	0.142857	0.0769231	rs174535-rs174583	http://www.ebi.ac.uk/efo/EFO_1000391	Other disease	http://www.ebi.ac.uk/efo/EFO_0000408	http://www.ebi.ac.uk/efo/EFO_0004465, http://www.ebi.ac.uk/efo/EFO_0000270	Other measurement,Other disease	http://www.ebi.ac.uk/efo/EFO_0000408,http://www.ebi.ac.uk/efo/EFO_0001444
Antithrombotic agent use measurement	triglyceride measurement, lipid or lipoprotein measurement	13	1	1	0	1	7.95156e-06	7.95156e-06	0.00100304	1	0.0769231	0.142857	0.0769231	rs964184	http://www.ebi.ac.uk/efo/EFO_0009925	Other measurement	http://www.ebi.ac.uk/efo/EFO_0001444	http://www.ebi.ac.uk/efo/EFO_0004530, http://www.ebi.ac.uk/efo/EFO_0005105	Other measurement,Lipid or lipoprotein measurement	http://www.ebi.ac.uk/efo/EFO_0004529,http://www.ebi.ac.uk/efo/EFO_0001444
hair shape measurement	lip morphology measurement, chin morphology measurement	13	1	1	0	1	7.95156e-06	7.95156e-06	0.00100304	1	0.0769231	0.142857	0.0769231	rs3827760	http://www.ebi.ac.uk/efo/EFO_0007824	Other measurement	http://www.ebi.ac.uk/efo/EFO_0001444	http://www.ebi.ac.uk/efo/EFO_0007845, http://www.ebi.ac.uk/efo/EFO_0007842	Other measurement	http://www.ebi.ac.uk/efo/EFO_0001444
hippocampal volume	lobar intracerebral hemorrhage	13	1	0	1	1	7.95156e-06	7.95156e-06	0.00100304	1	0.0769231	0.142857	0.0769231	rs5117-rs429358	http://www.ebi.ac.uk/efo/EFO_0005035	Other measurement	http://www.ebi.ac.uk/efo/EFO_0001444	http://www.ebi.ac.uk/efo/EFO_0010177	Cardiovascular disease	http://www.ebi.ac.uk/efo/EFO_0000319
Antithrombotic agent use measurement	lipoprotein A measurement, lipid or lipoprotein measurement	13	1	0	1	1	7.95156e-06	7.95156e-06	0.00100304	1	0.0769231	0.142857	0.0769231	rs55730499-rs74617384	http://www.ebi.ac.uk/efo/EFO_0009925	Other measurement	http://www.ebi.ac.uk/efo/EFO_0001444	http://www.ebi.ac.uk/efo/EFO_0006925, http://www.ebi.ac.uk/efo/EFO_0005105	Other measurement,Lipid or lipoprotein measurement	http://www.ebi.ac.uk/efo/EFO_0004732,http://www.ebi.ac.uk/efo/EFO_0001444
Antithrombotic agent use measurement	repulsive guidance molecule A measurement	13	1	0	1	1	7.95156e-06	7.95156e-06	0.00100304	1	0.0769231	0.142857	0.0769231	rs12740374-rs646776	http://www.ebi.ac.uk/efo/EFO_0009925	Other measurement	http://www.ebi.ac.uk/efo/EFO_0001444	http://www.ebi.ac.uk/efo/EFO_0008273	Other measurement	http://www.ebi.ac.uk/efo/EFO_0001444
Nasal Cavity Polyp	dihomo-gamma-linolenic acid measurement	13	1	0	1	1	7.95156e-06	7.95156e-06	0.00100304	1	0.0769231	0.142857	0.0769231	rs174535-rs174548	http://www.ebi.ac.uk/efo/EFO_1000391	Other disease	http://www.ebi.ac.uk/efo/EFO_0000408	http://www.ebi.ac.uk/efo/EFO_0007763	Lipid or lipoprotein measurement	http://www.ebi.ac.uk/efo/EFO_0004529
heart failure	lipoprotein A measurement, lipid or lipoprotein measurement	13	1	1	0	1	7.95156e-06	7.95156e-06	0.00100304	1	0.0769231	0.142857	0.0769231	rs55730499	http://www.ebi.ac.uk/efo/EFO_0003144	Cardiovascular disease	http://www.ebi.ac.uk/efo/EFO_0000319	http://www.ebi.ac.uk/efo/EFO_0006925, http://www.ebi.ac.uk/efo/EFO_0005105	Other measurement,Lipid or lipoprotein measurement	http://www.ebi.ac.uk/efo/EFO_0004732,http://www.ebi.ac.uk/efo/EFO_0001444
Nasal Cavity Polyp	delta-6 desaturase measurement	13	1	0	1	1	7.95156e-06	7.95156e-06	0.00100304	1	0.0769231	0.142857	0.0769231	rs174535-rs174548	http://www.ebi.ac.uk/efo/EFO_1000391	Other disease	http://www.ebi.ac.uk/efo/EFO_0000408	http://www.ebi.ac.uk/efo/EFO_0007765	Other measurement	http://www.ebi.ac.uk/efo/EFO_0001444
Nasal Cavity Polyp	docosahexaenoic acid measurement, metabolic syndrome	13	1	0	1	1	7.95156e-06	7.95156e-06	0.00100304	1	0.0769231	0.142857	0.0769231	rs174547-rs174535	http://www.ebi.ac.uk/efo/EFO_1000391	Other disease	http://www.ebi.ac.uk/efo/EFO_0000408	http://www.ebi.ac.uk/efo/EFO_0007761, http://www.ebi.ac.uk/efo/EFO_0000195	Metabolic disorder,Lipid or lipoprotein measurement	http://www.ebi.ac.uk/efo/EFO_0004529,http://www.ebi.ac.uk/efo/EFO_0000589
cancer, response to pazopanib, serum alanine aminotransferase measurement	complement C4 measurement	1	13	0	1	1	7.95156e-06	7.95156e-06	0.00100304	1	0.0769231	0.142857	0.0769231	rs1800625-rs2071278	http://www.ebi.ac.uk/efo/EFO_0000311, http://www.ebi.ac.uk/efo/EFO_0007779, http://www.ebi.ac.uk/efo/EFO_0004735	Cancer,Liver enzyme measurement,Response to drug	http://www.ebi.ac.uk/efo/EFO_0000616,http://www.ebi.ac.uk/efo/EFO_0004582,http://purl.obolibrary.org/obo/GO_0042493	http://www.ebi.ac.uk/efo/EFO_0004984	Other measurement	http://www.ebi.ac.uk/efo/EFO_0001444
gastric adenocarcinoma	renal system measurement, blood urea nitrogen measurement	1	13	0	1	1	7.95156e-06	7.95156e-06	0.00100304	1	0.0769231	0.142857	0.0769231	rs2049805-rs140081212	http://www.ebi.ac.uk/efo/EFO_0000503	Cancer	http://www.ebi.ac.uk/efo/EFO_0000616	http://www.ebi.ac.uk/efo/EFO_0004742, http://www.ebi.ac.uk/efo/EFO_0004741	Other measurement	http://www.ebi.ac.uk/efo/EFO_0001444
granulins measurement	heart failure	1	13	0	1	1	7.95156e-06	7.95156e-06	0.00100304	1	0.0769231	0.142857	0.0769231	rs646776-rs660240	http://www.ebi.ac.uk/efo/EFO_0008141	Other measurement	http://www.ebi.ac.uk/efo/EFO_0001444	http://www.ebi.ac.uk/efo/EFO_0003144	Cardiovascular disease	http://www.ebi.ac.uk/efo/EFO_0000319
hippocampal fissure volume	hippocampal volume	1	13	1	0	1	7.95156e-06	7.95156e-06	0.00100304	1	0.0769231	0.142857	0.0769231	rs17178006	http://www.ebi.ac.uk/efo/EFO_0009404	Other measurement	http://www.ebi.ac.uk/efo/EFO_0001444	http://www.ebi.ac.uk/efo/EFO_0005035	Other measurement	http://www.ebi.ac.uk/efo/EFO_0001444
Alzheimer's disease, psychotic symptoms	hippocampal volume	1	13	0	1	1	7.95156e-06	7.95156e-06	0.00100304	1	0.0769231	0.142857	0.0769231	rs429358-rs157582	http://www.ebi.ac.uk/efo/EFO_0000249, http://www.ebi.ac.uk/efo/EFO_0005940	Neurological disorder,Other trait	http://www.ebi.ac.uk/efo/EFO_0000618,http://www.ebi.ac.uk/efo/EFO_0000001	http://www.ebi.ac.uk/efo/EFO_0005035	Other measurement	http://www.ebi.ac.uk/efo/EFO_0001444
cerebral amyloid angiopathy	hippocampal volume	1	13	0	1	1	7.95156e-06	7.95156e-06	0.00100304	1	0.0769231	0.142857	0.0769231	rs6857-rs429358	http://www.ebi.ac.uk/efo/EFO_0006790	Metabolic disorder	http://www.ebi.ac.uk/efo/EFO_0000589	http://www.ebi.ac.uk/efo/EFO_0005035	Other measurement	http://www.ebi.ac.uk/efo/EFO_0001444
cocaine dependence	hippocampal volume	1	13	0	1	1	7.95156e-06	7.95156e-06	0.00100304	1	0.0769231	0.142857	0.0769231	rs2629540-rs12218858	http://www.ebi.ac.uk/efo/EFO_0002610	Neurological disorder	http://www.ebi.ac.uk/efo/EFO_0000618	http://www.ebi.ac.uk/efo/EFO_0005035	Other measurement	http://www.ebi.ac.uk/efo/EFO_0001444
ear protrusion	hair shape measurement	1	13	1	0	1	7.95156e-06	7.95156e-06	0.00100304	1	0.0769231	0.142857	0.0769231	rs3827760	http://www.ebi.ac.uk/efo/EFO_0007665	Other trait	http://www.ebi.ac.uk/efo/EFO_0000001	http://www.ebi.ac.uk/efo/EFO_0007824	Other measurement	http://www.ebi.ac.uk/efo/EFO_0001444
carbohydrate sulfotransferase 15 measurement	heart failure	1	13	0	1	1	7.95156e-06	7.95156e-06	0.00100304	1	0.0769231	0.142857	0.0769231	rs651007-rs600038	http://www.ebi.ac.uk/efo/EFO_0008066	Other measurement	http://www.ebi.ac.uk/efo/EFO_0001444	http://www.ebi.ac.uk/efo/EFO_0003144	Cardiovascular disease	http://www.ebi.ac.uk/efo/EFO_0000319
cognitive impairment measurement	hippocampal volume	1	13	0	1	1	7.95156e-06	7.95156e-06	0.00100304	1	0.0769231	0.142857	0.0769231	rs769449-rs429358	http://www.ebi.ac.uk/efo/EFO_0007998	Other measurement	http://www.ebi.ac.uk/efo/EFO_0001444	http://www.ebi.ac.uk/efo/EFO_0005035	Other measurement	http://www.ebi.ac.uk/efo/EFO_0001444
Abnormal circulating lipid concentration	Antithrombotic agent use measurement	1	13	0	1	1	7.95156e-06	7.95156e-06	0.00100304	1	0.0769231	0.142857	0.0769231	rs73015016-rs10412048	http://purl.obolibrary.org/obo/HP_0003119	Other trait	http://www.ebi.ac.uk/efo/EFO_0000001	http://www.ebi.ac.uk/efo/EFO_0009925	Other measurement	http://www.ebi.ac.uk/efo/EFO_0001444
Microalbuminuria, type 2 diabetes nephropathy	heart failure	1	13	1	0	1	7.95156e-06	7.95156e-06	0.00100304	1	0.0769231	0.142857	0.0769231	rs56094641	http://purl.obolibrary.org/obo/HP_0012594, http://www.ebi.ac.uk/efo/EFO_0004997	Metabolic disorder,Other trait	http://www.ebi.ac.uk/efo/EFO_0000589,http://www.ebi.ac.uk/efo/EFO_0000001	http://www.ebi.ac.uk/efo/EFO_0003144	Cardiovascular disease	http://www.ebi.ac.uk/efo/EFO_0000319
cognitive impairment measurement, beta-amyloid 1-42 measurement	hippocampal volume	1	13	1	0	1	7.95156e-06	7.95156e-06	0.00100304	1	0.0769231	0.142857	0.0769231	rs429358	http://www.ebi.ac.uk/efo/EFO_0007998, http://www.ebi.ac.uk/efo/EFO_0004670	Other measurement	http://www.ebi.ac.uk/efo/EFO_0001444	http://www.ebi.ac.uk/efo/EFO_0005035	Other measurement	http://www.ebi.ac.uk/efo/EFO_0001444
OX-2 membrane glycoprotein measurement	heart failure	1	13	0	1	1	7.95156e-06	7.95156e-06	0.00100304	1	0.0769231	0.142857	0.0769231	rs651007-rs600038	http://www.ebi.ac.uk/efo/EFO_0008253	Other measurement	http://www.ebi.ac.uk/efo/EFO_0001444	http://www.ebi.ac.uk/efo/EFO_0003144	Cardiovascular disease	http://www.ebi.ac.uk/efo/EFO_0000319
Lewy body dementia, Lewy body dementia measurement	hippocampal volume	1	13	1	0	1	7.95156e-06	7.95156e-06	0.00100304	1	0.0769231	0.142857	0.0769231	rs429358	http://www.ebi.ac.uk/efo/EFO_0006792, http://www.ebi.ac.uk/efo/EFO_0006799	Neurological disorder,Other measurement	http://www.ebi.ac.uk/efo/EFO_0000618,http://www.ebi.ac.uk/efo/EFO_0001444	http://www.ebi.ac.uk/efo/EFO_0005035	Other measurement	http://www.ebi.ac.uk/efo/EFO_0001444
aortic valve calcification	heart failure	1	13	0	1	1	7.95156e-06	7.95156e-06	0.00100304	1	0.0769231	0.142857	0.0769231	rs10455872-rs55730499	http://www.ebi.ac.uk/efo/EFO_0005239	Cardiovascular disease	http://www.ebi.ac.uk/efo/EFO_0000319	http://www.ebi.ac.uk/efo/EFO_0003144	Cardiovascular disease	http://www.ebi.ac.uk/efo/EFO_0000319
Alzheimer's disease, hypertension	hippocampal volume	1	13	1	0	1	7.95156e-06	7.95156e-06	0.00100304	1	0.0769231	0.142857	0.0769231	rs429358	http://www.ebi.ac.uk/efo/EFO_0000249, http://www.ebi.ac.uk/efo/EFO_0000537	Neurological disorder,Cardiovascular disease	http://www.ebi.ac.uk/efo/EFO_0000618,http://www.ebi.ac.uk/efo/EFO_0000319	http://www.ebi.ac.uk/efo/EFO_0005035	Other measurement	http://www.ebi.ac.uk/efo/EFO_0001444
apolipoprotein E measurement	hippocampal volume	1	13	1	0	1	7.95156e-06	7.95156e-06	0.00100304	1	0.0769231	0.142857	0.0769231	rs429358	http://www.ebi.ac.uk/efo/EFO_0008029	Other measurement	http://www.ebi.ac.uk/efo/EFO_0001444	http://www.ebi.ac.uk/efo/EFO_0005035	Other measurement	http://www.ebi.ac.uk/efo/EFO_0001444
hippocampal amigdala transition area volume	hippocampal volume	1	13	1	0	1	7.95156e-06	7.95156e-06	0.00100304	1	0.0769231	0.142857	0.0769231	rs77956314	http://www.ebi.ac.uk/efo/EFO_0009401	Other measurement	http://www.ebi.ac.uk/efo/EFO_0001444	http://www.ebi.ac.uk/efo/EFO_0005035	Other measurement	http://www.ebi.ac.uk/efo/EFO_0001444
Bicuspid aortic valve	aortic root size	1	13	0	1	1	7.95156e-06	7.95156e-06	0.00100304	1	0.0769231	0.142857	0.0769231	rs6702619-rs7543130	http://purl.obolibrary.org/obo/HP_0001647	Other trait	http://www.ebi.ac.uk/efo/EFO_0000001	http://www.ebi.ac.uk/efo/EFO_0005037	Cardiovascular measurement	http://www.ebi.ac.uk/efo/EFO_0004298
appendicitis	heart failure	1	13	0	1	1	7.95156e-06	7.95156e-06	0.00100304	1	0.0769231	0.142857	0.0769231	rs17042102-rs2129979	http://www.ebi.ac.uk/efo/EFO_0007149	Immune system disorder	http://www.ebi.ac.uk/efo/EFO_0000540	http://www.ebi.ac.uk/efo/EFO_0003144	Cardiovascular disease	http://www.ebi.ac.uk/efo/EFO_0000319
digestive system infectious disease	heart failure	1	13	0	1	1	7.95156e-06	7.95156e-06	0.00100304	1	0.0769231	0.142857	0.0769231	rs635634-rs600038	http://purl.obolibrary.org/obo/MONDO_0043424	Digestive system disorder	http://www.ebi.ac.uk/efo/EFO_0000405	http://www.ebi.ac.uk/efo/EFO_0003144	Cardiovascular disease	http://www.ebi.ac.uk/efo/EFO_0000319
apolipoprotein E isoform E2 measurement	hippocampal volume	1	13	0	1	1	7.95156e-06	7.95156e-06	0.00100304	1	0.0769231	0.142857	0.0769231	rs4420638-rs429358	http://www.ebi.ac.uk/efo/EFO_0008028	Other measurement	http://www.ebi.ac.uk/efo/EFO_0001444	http://www.ebi.ac.uk/efo/EFO_0005035	Other measurement	http://www.ebi.ac.uk/efo/EFO_0001444
chronic obstructive pulmonary disease, body mass index	heart failure	1	13	0	1	1	7.95156e-06	7.95156e-06	0.00100304	1	0.0769231	0.142857	0.0769231	rs56094641-rs8050136	http://www.ebi.ac.uk/efo/EFO_0000341, http://www.ebi.ac.uk/efo/EFO_0004340	Body measurement,Other disease	http://www.ebi.ac.uk/efo/EFO_0004324,http://www.ebi.ac.uk/efo/EFO_0000408	http://www.ebi.ac.uk/efo/EFO_0003144	Cardiovascular disease	http://www.ebi.ac.uk/efo/EFO_0000319
elafin measurement	eye colour measurement	1	13	0	1	1	7.95156e-06	7.95156e-06	0.00100304	1	0.0769231	0.142857	0.0769231	rs6032067-rs17422688	http://www.ebi.ac.uk/efo/EFO_0008117	Other measurement	http://www.ebi.ac.uk/efo/EFO_0001444	http://www.ebi.ac.uk/efo/EFO_0009764	Other measurement	http://www.ebi.ac.uk/efo/EFO_0001444
Microalbuminuria	hemoglobin measurement	18	374	0	2	2	0.00411768	7.96592e-06	0.00100481	1	0.00512821	0.0102041	0.0100324	rs10023335-rs2870238|rs1877031-rs677888	http://purl.obolibrary.org/obo/HP_0012594	Other trait	http://www.ebi.ac.uk/efo/EFO_0000001	http://www.ebi.ac.uk/efo/EFO_0004509	Hematological measurement	http://www.ebi.ac.uk/efo/EFO_0004503
birth weight	multiple sclerosis	234	258	2	1	3	0.036927	7.9708e-06	0.0010054	1	0.00613497	0.0121951	0.0154414	rs2726479-rs6533183|rs3184504|rs1112718	http://www.ebi.ac.uk/efo/EFO_0004344	Body measurement	http://www.ebi.ac.uk/efo/EFO_0004324	http://www.ebi.ac.uk/efo/EFO_0003885	Immune system disorder	http://www.ebi.ac.uk/efo/EFO_0000540
childhood onset asthma	susceptibility to Mycobacterium tuberculosis infection measurement	257	26	2	0	2	0.0040871	7.97977e-06	0.00100647	1	0.00711744	0.0141343	0.0140801	rs2855812|rs3819720	http://www.ebi.ac.uk/efo/EFO_0004591	Other disease	http://www.ebi.ac.uk/efo/EFO_0000408	http://www.ebi.ac.uk/efo/EFO_0008407	Other measurement	http://www.ebi.ac.uk/efo/EFO_0001444
childhood onset asthma	schizophrenia, intelligence, self reported educational attainment	257	235	0	3	3	0.0369411	7.97991e-06	0.00100647	1	0.00613497	0.0121951	0.0154414	rs7302200-rs705700|rs1716183-rs1615350|rs11786685-rs2221641	http://www.ebi.ac.uk/efo/EFO_0004591	Other disease	http://www.ebi.ac.uk/efo/EFO_0000408	http://www.ebi.ac.uk/efo/EFO_0000692, http://www.ebi.ac.uk/efo/EFO_0004337, http://www.ebi.ac.uk/efo/EFO_0004784	Biological process,Neurological disorder,Other measurement	http://www.ebi.ac.uk/efo/EFO_0000618,http://www.ebi.ac.uk/efo/EFO_0001444,http://purl.obolibrary.org/obo/GO_0008150
smoking behavior	systolic blood pressure, alcohol consumption measurement	230	29	0	2	2	0.00407976	7.98026e-06	0.00100648	1	0.0077821	0.015444	0.0154382	rs13160204-rs1952652|rs7310615-rs597808	http://www.ebi.ac.uk/efo/EFO_0004318	Biological process	http://purl.obolibrary.org/obo/GO_0008150	http://www.ebi.ac.uk/efo/EFO_0006335, http://www.ebi.ac.uk/efo/EFO_0007878	Other measurement	http://www.ebi.ac.uk/efo/EFO_0001444
bitter alcoholic beverage consumption measurement	inflammatory bowel disease	31	215	1	1	2	0.0040767	7.98416e-06	0.00100694	1	0.00819672	0.0162602	0.0162869	rs1260326|rs13126505-rs13135092	http://www.ebi.ac.uk/efo/EFO_0010092	Other measurement	http://www.ebi.ac.uk/efo/EFO_0001444	http://www.ebi.ac.uk/efo/EFO_0003767	Digestive system disorder	http://www.ebi.ac.uk/efo/EFO_0000405
brain volume measurement	joint hypermobility measurement	486	14	1	1	2	0.00416172	8.00587e-06	0.00100964	1	0.00401606	0.008	0.00778188	rs143384|rs4886778-rs150025731	http://www.ebi.ac.uk/efo/EFO_0006930	Other measurement	http://www.ebi.ac.uk/efo/EFO_0001444	http://www.ebi.ac.uk/efo/EFO_0007905	Other measurement	http://www.ebi.ac.uk/efo/EFO_0001444
PR interval	hair color	240	252	0	3	3	0.0369931	8.01361e-06	0.00101058	1	0.00613497	0.0121951	0.0154415	rs36034102-rs1458046|rs10873172-rs1255908|rs55859054-rs3759579	http://www.ebi.ac.uk/efo/EFO_0004462	Cardiovascular measurement	http://www.ebi.ac.uk/efo/EFO_0004298	http://www.ebi.ac.uk/efo/EFO_0003924	Other trait	http://www.ebi.ac.uk/efo/EFO_0000001
mean arterial pressure	vital capacity	102	595	1	2	3	0.0371215	8.01655e-06	0.00101088	1	0.00432277	0.00860832	0.0108206	rs13107325|rs6103666-rs6031431|rs2990220-rs11264341	http://www.ebi.ac.uk/efo/EFO_0006340	Other measurement	http://www.ebi.ac.uk/efo/EFO_0001444	http://www.ebi.ac.uk/efo/EFO_0004312	Other measurement	http://www.ebi.ac.uk/efo/EFO_0001444
Diuretic use measurement	vital capacity	102	595	1	2	3	0.0371215	8.01655e-06	0.00101088	1	0.00432277	0.00860832	0.0108206	rs72681869|rs6039216-rs6077396|rs62168891-rs12463645	http://www.ebi.ac.uk/efo/EFO_0009928	Other measurement	http://www.ebi.ac.uk/efo/EFO_0001444	http://www.ebi.ac.uk/efo/EFO_0004312	Other measurement	http://www.ebi.ac.uk/efo/EFO_0001444
neuroticism measurement	white matter integrity	571	12	0	2	2	0.00419108	8.01798e-06	0.00101088	1	0.00344234	0.00686106	0.00662431	rs55939347-rs242947-rs62062288|rs57713596-rs374598428	http://www.ebi.ac.uk/efo/EFO_0007660	Other measurement	http://www.ebi.ac.uk/efo/EFO_0001444	http://www.ebi.ac.uk/efo/EFO_0004641	Other measurement	http://www.ebi.ac.uk/efo/EFO_0001444
neuroticism measurement	susceptibility to pneumonia measurement	571	12	0	2	2	0.00419108	8.01798e-06	0.00101088	1	0.00344234	0.00686106	0.00662431	rs3115672-rs3131623-rs169504|rs60045856-rs45506201	http://www.ebi.ac.uk/efo/EFO_0007660	Other measurement	http://www.ebi.ac.uk/efo/EFO_0001444	http://www.ebi.ac.uk/efo/EFO_0008410	Other measurement	http://www.ebi.ac.uk/efo/EFO_0001444
neuroticism measurement	smoking status measurement, forced expiratory volume	571	12	0	2	2	0.00419108	8.01798e-06	0.00101088	1	0.00344234	0.00686106	0.00662431	rs62062288-rs2532349|rs57713596-rs6904596	http://www.ebi.ac.uk/efo/EFO_0007660	Other measurement	http://www.ebi.ac.uk/efo/EFO_0001444	http://www.ebi.ac.uk/efo/EFO_0006527, http://www.ebi.ac.uk/efo/EFO_0004314	Other measurement	http://www.ebi.ac.uk/efo/EFO_0001444
neuroticism measurement	sex interaction measurement, body mass index, age at assessment	571	12	0	2	2	0.00419108	8.01798e-06	0.00101088	1	0.00344234	0.00686106	0.00662431	rs7240682-rs12955983|rs782214-rs2821248	http://www.ebi.ac.uk/efo/EFO_0007660	Other measurement	http://www.ebi.ac.uk/efo/EFO_0001444	http://www.ebi.ac.uk/efo/EFO_0008343, http://www.ebi.ac.uk/efo/EFO_0004340, http://www.ebi.ac.uk/efo/EFO_0008007	Other measurement,Body measurement	http://www.ebi.ac.uk/efo/EFO_0004324,http://www.ebi.ac.uk/efo/EFO_0001444
C-reactive protein measurement	self rated health	571	12	0	2	2	0.00419108	8.01798e-06	0.00101088	1	0.00344234	0.00686106	0.00662431	rs2924322-rs613872|rs34415150-rs76380179	http://www.ebi.ac.uk/efo/EFO_0004458	Inflammatory measurement	http://www.ebi.ac.uk/efo/EFO_0004872	http://www.ebi.ac.uk/efo/EFO_0004778	Other trait	http://www.ebi.ac.uk/efo/EFO_0000001
breast carcinoma	non-small cell lung carcinoma	337	20	1	1	2	0.00412258	8.02921e-06	0.00101219	1	0.0056338	0.0112045	0.0110598	rs3769821|rs7705526-rs7726159	http://www.ebi.ac.uk/efo/EFO_0000305	Cancer	http://www.ebi.ac.uk/efo/EFO_0000616	http://www.ebi.ac.uk/efo/EFO_0003060	Cancer	http://www.ebi.ac.uk/efo/EFO_0000616
breast carcinoma	immunoglobulin isotype switching measurement	337	20	0	2	2	0.00412258	8.02921e-06	0.00101219	1	0.0056338	0.0112045	0.0110598	rs6815814-rs5743618|rs1265565-rs11065822	http://www.ebi.ac.uk/efo/EFO_0000305	Cancer	http://www.ebi.ac.uk/efo/EFO_0000616	http://www.ebi.ac.uk/efo/EFO_0010128	Other measurement	http://www.ebi.ac.uk/efo/EFO_0001444
breast carcinoma	central nervous system cancer	337	20	0	2	2	0.00412258	8.02921e-06	0.00101219	1	0.0056338	0.0112045	0.0110598	rs2736100-rs2242652-rs10069690-rs7726159|rs78378222-rs35850753	http://www.ebi.ac.uk/efo/EFO_0000305	Cancer	http://www.ebi.ac.uk/efo/EFO_0000616	http://www.ebi.ac.uk/efo/EFO_0000326	Cancer	http://www.ebi.ac.uk/efo/EFO_0000616
intelligence, self reported educational attainment	sunburn	82	81	0	2	2	0.00406263	8.0305e-06	0.00101232	1	0.0124224	0.0245399	0.024999	rs254779-rs6882046|rs1933721-rs1338549	http://www.ebi.ac.uk/efo/EFO_0004337, http://www.ebi.ac.uk/efo/EFO_0004784	Biological process,Other measurement	http://purl.obolibrary.org/obo/GO_0008150,http://www.ebi.ac.uk/efo/EFO_0001444	http://www.ebi.ac.uk/efo/EFO_0003958	Other disease	http://www.ebi.ac.uk/efo/EFO_0000408
mosquito bite reaction size measurement	multiple sclerosis	26	258	0	2	2	0.004103	8.04204e-06	0.0010137	1	0.0070922	0.0140845	0.0140297	rs3134995-rs3104373|rs5750339-rs5756405	http://www.ebi.ac.uk/efo/EFO_0008378	Other measurement	http://www.ebi.ac.uk/efo/EFO_0001444	http://www.ebi.ac.uk/efo/EFO_0003885	Immune system disorder	http://www.ebi.ac.uk/efo/EFO_0000540
multiple sclerosis	stroke	258	26	1	1	2	0.004103	8.04204e-06	0.0010137	1	0.0070922	0.0140845	0.0140297	rs3184504|rs8103309-rs12609500	http://www.ebi.ac.uk/efo/EFO_0003885	Immune system disorder	http://www.ebi.ac.uk/efo/EFO_0000540	http://www.ebi.ac.uk/efo/EFO_0000712	Cardiovascular disease	http://www.ebi.ac.uk/efo/EFO_0000319
depressive symptom measurement	red blood cell distribution width	259	768	1	3	4	0.121666	8.04703e-06	0.00101429	1	0.00391007	0.00778968	0.011797	rs2082923-rs7614738|rs2488398-rs12134279|rs888194|rs2276823-rs13072536	http://www.ebi.ac.uk/efo/EFO_0007006	Other measurement	http://www.ebi.ac.uk/efo/EFO_0001444	http://www.ebi.ac.uk/efo/EFO_0005192	Hematological measurement	http://www.ebi.ac.uk/efo/EFO_0004503
alcohol drinking, high density lipoprotein cholesterol measurement	systolic blood pressure, alcohol drinking	95	70	0	2	2	0.00406753	8.04761e-06	0.00101433	1	0.0122699	0.0242424	0.0246832	rs7310615-rs597808|rs13107325-rs13135092	http://www.ebi.ac.uk/efo/EFO_0004329, http://www.ebi.ac.uk/efo/EFO_0004612	Biological process,Lipid or lipoprotein measurement	http://purl.obolibrary.org/obo/GO_0008150,http://www.ebi.ac.uk/efo/EFO_0004732	http://www.ebi.ac.uk/efo/EFO_0006335, http://www.ebi.ac.uk/efo/EFO_0004329	Biological process,Other measurement	http://purl.obolibrary.org/obo/GO_0008150,http://www.ebi.ac.uk/efo/EFO_0001444
Calcium channel blocker use measurement	waist circumference	104	64	0	2	2	0.0040712	8.05859e-06	0.00101561	1	0.0120482	0.0238095	0.0242236	rs62033406-rs1421085|rs972283-rs12667251	http://www.ebi.ac.uk/efo/EFO_0009930	Other measurement	http://www.ebi.ac.uk/efo/EFO_0001444	http://www.ebi.ac.uk/efo/EFO_0004342	Body measurement	http://www.ebi.ac.uk/efo/EFO_0004324
Calcium channel blocker use measurement	Vitiligo	104	64	0	2	2	0.0040712	8.05859e-06	0.00101561	1	0.0120482	0.0238095	0.0242236	rs3184504-rs10774624|rs460879-rs9926296	http://www.ebi.ac.uk/efo/EFO_0009930	Other measurement	http://www.ebi.ac.uk/efo/EFO_0001444	http://www.ebi.ac.uk/efo/EFO_0004208	Immune system disorder	http://www.ebi.ac.uk/efo/EFO_0000540
cigarettes per day measurement	waist circumference	104	64	0	2	2	0.0040712	8.05859e-06	0.00101561	1	0.0120482	0.0238095	0.0242236	rs806794-rs7766641|rs13412194-rs6731872	http://www.ebi.ac.uk/efo/EFO_0006525	Other measurement	http://www.ebi.ac.uk/efo/EFO_0001444	http://www.ebi.ac.uk/efo/EFO_0004342	Body measurement	http://www.ebi.ac.uk/efo/EFO_0004324
Abnormality of refraction	interstitial lung disease	454	15	0	2	2	0.00416539	8.05973e-06	0.00101564	1	0.00428266	0.00852878	0.00832169	rs59473955-rs2609255|rs1981997-rs76324150	http://purl.obolibrary.org/obo/HP_0000539	Other trait	http://www.ebi.ac.uk/efo/EFO_0000001	http://www.ebi.ac.uk/efo/EFO_0004244	Other disease	http://www.ebi.ac.uk/efo/EFO_0000408
Abnormality of refraction	eye measurement	454	15	0	2	2	0.00416539	8.05973e-06	0.00101564	1	0.00428266	0.00852878	0.00832169	rs943423-rs3132306|rs7596847-rs3739070	http://purl.obolibrary.org/obo/HP_0000539	Other trait	http://www.ebi.ac.uk/efo/EFO_0000001	http://www.ebi.ac.uk/efo/EFO_0004731	Other measurement	http://www.ebi.ac.uk/efo/EFO_0001444
Abnormality of refraction	Cleft palate	454	15	0	2	2	0.00416539	8.05973e-06	0.00101564	1	0.00428266	0.00852878	0.00832169	rs698406-rs17150996|rs1009136-rs2074302	http://purl.obolibrary.org/obo/HP_0000539	Other trait	http://www.ebi.ac.uk/efo/EFO_0000001	http://purl.obolibrary.org/obo/HP_0000175	Other trait	http://www.ebi.ac.uk/efo/EFO_0000001
blood urea nitrogen measurement	triglyceride measurement, alcohol consumption measurement	119	56	0	2	2	0.00407609	8.06954e-06	0.00101681	1	0.0115607	0.0228571	0.0232142	rs2122982-rs540730|rs35866622-rs838144	http://www.ebi.ac.uk/efo/EFO_0004741	Other measurement	http://www.ebi.ac.uk/efo/EFO_0001444	http://www.ebi.ac.uk/efo/EFO_0004530, http://www.ebi.ac.uk/efo/EFO_0007878	Other measurement,Lipid or lipoprotein measurement	http://www.ebi.ac.uk/efo/EFO_0004529,http://www.ebi.ac.uk/efo/EFO_0001444
blood urea nitrogen measurement	metabolite measurement	119	56	0	2	2	0.00407609	8.06954e-06	0.00101681	1	0.0115607	0.0228571	0.0232142	rs73114872-rs2638315|rs503279-rs838144	http://www.ebi.ac.uk/efo/EFO_0004741	Other measurement	http://www.ebi.ac.uk/efo/EFO_0001444	http://www.ebi.ac.uk/efo/EFO_0004725	Other measurement	http://www.ebi.ac.uk/efo/EFO_0001444
mood instability measurement	peak expiratory flow	74	90	0	2	2	0.00407364	8.07334e-06	0.00101725	1	0.0123457	0.0243902	0.0248408	rs79412431-rs55657917|rs7733410-rs6889822	http://www.ebi.ac.uk/efo/EFO_0008475	Other measurement	http://www.ebi.ac.uk/efo/EFO_0001444	http://www.ebi.ac.uk/efo/EFO_0009718	Other measurement	http://www.ebi.ac.uk/efo/EFO_0001444
health study participation	lean body mass	41	163	0	2	2	0.00408771	8.08021e-06	0.00101808	1	0.00990099	0.0196078	0.0197884	rs111488606-rs9843653|rs2726491-rs57692580	http://www.ebi.ac.uk/efo/EFO_0010130	Other trait	http://www.ebi.ac.uk/efo/EFO_0000001	http://www.ebi.ac.uk/efo/EFO_0004995	Other measurement	http://www.ebi.ac.uk/efo/EFO_0001444
PR interval	potassium measurement	240	28	0	2	2	0.00411034	8.09139e-06	0.00101945	1	0.0075188	0.0149254	0.0149019	rs17046344-rs2271329|rs36034102-rs12509595	http://www.ebi.ac.uk/efo/EFO_0004462	Cardiovascular measurement	http://www.ebi.ac.uk/efo/EFO_0004298	http://www.ebi.ac.uk/efo/EFO_0009283	Other measurement	http://www.ebi.ac.uk/efo/EFO_0001444
celiac disease	high density lipoprotein cholesterol measurement	71	861	1	2	3	0.0373913	8.09954e-06	0.00102041	1	0.00322928	0.00643777	0.00804818	rs2256609-rs4821124|rs3184504|rs7188861-rs12928822	http://www.ebi.ac.uk/efo/EFO_0001060	Immune system disorder	http://www.ebi.ac.uk/efo/EFO_0000540	http://www.ebi.ac.uk/efo/EFO_0004612	Lipid or lipoprotein measurement	http://www.ebi.ac.uk/efo/EFO_0004732
cutaneous melanoma	high density lipoprotein cholesterol measurement	71	861	1	2	3	0.0373913	8.09954e-06	0.00102041	1	0.00322928	0.00643777	0.00804818	rs7705526-rs7725218|rs132941-rs133015|rs32578	http://www.ebi.ac.uk/efo/EFO_0000389	Cancer	http://www.ebi.ac.uk/efo/EFO_0000616	http://www.ebi.ac.uk/efo/EFO_0004612	Lipid or lipoprotein measurement	http://www.ebi.ac.uk/efo/EFO_0004732
depressive symptom measurement	smoking status measurement, lung carcinoma	259	26	0	2	2	0.00411891	8.10454e-06	0.001021	1	0.00706714	0.0140351	0.0139797	rs13212562-rs13194781-rs67340775|rs3115672-rs501942	http://www.ebi.ac.uk/efo/EFO_0007006	Other measurement	http://www.ebi.ac.uk/efo/EFO_0001444	http://www.ebi.ac.uk/efo/EFO_0006527, http://www.ebi.ac.uk/efo/EFO_0001071	Cancer,Other measurement	http://www.ebi.ac.uk/efo/EFO_0000616,http://www.ebi.ac.uk/efo/EFO_0001444
albuminuria	alkaline phosphatase measurement	71	94	0	2	2	0.00408221	8.10646e-06	0.00102117	1	0.0122699	0.0242424	0.0246843	rs28601761-rs2954021|rs1260326-rs4665972	http://www.ebi.ac.uk/efo/EFO_0004285	Other trait	http://www.ebi.ac.uk/efo/EFO_0000001	http://www.ebi.ac.uk/efo/EFO_0004533	Liver enzyme measurement	http://www.ebi.ac.uk/efo/EFO_0004582
celiac disease	smoking status measurement, systolic blood pressure	71	94	1	1	2	0.00408221	8.10646e-06	0.00102117	1	0.0122699	0.0242424	0.0246843	rs1378942-rs1378938|rs3184504	http://www.ebi.ac.uk/efo/EFO_0001060	Immune system disorder	http://www.ebi.ac.uk/efo/EFO_0000540	http://www.ebi.ac.uk/efo/EFO_0006527, http://www.ebi.ac.uk/efo/EFO_0006335	Other measurement	http://www.ebi.ac.uk/efo/EFO_0001444
breast carcinoma	chronotype measurement	337	591	0	4	4	0.121822	8.11058e-06	0.00102165	1	0.004329	0.00862069	0.0130783	rs62048402-rs1421085|rs12150229-rs2732699|rs6805189-rs7626335|rs6725517-rs11676272	http://www.ebi.ac.uk/efo/EFO_0000305	Cancer	http://www.ebi.ac.uk/efo/EFO_0000616	http://www.ebi.ac.uk/efo/EFO_0008328	Other measurement	http://www.ebi.ac.uk/efo/EFO_0001444
BMI-adjusted waist circumference	hematocrit	1266	158	0	4	4	0.122349	8.13354e-06	0.00102451	1	0.0028169	0.00561798	0.00846592	rs2303566-rs642950|rs9472135-rs10223666|rs1010553-rs7612511|rs1256061-rs12435857	http://www.ebi.ac.uk/efo/EFO_0007789	Body measurement	http://www.ebi.ac.uk/efo/EFO_0004324	http://www.ebi.ac.uk/efo/EFO_0004348	Hematological measurement	http://www.ebi.ac.uk/efo/EFO_0004503
Alopecia	refractive error measurement	262	232	0	3	3	0.037179	8.13414e-06	0.00102455	1	0.00610998	0.0121457	0.0153779	rs12936645-rs112385572|rs13069734-rs6440008|rs174535-rs174581	http://www.orpha.net/ORDO/Orphanet_79364	Other disease	http://www.ebi.ac.uk/efo/EFO_0000408	http://www.ebi.ac.uk/efo/EFO_0007814	Other measurement	http://www.ebi.ac.uk/efo/EFO_0001444
intelligence, self reported educational attainment	triglyceride measurement	82	746	0	3	3	0.0374164	8.15731e-06	0.00102743	1	0.00363636	0.00724638	0.00907919	rs7896518-rs10822163|rs215600-rs12669911|rs4564007-rs7044246	http://www.ebi.ac.uk/efo/EFO_0004337, http://www.ebi.ac.uk/efo/EFO_0004784	Biological process,Other measurement	http://purl.obolibrary.org/obo/GO_0008150,http://www.ebi.ac.uk/efo/EFO_0001444	http://www.ebi.ac.uk/efo/EFO_0004530	Lipid or lipoprotein measurement	http://www.ebi.ac.uk/efo/EFO_0004529
coronary artery disease	urinary metabolite measurement	260	26	0	2	2	0.00413481	8.16729e-06	0.00102862	1	0.00704225	0.013986	0.0139301	rs6997340-rs35246381|rs579459-rs507666	http://www.ebi.ac.uk/efo/EFO_0000378	Cardiovascular disease	http://www.ebi.ac.uk/efo/EFO_0000319	http://www.ebi.ac.uk/efo/EFO_0005116	Other measurement	http://www.ebi.ac.uk/efo/EFO_0001444
QRS amplitude, QRS complex	coronary artery disease	26	260	1	1	2	0.00413481	8.16729e-06	0.00102862	1	0.00704225	0.013986	0.0139301	rs17608766|rs7211246-rs11080107	http://www.ebi.ac.uk/efo/EFO_0007742, http://www.ebi.ac.uk/efo/EFO_0005054	Cardiovascular measurement	http://www.ebi.ac.uk/efo/EFO_0004298	http://www.ebi.ac.uk/efo/EFO_0000378	Cardiovascular disease	http://www.ebi.ac.uk/efo/EFO_0000319
hip circumference	sleep duration, low density lipoprotein cholesterol measurement	77	87	0	2	2	0.0040975	8.16923e-06	0.00102883	1	0.0123457	0.0243902	0.0248426	rs13413639-rs1561277|rs3846663-rs2112347	http://www.ebi.ac.uk/efo/EFO_0005093	Body measurement	http://www.ebi.ac.uk/efo/EFO_0004324	http://www.ebi.ac.uk/efo/EFO_0005271, http://www.ebi.ac.uk/efo/EFO_0004611	Other measurement,Lipid or lipoprotein measurement	http://www.ebi.ac.uk/efo/EFO_0004732,http://www.ebi.ac.uk/efo/EFO_0001444
Microalbuminuria	reticulocyte count	18	379	1	1	2	0.00417273	8.18036e-06	0.00103015	1	0.00506329	0.0100756	0.00990461	rs28601761-rs112875651|rs4665972	http://purl.obolibrary.org/obo/HP_0012594	Other trait	http://www.ebi.ac.uk/efo/EFO_0000001	http://www.ebi.ac.uk/efo/EFO_0007986	Hematological measurement	http://www.ebi.ac.uk/efo/EFO_0004503
Malignant epithelial tumor of ovary	reticulocyte count	18	379	0	2	2	0.00417273	8.18036e-06	0.00103015	1	0.00506329	0.0100756	0.00990461	rs3814113-rs13300853|rs183211-rs4606752	http://www.orpha.net/ORDO/Orphanet_398934	Cancer	http://www.ebi.ac.uk/efo/EFO_0000616	http://www.ebi.ac.uk/efo/EFO_0007986	Hematological measurement	http://www.ebi.ac.uk/efo/EFO_0004503
hemoglobin measurement	rheumatoid arthritis	374	163	0	3	3	0.0372879	8.18862e-06	0.00103116	1	0.00561798	0.0111732	0.0141205	rs3184504-rs10774624|rs1142323-rs615672|rs7775397-rs2596565	http://www.ebi.ac.uk/efo/EFO_0004509	Hematological measurement	http://www.ebi.ac.uk/efo/EFO_0004503	http://www.ebi.ac.uk/efo/EFO_0000685	Immune system disorder	http://www.ebi.ac.uk/efo/EFO_0000540
keratinocyte carcinoma	nasopharyngeal neoplasm	78	86	0	2	2	0.004103	8.19144e-06	0.00103148	1	0.0123457	0.0243902	0.024843	rs401681-rs421284|rs7874604-rs1412829	http://www.ebi.ac.uk/efo/EFO_0010176	Cancer	http://www.ebi.ac.uk/efo/EFO_0000616	http://www.ebi.ac.uk/efo/EFO_0004252	Cancer	http://www.ebi.ac.uk/efo/EFO_0000616
alcohol drinking, high density lipoprotein cholesterol measurement	cognitive function measurement	95	644	0	3	3	0.0374212	8.196e-06	0.00103201	1	0.00407609	0.00811908	0.0101946	rs10769254-rs10769255|rs34244947-rs41266779|rs13107325-rs13135092	http://www.ebi.ac.uk/efo/EFO_0004329, http://www.ebi.ac.uk/efo/EFO_0004612	Biological process,Lipid or lipoprotein measurement	http://purl.obolibrary.org/obo/GO_0008150,http://www.ebi.ac.uk/efo/EFO_0004732	http://www.ebi.ac.uk/efo/EFO_0008354	Other measurement	http://www.ebi.ac.uk/efo/EFO_0001444
alcohol use disorder measurement	apolipoprotein A 1 measurement	15	458	1	1	2	0.00420209	8.20237e-06	0.00103278	1	0.00424628	0.00845666	0.00825066	rs1260326|rs13107325-rs13135092	http://www.ebi.ac.uk/efo/EFO_0009458	Other measurement	http://www.ebi.ac.uk/efo/EFO_0001444	http://www.ebi.ac.uk/efo/EFO_0004614	Lipid or lipoprotein measurement	http://www.ebi.ac.uk/efo/EFO_0004732
Eczema, allergic rhinitis	myocardial infarction	153	44	1	1	2	0.00411768	8.20958e-06	0.00103362	1	0.0102564	0.0203046	0.020523	rs653178|rs532436-rs507666	http://purl.obolibrary.org/obo/HP_0000964, http://www.ebi.ac.uk/efo/EFO_0005854	Immune system disorder,Other trait	http://www.ebi.ac.uk/efo/EFO_0000001,http://www.ebi.ac.uk/efo/EFO_0000540	http://www.ebi.ac.uk/efo/EFO_0000612	Cardiovascular disease	http://www.ebi.ac.uk/efo/EFO_0000319
myocardial infarction	neutrophil count, basophil count	44	153	0	2	2	0.00411768	8.20958e-06	0.00103362	1	0.0102564	0.0203046	0.020523	rs3184504-rs653178|rs635634-rs532436	http://www.ebi.ac.uk/efo/EFO_0000612	Cardiovascular disease	http://www.ebi.ac.uk/efo/EFO_0000319	http://www.ebi.ac.uk/efo/EFO_0004833, http://www.ebi.ac.uk/efo/EFO_0005090	Inflammatory measurement,Hematological measurement	http://www.ebi.ac.uk/efo/EFO_0004872,http://www.ebi.ac.uk/efo/EFO_0004503
chronic obstructive pulmonary disease	snoring measurement	112	60	0	2	2	0.00411034	8.21112e-06	0.00103377	1	0.0117647	0.0232558	0.0236392	rs57222984-rs12373142|rs72902175-rs61597598	http://www.ebi.ac.uk/efo/EFO_0000341	Other disease	http://www.ebi.ac.uk/efo/EFO_0000408	http://www.ebi.ac.uk/efo/EFO_0008341	Other measurement	http://www.ebi.ac.uk/efo/EFO_0001444
balding measurement	chronotype measurement	728	591	1	4	5	0.263165	8.22409e-06	0.00103537	1	0.00380518	0.0075815	0.0134309	rs7299922-rs17110109|rs2958184-rs17596722|rs199441-rs12150229|rs6119279-rs11697690|rs6007594	http://www.ebi.ac.uk/efo/EFO_0007825	Other measurement	http://www.ebi.ac.uk/efo/EFO_0001444	http://www.ebi.ac.uk/efo/EFO_0008328	Other measurement	http://www.ebi.ac.uk/efo/EFO_0001444
Thyroid preparation use measurement	smoking behavior, body mass index	132	51	0	2	2	0.00411768	8.22707e-06	0.00103567	1	0.0110497	0.0218579	0.0221606	rs205262-rs9469899|rs3817334-rs3781627	http://www.ebi.ac.uk/efo/EFO_0009933	Other measurement	http://www.ebi.ac.uk/efo/EFO_0001444	http://www.ebi.ac.uk/efo/EFO_0004318, http://www.ebi.ac.uk/efo/EFO_0004340	Biological process,Body measurement	http://purl.obolibrary.org/obo/GO_0008150,http://www.ebi.ac.uk/efo/EFO_0004324
Thyroid preparation use measurement	albumin:globulin ratio measurement	132	51	0	2	2	0.00411768	8.22707e-06	0.00103567	1	0.0110497	0.0218579	0.0221606	rs174599-rs174548|rs2412970-rs2412974	http://www.ebi.ac.uk/efo/EFO_0009933	Other measurement	http://www.ebi.ac.uk/efo/EFO_0001444	http://www.ebi.ac.uk/efo/EFO_0005128	Cardiovascular measurement	http://www.ebi.ac.uk/efo/EFO_0004298
alcohol consumption measurement	urinary metabolite measurement	261	26	0	2	2	0.00415071	8.23028e-06	0.001036	1	0.00701754	0.0139373	0.0138808	rs1053651-rs7219014|rs2287921-rs281379	http://www.ebi.ac.uk/efo/EFO_0007878	Other measurement	http://www.ebi.ac.uk/efo/EFO_0001444	http://www.ebi.ac.uk/efo/EFO_0005116	Other measurement	http://www.ebi.ac.uk/efo/EFO_0001444
apolipoprotein B measurement	lipoprotein A measurement, apolipoprotein A 1 measurement	261	26	0	2	2	0.00415071	8.23028e-06	0.001036	1	0.00701754	0.0139373	0.0138808	rs186696265-rs117733303|rs118039278-rs55730499	http://www.ebi.ac.uk/efo/EFO_0004615	Lipid or lipoprotein measurement	http://www.ebi.ac.uk/efo/EFO_0004732	http://www.ebi.ac.uk/efo/EFO_0006925, http://www.ebi.ac.uk/efo/EFO_0004614	Lipid or lipoprotein measurement	http://www.ebi.ac.uk/efo/EFO_0004732
blood urea nitrogen measurement	risk-taking behaviour	119	514	2	1	3	0.0374127	8.23267e-06	0.00103627	1	0.0047619	0.00947867	0.011938	rs1229984|rs760077|rs601676-rs3925584	http://www.ebi.ac.uk/efo/EFO_0004741	Other measurement	http://www.ebi.ac.uk/efo/EFO_0001444	http://www.ebi.ac.uk/efo/EFO_0008579	Biological process	http://purl.obolibrary.org/obo/GO_0008150
snoring measurement	systolic blood pressure	60	1027	0	3	3	0.0376904	8.23432e-06	0.00103644	1	0.00276753	0.00551978	0.00688131	rs8069947-rs4480845|rs11642015-rs8047587|rs57222984-rs551011992	http://www.ebi.ac.uk/efo/EFO_0008341	Other measurement	http://www.ebi.ac.uk/efo/EFO_0001444	http://www.ebi.ac.uk/efo/EFO_0006335	Other measurement	http://www.ebi.ac.uk/efo/EFO_0001444
basophil count	diastolic blood pressure, alcohol drinking	102	66	0	2	2	0.00411768	8.24581e-06	0.00103785	1	0.0120482	0.0238095	0.0242272	rs2921071-rs10092965|rs11065979-rs597808	http://www.ebi.ac.uk/efo/EFO_0005090	Inflammatory measurement	http://www.ebi.ac.uk/efo/EFO_0004872	http://www.ebi.ac.uk/efo/EFO_0006336, http://www.ebi.ac.uk/efo/EFO_0004329	Biological process,Other measurement	http://purl.obolibrary.org/obo/GO_0008150,http://www.ebi.ac.uk/efo/EFO_0001444
BMI-adjusted hip circumference	physical activity measurement, body mass index	99	68	0	2	2	0.00411768	8.24706e-06	0.00103797	1	0.0121212	0.0239521	0.0243786	rs16894959-rs2395607|rs2008514-rs7187776	http://www.ebi.ac.uk/efo/EFO_0008039	Body measurement	http://www.ebi.ac.uk/efo/EFO_0004324	http://www.ebi.ac.uk/efo/EFO_0008002, http://www.ebi.ac.uk/efo/EFO_0004340	Other measurement,Body measurement	http://www.ebi.ac.uk/efo/EFO_0004324,http://www.ebi.ac.uk/efo/EFO_0001444
androgenetic alopecia	red blood cell distribution width	80	768	0	3	3	0.0375803	8.25744e-06	0.00103923	1	0.0035503	0.00707547	0.00886141	rs919462-rs62064595|rs13021718-rs72798738|rs7974517-rs1047912	http://www.ebi.ac.uk/efo/EFO_0004191	Other disease	http://www.ebi.ac.uk/efo/EFO_0000408	http://www.ebi.ac.uk/efo/EFO_0005192	Hematological measurement	http://www.ebi.ac.uk/efo/EFO_0004503
adolescent idiopathic scoliosis	smoking behavior	871	230	0	4	4	0.122533	8.25769e-06	0.00103923	1	0.00364631	0.00726612	0.0109919	rs1880381-rs146127221|rs6061162-rs6061081|rs4748779-rs4364959|rs1392817-rs2310752	http://www.ebi.ac.uk/efo/EFO_0005423	Other disease	http://www.ebi.ac.uk/efo/EFO_0000408	http://www.ebi.ac.uk/efo/EFO_0004318	Biological process	http://purl.obolibrary.org/obo/GO_0008150
systolic blood pressure	unipolar depression, neuroticism measurement, response to selective serotonin reuptake inhibitor	1027	7	0	2	2	0.00439721	8.26128e-06	0.0010395	1	0.00193798	0.00386847	0.00360684	rs551011992-rs144733372|rs2898290-rs35792458	http://www.ebi.ac.uk/efo/EFO_0006335	Other measurement	http://www.ebi.ac.uk/efo/EFO_0001444	http://www.ebi.ac.uk/efo/EFO_0003761, http://www.ebi.ac.uk/efo/EFO_0007660, http://www.ebi.ac.uk/efo/EFO_0005658	Neurological disorder,Other measurement,Response to drug	http://www.ebi.ac.uk/efo/EFO_0000618,http://purl.obolibrary.org/obo/GO_0042493,http://www.ebi.ac.uk/efo/EFO_0001444
pulmonary function measurement, forced expiratory volume	systolic blood pressure	7	1027	1	1	2	0.00439721	8.26128e-06	0.0010395	1	0.00193798	0.00386847	0.00360684	rs2571445|rs7068966-rs57062879	http://www.ebi.ac.uk/efo/EFO_0003892, http://www.ebi.ac.uk/efo/EFO_0004314	Other measurement	http://www.ebi.ac.uk/efo/EFO_0001444	http://www.ebi.ac.uk/efo/EFO_0006335	Other measurement	http://www.ebi.ac.uk/efo/EFO_0001444
serum urea measurement	systolic blood pressure	7	1027	0	2	2	0.00439721	8.26128e-06	0.0010395	1	0.00193798	0.00386847	0.00360684	rs2990220-rs914615|rs10480299-rs17173238	http://www.ebi.ac.uk/efo/EFO_0009795	Other measurement	http://www.ebi.ac.uk/efo/EFO_0001444	http://www.ebi.ac.uk/efo/EFO_0006335	Other measurement	http://www.ebi.ac.uk/efo/EFO_0001444
cholesterol efflux capacity measurement	systolic blood pressure	7	1027	0	2	2	0.00439721	8.26128e-06	0.0010395	1	0.00193798	0.00386847	0.00360684	rs7412-rs445925|rs80073370-rs77069344	http://www.ebi.ac.uk/efo/EFO_0009132	Lipid or lipoprotein measurement	http://www.ebi.ac.uk/efo/EFO_0004732	http://www.ebi.ac.uk/efo/EFO_0006335	Other measurement	http://www.ebi.ac.uk/efo/EFO_0001444
Anilide use measurement	systolic blood pressure	7	1027	0	2	2	0.00439721	8.26128e-06	0.0010395	1	0.00193798	0.00386847	0.00360684	rs6911827-rs9368402|rs551011992-rs17652520	http://www.ebi.ac.uk/efo/EFO_0009938	Other measurement	http://www.ebi.ac.uk/efo/EFO_0001444	http://www.ebi.ac.uk/efo/EFO_0006335	Other measurement	http://www.ebi.ac.uk/efo/EFO_0001444
alcohol drinking, high density lipoprotein cholesterol measurement	celiac disease	95	71	0	2	2	0.00412563	8.28056e-06	0.00104185	1	0.0121951	0.0240964	0.0245324	rs3184504-rs7310615|rs4821124-rs7445	http://www.ebi.ac.uk/efo/EFO_0004329, http://www.ebi.ac.uk/efo/EFO_0004612	Biological process,Lipid or lipoprotein measurement	http://purl.obolibrary.org/obo/GO_0008150,http://www.ebi.ac.uk/efo/EFO_0004732	http://www.ebi.ac.uk/efo/EFO_0001060	Immune system disorder	http://www.ebi.ac.uk/efo/EFO_0000540
albuminuria	alcohol drinking, high density lipoprotein cholesterol measurement	71	95	1	1	2	0.00412563	8.28056e-06	0.00104185	1	0.0121951	0.0240964	0.0245324	rs1047891|rs28601761-rs2954021	http://www.ebi.ac.uk/efo/EFO_0004285	Other trait	http://www.ebi.ac.uk/efo/EFO_0000001	http://www.ebi.ac.uk/efo/EFO_0004329, http://www.ebi.ac.uk/efo/EFO_0004612	Biological process,Lipid or lipoprotein measurement	http://purl.obolibrary.org/obo/GO_0008150,http://www.ebi.ac.uk/efo/EFO_0004732
blood protein measurement	macrophage inflammatory protein 1b measurement	1785	35	0	3	3	0.0382133	8.28448e-06	0.00104231	1	0.00165107	0.0032967	0.00406803	rs8064426-rs113877493|rs183139656-rs78431498|rs74780677-rs75485436-rs75394422	http://www.ebi.ac.uk/efo/EFO_0007937	Other measurement	http://www.ebi.ac.uk/efo/EFO_0001444	http://www.ebi.ac.uk/efo/EFO_0008219	Other measurement	http://www.ebi.ac.uk/efo/EFO_0001444
body mass index	platelet component distribution width	2122	204	0	5	5	0.264779	8.29323e-06	0.00104337	1	0.00215424	0.00429923	0.00755605	rs10740118-rs10761785|rs329121-rs329124|rs1657930-rs2278613|rs2253310-rs1536057|rs2455793-rs13097947	http://www.ebi.ac.uk/efo/EFO_0004340	Body measurement	http://www.ebi.ac.uk/efo/EFO_0004324	http://www.ebi.ac.uk/efo/EFO_0007984	Hematological measurement	http://www.ebi.ac.uk/efo/EFO_0004503
Crohn's disease	wellbeing measurement	204	300	0	3	3	0.0374335	8.29809e-06	0.00104395	1	0.00598802	0.0119048	0.0150665	rs2488389-rs12125942|rs677325-rs10801047|rs6131010-rs6074022	http://www.ebi.ac.uk/efo/EFO_0000384	Digestive system disorder	http://www.ebi.ac.uk/efo/EFO_0000405	http://www.ebi.ac.uk/efo/EFO_0007869	Other measurement	http://www.ebi.ac.uk/efo/EFO_0001444
Calcium channel blocker use measurement	low density lipoprotein cholesterol measurement, alcohol drinking	104	65	0	2	2	0.00413481	8.31407e-06	0.00104592	1	0.011976	0.0236686	0.0240789	rs2763981-rs553108|rs3184504-rs7310615	http://www.ebi.ac.uk/efo/EFO_0009930	Other measurement	http://www.ebi.ac.uk/efo/EFO_0001444	http://www.ebi.ac.uk/efo/EFO_0004611, http://www.ebi.ac.uk/efo/EFO_0004329	Biological process,Lipid or lipoprotein measurement	http://www.ebi.ac.uk/efo/EFO_0004732,http://purl.obolibrary.org/obo/GO_0008150
feeling miserable measurement	neutrophil count, eosinophil count	44	154	0	2	2	0.0041446	8.31746e-06	0.00104631	1	0.0102041	0.020202	0.0204172	rs12600856-rs868150|rs12936529-rs12945855	http://www.ebi.ac.uk/efo/EFO_0009598	Other measurement	http://www.ebi.ac.uk/efo/EFO_0001444	http://www.ebi.ac.uk/efo/EFO_0004833, http://www.ebi.ac.uk/efo/EFO_0004842	Hematological measurement	http://www.ebi.ac.uk/efo/EFO_0004503
basophil count, eosinophil count	telomere length	206	33	0	2	2	0.00415805	8.32057e-06	0.00104667	1	0.00843882	0.0167364	0.0167891	rs10936600-rs9811216|rs227080-rs582297	http://www.ebi.ac.uk/efo/EFO_0005090, http://www.ebi.ac.uk/efo/EFO_0004842	Inflammatory measurement,Hematological measurement	http://www.ebi.ac.uk/efo/EFO_0004872,http://www.ebi.ac.uk/efo/EFO_0004503	http://www.ebi.ac.uk/efo/EFO_0004505	Other measurement	http://www.ebi.ac.uk/efo/EFO_0001444
cups of coffee per day measurement	monocyte percentage of leukocytes	29	235	0	2	2	0.00416845	8.33132e-06	0.00104798	1	0.00763359	0.0151515	0.0151409	rs17145750-rs6957745|rs1260326-rs11336847	http://www.ebi.ac.uk/efo/EFO_0006782	Other measurement	http://www.ebi.ac.uk/efo/EFO_0001444	http://www.ebi.ac.uk/efo/EFO_0007989	Hematological measurement	http://www.ebi.ac.uk/efo/EFO_0004503
anti-neutrophil antibody associated vasculitis	asthma	16	432	0	2	2	0.00422778	8.33862e-06	0.00104883	1	0.0044843	0.00892857	0.0087345	rs28798705-rs35242582-rs79870097|rs35449774-rs9277341	http://www.ebi.ac.uk/efo/EFO_0004826	Immune system disorder	http://www.ebi.ac.uk/efo/EFO_0000540	http://www.ebi.ac.uk/efo/EFO_0000270	Other disease	http://www.ebi.ac.uk/efo/EFO_0000408
asthma	membranous glomerulonephritis	432	16	0	2	2	0.00422778	8.33862e-06	0.00104883	1	0.0044843	0.00892857	0.0087345	rs3129939-rs3129943|rs2187668-rs2647044	http://www.ebi.ac.uk/efo/EFO_0000270	Other disease	http://www.ebi.ac.uk/efo/EFO_0000408	http://www.ebi.ac.uk/efo/EFO_0004254	Other disease	http://www.ebi.ac.uk/efo/EFO_0000408
alcohol consumption measurement	monocyte percentage of leukocytes	261	235	0	3	3	0.0375161	8.35629e-06	0.00105098	1	0.00608519	0.0120968	0.0153152	rs34060476-rs6957745|rs1260326-rs11336847|rs823143-rs823114	http://www.ebi.ac.uk/efo/EFO_0007878	Other measurement	http://www.ebi.ac.uk/efo/EFO_0001444	http://www.ebi.ac.uk/efo/EFO_0007989	Hematological measurement	http://www.ebi.ac.uk/efo/EFO_0004503
apolipoprotein B measurement	monocyte percentage of leukocytes	261	235	0	3	3	0.0375161	8.35629e-06	0.00105098	1	0.00608519	0.0120968	0.0153152	rs174564-rs174544|rs6957745-rs13247874|rs1260326-rs11336847	http://www.ebi.ac.uk/efo/EFO_0004615	Lipid or lipoprotein measurement	http://www.ebi.ac.uk/efo/EFO_0004732	http://www.ebi.ac.uk/efo/EFO_0007989	Hematological measurement	http://www.ebi.ac.uk/efo/EFO_0004503
blood urea nitrogen measurement	triglyceride measurement, alcohol drinking	119	57	0	2	2	0.00414888	8.36258e-06	0.00105173	1	0.0114943	0.0227273	0.0230822	rs2122982-rs540730|rs35866622-rs838144	http://www.ebi.ac.uk/efo/EFO_0004741	Other measurement	http://www.ebi.ac.uk/efo/EFO_0001444	http://www.ebi.ac.uk/efo/EFO_0004530, http://www.ebi.ac.uk/efo/EFO_0004329	Biological process,Lipid or lipoprotein measurement	http://www.ebi.ac.uk/efo/EFO_0004529,http://purl.obolibrary.org/obo/GO_0008150
bone density	osteoarthritis, hip	184	37	0	2	2	0.00416417	8.36822e-06	0.0010524	1	0.00913242	0.0180995	0.0182132	rs1997995-rs12201899|rs62063281-rs1864325	http://www.ebi.ac.uk/efo/EFO_0003923	Other measurement	http://www.ebi.ac.uk/efo/EFO_0001444	http://www.ebi.ac.uk/efo/EFO_1000786	Other disease	http://www.ebi.ac.uk/efo/EFO_0000408
eosinophil count	serum IgE measurement	791	9	0	2	2	0.00435439	8.39742e-06	0.00105604	1	0.00250627	0.005	0.00474758	rs3024971-rs1059513|rs2040704-rs2706345	http://www.ebi.ac.uk/efo/EFO_0004842	Hematological measurement	http://www.ebi.ac.uk/efo/EFO_0004503	http://www.ebi.ac.uk/efo/EFO_0004579	Other measurement	http://www.ebi.ac.uk/efo/EFO_0001444
chronic kidney disease, serum metabolite measurement	heel bone mineral density	30	2103	1	2	3	0.0385895	8.40735e-06	0.00105721	1	0.00140845	0.00281294	0.00345873	rs102275-rs174529|rs117935223-rs2904552|rs603424	http://www.ebi.ac.uk/efo/EFO_0003884, http://www.ebi.ac.uk/efo/EFO_0005653	Other measurement,Other disease	http://www.ebi.ac.uk/efo/EFO_0000408,http://www.ebi.ac.uk/efo/EFO_0001444	http://www.ebi.ac.uk/efo/EFO_0009270	Other measurement	http://www.ebi.ac.uk/efo/EFO_0001444
diastolic blood pressure, alcohol consumption measurement	heel bone mineral density	30	2103	0	3	3	0.0385895	8.40735e-06	0.00105721	1	0.00140845	0.00281294	0.00345873	rs10059884-rs1177764|rs670401-rs604723|rs66864335-rs2306363	http://www.ebi.ac.uk/efo/EFO_0006336, http://www.ebi.ac.uk/efo/EFO_0007878	Other measurement	http://www.ebi.ac.uk/efo/EFO_0001444	http://www.ebi.ac.uk/efo/EFO_0009270	Other measurement	http://www.ebi.ac.uk/efo/EFO_0001444
mean platelet volume	total cholesterol measurement, hematocrit, stroke, ventricular rate measurement, coronary heart disease, body mass index, atrial fibrillation, high density lipoprotein cholesterol measurement, cancer, diastolic blood pressure, triglyceride measurement, systolic blood pressure, heart failure, diabetes mellitus, glucose measurement, mortality	299	23	1	1	2	0.00420637	8.41243e-06	0.00105781	1	0.00625	0.0124224	0.0123197	rs964184|rs174547-rs7394579	http://www.ebi.ac.uk/efo/EFO_0004584	Hematological measurement	http://www.ebi.ac.uk/efo/EFO_0004503	http://www.ebi.ac.uk/efo/EFO_0004574, http://www.ebi.ac.uk/efo/EFO_0004348, http://www.ebi.ac.uk/efo/EFO_0000712, http://www.ebi.ac.uk/efo/EFO_0007928, http://www.ebi.ac.uk/efo/EFO_0001645, http://www.ebi.ac.uk/efo/EFO_0004340, http://www.ebi.ac.uk/efo/EFO_0000275, http://www.ebi.ac.uk/efo/EFO_0004612, http://www.ebi.ac.uk/efo/EFO_0000311, http://www.ebi.ac.uk/efo/EFO_0006336, http://www.ebi.ac.uk/efo/EFO_0004530, http://www.ebi.ac.uk/efo/EFO_0006335, http://www.ebi.ac.uk/efo/EFO_0003144, http://www.ebi.ac.uk/efo/EFO_0000400, http://www.ebi.ac.uk/efo/EFO_0004468, http://www.ebi.ac.uk/efo/EFO_0004352	Body measurement,Lipid or lipoprotein measurement,Cancer,Other measurement,Metabolic disorder,Cardiovascular measurement,Cardiovascular disease,Hematological measurement	http://www.ebi.ac.uk/efo/EFO_0004529,http://www.ebi.ac.uk/efo/EFO_0004324,http://www.ebi.ac.uk/efo/EFO_0004503,http://www.ebi.ac.uk/efo/EFO_0004732,http://www.ebi.ac.uk/efo/EFO_0000616,http://www.ebi.ac.uk/efo/EFO_0004298,http://www.ebi.ac.uk/efo/EFO_0000319,http://www.ebi.ac.uk/efo/EFO_0001444,http://www.ebi.ac.uk/efo/EFO_0000589
allergy	mean arterial pressure, alcohol drinking	145	47	0	2	2	0.00416845	8.42238e-06	0.00105903	1	0.0105263	0.0208333	0.0210835	rs7310615-rs7137828|rs7209400-rs9889262	http://www.ebi.ac.uk/efo/EFO_0003785	Immune system disorder	http://www.ebi.ac.uk/efo/EFO_0000540	http://www.ebi.ac.uk/efo/EFO_0006340, http://www.ebi.ac.uk/efo/EFO_0004329	Biological process,Other measurement	http://purl.obolibrary.org/obo/GO_0008150,http://www.ebi.ac.uk/efo/EFO_0001444
Diuretic use measurement	type II diabetes mellitus	102	605	0	3	3	0.0377454	8.42446e-06	0.00105918	1	0.00426136	0.00848656	0.0106658	rs56094641-rs1421085|rs2278557-rs11642430|rs3184504-rs7310615-rs11066309	http://www.ebi.ac.uk/efo/EFO_0009928	Other measurement	http://www.ebi.ac.uk/efo/EFO_0001444	http://www.ebi.ac.uk/efo/EFO_0001360	Metabolic disorder	http://www.ebi.ac.uk/efo/EFO_0000589
mean arterial pressure	type II diabetes mellitus	102	605	0	3	3	0.0377454	8.42446e-06	0.00105918	1	0.00426136	0.00848656	0.0106658	rs3184504-rs653178|rs5213-rs5219|rs11642015-rs1421085	http://www.ebi.ac.uk/efo/EFO_0006340	Other measurement	http://www.ebi.ac.uk/efo/EFO_0001444	http://www.ebi.ac.uk/efo/EFO_0001360	Metabolic disorder	http://www.ebi.ac.uk/efo/EFO_0000589
basophil count	type II diabetes mellitus	102	605	0	3	3	0.0377454	8.42446e-06	0.00105918	1	0.00426136	0.00848656	0.0106658	rs2921071-rs7841082|rs12048743-rs11579220|rs3184504-rs11065979	http://www.ebi.ac.uk/efo/EFO_0005090	Inflammatory measurement	http://www.ebi.ac.uk/efo/EFO_0004872	http://www.ebi.ac.uk/efo/EFO_0001360	Metabolic disorder	http://www.ebi.ac.uk/efo/EFO_0000589
feeling miserable measurement	granulocyte count	44	155	0	2	2	0.00417151	8.42604e-06	0.0010593	1	0.0101523	0.0201005	0.0203124	rs12600856-rs868150|rs12936529-rs12945855	http://www.ebi.ac.uk/efo/EFO_0009598	Other measurement	http://www.ebi.ac.uk/efo/EFO_0001444	http://www.ebi.ac.uk/efo/EFO_0007987	Hematological measurement	http://www.ebi.ac.uk/efo/EFO_0004503
granulocyte count	myocardial infarction	155	44	0	2	2	0.00417151	8.42604e-06	0.0010593	1	0.0101523	0.0201005	0.0203124	rs3184504-rs653178|rs635634-rs532436	http://www.ebi.ac.uk/efo/EFO_0007987	Hematological measurement	http://www.ebi.ac.uk/efo/EFO_0004503	http://www.ebi.ac.uk/efo/EFO_0000612	Cardiovascular disease	http://www.ebi.ac.uk/efo/EFO_0000319
balding measurement	resting heart rate	728	85	1	2	3	0.0378494	8.45121e-06	0.00106239	1	0.0037037	0.00738007	0.00925075	rs34281554-rs138186803|rs174592-rs174536|rs17265513	http://www.ebi.ac.uk/efo/EFO_0007825	Other measurement	http://www.ebi.ac.uk/efo/EFO_0001444	http://www.ebi.ac.uk/efo/EFO_0004351	Cardiovascular measurement	http://www.ebi.ac.uk/efo/EFO_0004298
alcohol consumption measurement, high density lipoprotein cholesterol measurement	balding measurement	85	728	0	3	3	0.0378494	8.45121e-06	0.00106239	1	0.0037037	0.00738007	0.00925075	rs2744977-rs6907508|rs174566-rs174592|rs13107325-rs13135092	http://www.ebi.ac.uk/efo/EFO_0007878, http://www.ebi.ac.uk/efo/EFO_0004612	Other measurement,Lipid or lipoprotein measurement	http://www.ebi.ac.uk/efo/EFO_0004732,http://www.ebi.ac.uk/efo/EFO_0001444	http://www.ebi.ac.uk/efo/EFO_0007825	Other measurement	http://www.ebi.ac.uk/efo/EFO_0001444
appendicular lean mass	pulmonary function measurement, smoking behaviour measurement, FEV/FEC ratio	435	16	0	2	2	0.00425714	8.45483e-06	0.00106269	1	0.00445434	0.00886918	0.00867584	rs11407396-rs1980057|rs16909898-rs16909922	http://www.ebi.ac.uk/efo/EFO_0004980	Other measurement	http://www.ebi.ac.uk/efo/EFO_0001444	http://www.ebi.ac.uk/efo/EFO_0003892, http://www.ebi.ac.uk/efo/EFO_0005671, http://www.ebi.ac.uk/efo/EFO_0004713	Other measurement	http://www.ebi.ac.uk/efo/EFO_0001444
appendicular lean mass	attention deficit hyperactivity disorder, unipolar depression, schizophrenia, autism spectrum disorder, bipolar disorder	435	16	0	2	2	0.00425714	8.45483e-06	0.00106269	1	0.00445434	0.00886918	0.00867584	rs2577831-rs2535629|rs7004633-rs142094630	http://www.ebi.ac.uk/efo/EFO_0004980	Other measurement	http://www.ebi.ac.uk/efo/EFO_0001444	http://www.ebi.ac.uk/efo/EFO_0003888, http://www.ebi.ac.uk/efo/EFO_0003761, http://www.ebi.ac.uk/efo/EFO_0000692, http://www.ebi.ac.uk/efo/EFO_0003756, http://www.ebi.ac.uk/efo/EFO_0000289	Neurological disorder	http://www.ebi.ac.uk/efo/EFO_0000618
appendicular lean mass	unipolar depression, schizophrenia	435	16	0	2	2	0.00425714	8.45483e-06	0.00106269	1	0.00445434	0.00886918	0.00867584	rs389883-rs573098|rs2577831-rs2535629	http://www.ebi.ac.uk/efo/EFO_0004980	Other measurement	http://www.ebi.ac.uk/efo/EFO_0001444	http://www.ebi.ac.uk/efo/EFO_0003761, http://www.ebi.ac.uk/efo/EFO_0000692	Neurological disorder	http://www.ebi.ac.uk/efo/EFO_0000618
appendicular lean mass	membranous glomerulonephritis	435	16	0	2	2	0.00425714	8.45483e-06	0.00106269	1	0.00445434	0.00886918	0.00867584	rs1980493-rs3129939-rs3135364|rs2187668-rs1054684	http://www.ebi.ac.uk/efo/EFO_0004980	Other measurement	http://www.ebi.ac.uk/efo/EFO_0001444	http://www.ebi.ac.uk/efo/EFO_0004254	Other disease	http://www.ebi.ac.uk/efo/EFO_0000408
basal cell carcinoma	triglyceride measurement	83	746	0	3	3	0.0378727	8.46033e-06	0.00106335	1	0.00363196	0.00723764	0.00906894	rs3177928-rs34694416|rs6714430-rs3769823|rs3927680-rs10810657	http://www.ebi.ac.uk/efo/EFO_0004193	Cancer	http://www.ebi.ac.uk/efo/EFO_0000616	http://www.ebi.ac.uk/efo/EFO_0004530	Lipid or lipoprotein measurement	http://www.ebi.ac.uk/efo/EFO_0004529
guilt measurement	intraocular pressure measurement	20	346	0	2	2	0.00423267	8.46389e-06	0.00106376	1	0.00549451	0.010929	0.0107846	rs7759938-rs12528131|rs9912530-rs199525	http://www.ebi.ac.uk/efo/EFO_0009595	Other measurement	http://www.ebi.ac.uk/efo/EFO_0001444	http://www.ebi.ac.uk/efo/EFO_0004695	Other measurement	http://www.ebi.ac.uk/efo/EFO_0001444
attention deficit hyperactivity disorder	wellbeing measurement	23	300	0	2	2	0.00422044	8.46882e-06	0.00106434	1	0.00623053	0.0123839	0.012281	rs61867341-rs11591402|rs1592757-rs171697	http://www.ebi.ac.uk/efo/EFO_0003888	Neurological disorder	http://www.ebi.ac.uk/efo/EFO_0000618	http://www.ebi.ac.uk/efo/EFO_0007869	Other measurement	http://www.ebi.ac.uk/efo/EFO_0001444
mean corpuscular volume	renal cell carcinoma	386	18	0	2	2	0.0042498	8.48534e-06	0.00106638	1	0.00497512	0.00990099	0.00973113	rs12105918-rs10164806|rs12638862-rs10936602	http://www.ebi.ac.uk/efo/EFO_0004526	Hematological measurement	http://www.ebi.ac.uk/efo/EFO_0004503	http://www.ebi.ac.uk/efo/EFO_0000681	Cancer	http://www.ebi.ac.uk/efo/EFO_0000616
chronic kidney disease, urinary metabolite measurement	vital capacity	104	595	0	3	3	0.0378494	8.4977e-06	0.00106674	1	0.00431034	0.00858369	0.0107905	rs11065231-rs1799958|rs62168891-rs6716536-rs12465802|rs6977081-rs6977416	http://www.ebi.ac.uk/efo/EFO_0003884, http://www.ebi.ac.uk/efo/EFO_0005116	Other measurement,Other disease	http://www.ebi.ac.uk/efo/EFO_0000408,http://www.ebi.ac.uk/efo/EFO_0001444	http://www.ebi.ac.uk/efo/EFO_0004312	Other measurement	http://www.ebi.ac.uk/efo/EFO_0001444
Calcium channel blocker use measurement	vital capacity	104	595	1	2	3	0.0378494	8.4977e-06	0.00106674	1	0.00431034	0.00858369	0.0107905	rs72681869|rs6077396-rs4813867|rs6103666-rs6031431	http://www.ebi.ac.uk/efo/EFO_0009930	Other measurement	http://www.ebi.ac.uk/efo/EFO_0001444	http://www.ebi.ac.uk/efo/EFO_0004312	Other measurement	http://www.ebi.ac.uk/efo/EFO_0001444
chronic kidney disease, urinary metabolite measurement	pulse pressure measurement	104	595	0	3	3	0.0378494	8.4977e-06	0.00106674	1	0.00431034	0.00858369	0.0107905	rs1027647-rs11071733|rs34107459-rs36109883|rs10801690-rs786919	http://www.ebi.ac.uk/efo/EFO_0003884, http://www.ebi.ac.uk/efo/EFO_0005116	Other measurement,Other disease	http://www.ebi.ac.uk/efo/EFO_0000408,http://www.ebi.ac.uk/efo/EFO_0001444	http://www.ebi.ac.uk/efo/EFO_0005763	Cardiovascular measurement	http://www.ebi.ac.uk/efo/EFO_0004298
MHC class I polypeptide-related sequence B measurement	cognitive function measurement	11	644	0	2	2	0.00433299	8.50069e-06	0.00106674	1	0.00306279	0.00610687	0.0058679	rs148696809-rs33932084-rs3129682|rs34244947-rs35555795	http://www.ebi.ac.uk/efo/EFO_0008234	Other measurement	http://www.ebi.ac.uk/efo/EFO_0001444	http://www.ebi.ac.uk/efo/EFO_0008354	Other measurement	http://www.ebi.ac.uk/efo/EFO_0001444
cognitive function measurement	putamen volume	644	11	0	2	2	0.00433299	8.50069e-06	0.00106674	1	0.00306279	0.00610687	0.0058679	rs62098013-rs11662271|rs2410767-rs62369123	http://www.ebi.ac.uk/efo/EFO_0008354	Other measurement	http://www.ebi.ac.uk/efo/EFO_0001444	http://www.ebi.ac.uk/efo/EFO_0006932	Other measurement	http://www.ebi.ac.uk/efo/EFO_0001444
BMI-adjusted waist-hip ratio	parental longevity	1178	53	0	3	3	0.0381883	8.50857e-06	0.00106674	1	0.002443	0.00487409	0.00606298	rs15285-rs2119690|rs5117-rs429358|rs61348208-rs362275	http://www.ebi.ac.uk/efo/EFO_0007788	Body measurement	http://www.ebi.ac.uk/efo/EFO_0004324	http://www.ebi.ac.uk/efo/EFO_0007796	Other measurement	http://www.ebi.ac.uk/efo/EFO_0001444
Beta blocking agent use measurement	sleep duration, high density lipoprotein cholesterol measurement	59	116	0	2	2	0.00418619	8.51673e-06	0.00106674	1	0.0115607	0.0228571	0.0232225	rs646776-rs4970834|rs185963-rs13234407	http://www.ebi.ac.uk/efo/EFO_0009929	Other measurement	http://www.ebi.ac.uk/efo/EFO_0001444	http://www.ebi.ac.uk/efo/EFO_0005271, http://www.ebi.ac.uk/efo/EFO_0004612	Other measurement,Lipid or lipoprotein measurement	http://www.ebi.ac.uk/efo/EFO_0004732,http://www.ebi.ac.uk/efo/EFO_0001444
Beta blocking agent use measurement	sleep duration	59	116	0	2	2	0.00418619	8.51673e-06	0.00106674	1	0.0115607	0.0228571	0.0232225	rs8047587-rs11646715|rs4515482-rs6979198	http://www.ebi.ac.uk/efo/EFO_0009929	Other measurement	http://www.ebi.ac.uk/efo/EFO_0001444	http://www.ebi.ac.uk/efo/EFO_0005271	Other measurement	http://www.ebi.ac.uk/efo/EFO_0001444
blood metabolite measurement	myocardial infarction	156	44	0	2	2	0.00419842	8.53532e-06	0.00106674	1	0.010101	0.02	0.0202087	rs649129-rs532436|rs3184504-rs653178	http://www.ebi.ac.uk/efo/EFO_0005664	Other measurement	http://www.ebi.ac.uk/efo/EFO_0001444	http://www.ebi.ac.uk/efo/EFO_0000612	Cardiovascular disease	http://www.ebi.ac.uk/efo/EFO_0000319
smoking behavior, BMI-adjusted waist circumference	smoking behaviour measurement	54	127	0	2	2	0.00419475	8.54439e-06	0.00106674	1	0.0111732	0.0220994	0.0224215	rs6935954-rs7773004|rs3862030-rs7077678	http://www.ebi.ac.uk/efo/EFO_0004318, http://www.ebi.ac.uk/efo/EFO_0007789	Biological process,Body measurement	http://purl.obolibrary.org/obo/GO_0008150,http://www.ebi.ac.uk/efo/EFO_0004324	http://www.ebi.ac.uk/efo/EFO_0005671	Other measurement	http://www.ebi.ac.uk/efo/EFO_0001444
lung carcinoma	smoking behaviour measurement	54	127	0	2	2	0.00419475	8.54439e-06	0.00106674	1	0.0111732	0.0220994	0.0224215	rs6935954-rs3999544|rs8042849-rs55781567	http://www.ebi.ac.uk/efo/EFO_0001071	Cancer	http://www.ebi.ac.uk/efo/EFO_0000616	http://www.ebi.ac.uk/efo/EFO_0005671	Other measurement	http://www.ebi.ac.uk/efo/EFO_0001444
lung adenocarcinoma	smoking behavior	30	230	1	1	2	0.00422044	8.54949e-06	0.00106674	1	0.00775194	0.0153846	0.0153868	rs56113850-rs8102683|rs1051730	http://www.ebi.ac.uk/efo/EFO_0000571	Cancer	http://www.ebi.ac.uk/efo/EFO_0000616	http://www.ebi.ac.uk/efo/EFO_0004318	Biological process	http://purl.obolibrary.org/obo/GO_0008150
forced expiratory volume, response to bronchodilator	smoking behavior	30	230	0	2	2	0.00422044	8.54949e-06	0.00106674	1	0.00775194	0.0153846	0.0153868	rs56113850-rs8102683|rs17486278-rs72743199-rs1051730	http://www.ebi.ac.uk/efo/EFO_0004314, http://purl.obolibrary.org/obo/GO_0097366	Other measurement,Response to drug	http://purl.obolibrary.org/obo/GO_0042493,http://www.ebi.ac.uk/efo/EFO_0001444	http://www.ebi.ac.uk/efo/EFO_0004318	Biological process	http://purl.obolibrary.org/obo/GO_0008150
mean arterial pressure, alcohol consumption measurement	smoking behavior	30	230	0	2	2	0.00422044	8.54949e-06	0.00106674	1	0.00775194	0.0153846	0.0153868	rs13160204-rs1952652|rs7310615-rs597808	http://www.ebi.ac.uk/efo/EFO_0006340, http://www.ebi.ac.uk/efo/EFO_0007878	Other measurement	http://www.ebi.ac.uk/efo/EFO_0001444	http://www.ebi.ac.uk/efo/EFO_0004318	Biological process	http://purl.obolibrary.org/obo/GO_0008150
disposition index measurement	protein measurement	2	7	0	1	1	8.56321e-06	8.5632e-06	0.00106674	1	0.125	0.222222	0.166667	rs644234-rs505922	http://www.ebi.ac.uk/efo/EFO_0006832	Other measurement	http://www.ebi.ac.uk/efo/EFO_0001444	http://www.ebi.ac.uk/efo/EFO_0004747	Other measurement	http://www.ebi.ac.uk/efo/EFO_0001444
arachidonic acid measurement, fatty acid measurement	phosphatidylethanolamine measurement	2	7	0	1	1	8.56321e-06	8.5632e-06	0.00106674	1	0.125	0.222222	0.166667	rs174545-rs1535	http://www.ebi.ac.uk/efo/EFO_0006808, http://www.ebi.ac.uk/efo/EFO_0005110	Lipid or lipoprotein measurement	http://www.ebi.ac.uk/efo/EFO_0004529	http://www.ebi.ac.uk/efo/EFO_0010228	Lipid or lipoprotein measurement	http://www.ebi.ac.uk/efo/EFO_0004529
lysophosphatidylethanolamine 20:4 measurement	phosphatidylethanolamine measurement	2	7	0	1	1	8.56321e-06	8.5632e-06	0.00106674	1	0.125	0.222222	0.166667	rs1535-rs174548	http://www.ebi.ac.uk/efo/EFO_0010370	Lipid or lipoprotein measurement	http://www.ebi.ac.uk/efo/EFO_0004529	http://www.ebi.ac.uk/efo/EFO_0010228	Lipid or lipoprotein measurement	http://www.ebi.ac.uk/efo/EFO_0004529
phosphatidylcholine 38:4 measurement	phosphatidylethanolamine measurement	2	7	0	1	1	8.56321e-06	8.5632e-06	0.00106674	1	0.125	0.222222	0.166667	rs174545-rs1535	http://www.ebi.ac.uk/efo/EFO_0010386	Lipid or lipoprotein measurement	http://www.ebi.ac.uk/efo/EFO_0004529	http://www.ebi.ac.uk/efo/EFO_0010228	Lipid or lipoprotein measurement	http://www.ebi.ac.uk/efo/EFO_0004529
phosphatidylcholine 38:5 measurement	phosphatidylethanolamine measurement	2	7	0	1	1	8.56321e-06	8.5632e-06	0.00106674	1	0.125	0.222222	0.166667	rs1535-rs174535	http://www.ebi.ac.uk/efo/EFO_0010387	Lipid or lipoprotein measurement	http://www.ebi.ac.uk/efo/EFO_0004529	http://www.ebi.ac.uk/efo/EFO_0010228	Lipid or lipoprotein measurement	http://www.ebi.ac.uk/efo/EFO_0004529
C-X-C motif chemokine 6 measurement	interleukin 12 measurement	2	7	0	1	1	8.56321e-06	8.5632e-06	0.00106674	1	0.125	0.222222	0.166667	rs35562567-rs10761731	http://www.ebi.ac.uk/efo/EFO_0008059	Other measurement	http://www.ebi.ac.uk/efo/EFO_0001444	http://www.ebi.ac.uk/efo/EFO_0004753	Other measurement	http://www.ebi.ac.uk/efo/EFO_0001444
COVID-19	protein measurement	2	7	0	1	1	8.56321e-06	8.5632e-06	0.00106674	1	0.125	0.222222	0.166667	rs644234-rs657152	http://purl.obolibrary.org/obo/MONDO_0100096	Other disease	http://www.ebi.ac.uk/efo/EFO_0000408	http://www.ebi.ac.uk/efo/EFO_0004747	Other measurement	http://www.ebi.ac.uk/efo/EFO_0001444
carotid plaque build	glioblastoma multiforme	2	7	0	1	1	8.56321e-06	8.5632e-06	0.00106674	1	0.125	0.222222	0.166667	rs145929329-rs9644862	http://www.ebi.ac.uk/efo/EFO_0006501	Cardiovascular measurement	http://www.ebi.ac.uk/efo/EFO_0004298	http://www.ebi.ac.uk/efo/EFO_0000519	Cancer	http://www.ebi.ac.uk/efo/EFO_0000616
femoral neck size	spine bone size	2	7	1	0	1	8.56321e-06	8.5632e-06	0.00106674	1	0.125	0.222222	0.166667	rs143384	http://www.ebi.ac.uk/efo/EFO_0010076	Body measurement	http://www.ebi.ac.uk/efo/EFO_0004324	http://www.ebi.ac.uk/efo/EFO_0004508	Other measurement	http://www.ebi.ac.uk/efo/EFO_0001444
Alzheimer's disease, beta-amyloid 1-42 measurement	HDL cholesterol change measurement	2	7	0	1	1	8.56321e-06	8.5632e-06	0.00106674	1	0.125	0.222222	0.166667	rs769449-rs429358	http://www.ebi.ac.uk/efo/EFO_0000249, http://www.ebi.ac.uk/efo/EFO_0004670	Neurological disorder,Other measurement	http://www.ebi.ac.uk/efo/EFO_0000618,http://www.ebi.ac.uk/efo/EFO_0001444	http://www.ebi.ac.uk/efo/EFO_0007805	Lipid or lipoprotein measurement	http://www.ebi.ac.uk/efo/EFO_0004732
Alzheimer's disease, amyloid-beta measurement	HDL cholesterol change measurement	2	7	0	1	1	8.56321e-06	8.5632e-06	0.00106674	1	0.125	0.222222	0.166667	rs769449-rs429358	http://www.ebi.ac.uk/efo/EFO_0000249, http://www.ebi.ac.uk/efo/EFO_0005194	Neurological disorder,Other measurement	http://www.ebi.ac.uk/efo/EFO_0000618,http://www.ebi.ac.uk/efo/EFO_0001444	http://www.ebi.ac.uk/efo/EFO_0007805	Lipid or lipoprotein measurement	http://www.ebi.ac.uk/efo/EFO_0004732
fish consumption measurement	hemoglobin measurement, mean corpuscular hemoglobin concentration	2	7	1	0	1	8.56321e-06	8.5632e-06	0.00106674	1	0.125	0.222222	0.166667	rs671	http://www.ebi.ac.uk/efo/EFO_0010139	Other measurement	http://www.ebi.ac.uk/efo/EFO_0001444	http://www.ebi.ac.uk/efo/EFO_0004509, http://www.ebi.ac.uk/efo/EFO_0004528	Hematological measurement	http://www.ebi.ac.uk/efo/EFO_0004503
cholesteryl ester 20:4 measurement	phosphatidylethanolamine measurement	2	7	0	1	1	8.56321e-06	8.5632e-06	0.00106674	1	0.125	0.222222	0.166667	rs174547-rs1535	http://www.ebi.ac.uk/efo/EFO_0010348	Lipid or lipoprotein measurement	http://www.ebi.ac.uk/efo/EFO_0004529	http://www.ebi.ac.uk/efo/EFO_0010228	Lipid or lipoprotein measurement	http://www.ebi.ac.uk/efo/EFO_0004529
endoglin measurement	hemoglobin measurement, mean corpuscular hemoglobin concentration	2	7	0	1	1	8.56321e-06	8.5632e-06	0.00106674	1	0.125	0.222222	0.166667	rs8176746-rs8176749	http://www.ebi.ac.uk/efo/EFO_0008118	Other measurement	http://www.ebi.ac.uk/efo/EFO_0001444	http://www.ebi.ac.uk/efo/EFO_0004509, http://www.ebi.ac.uk/efo/EFO_0004528	Hematological measurement	http://www.ebi.ac.uk/efo/EFO_0004503
IGF-1 measurement	pulse pressure measurement, diastolic blood pressure, systolic blood pressure, hypertension	2	7	0	1	1	8.56321e-06	8.5632e-06	0.00106674	1	0.125	0.222222	0.166667	rs2949833-rs11977526	http://www.ebi.ac.uk/efo/EFO_0004627	Other measurement	http://www.ebi.ac.uk/efo/EFO_0001444	http://www.ebi.ac.uk/efo/EFO_0005763, http://www.ebi.ac.uk/efo/EFO_0006336, http://www.ebi.ac.uk/efo/EFO_0006335, http://www.ebi.ac.uk/efo/EFO_0000537	Other measurement,Cardiovascular disease,Cardiovascular measurement	http://www.ebi.ac.uk/efo/EFO_0004298,http://www.ebi.ac.uk/efo/EFO_0000319,http://www.ebi.ac.uk/efo/EFO_0001444
cystatin C measurement, chronic kidney disease	left ventricular diastolic function measurement	2	7	0	1	1	8.56321e-06	8.5632e-06	0.00106674	1	0.125	0.222222	0.166667	rs653178-rs7310615	http://www.ebi.ac.uk/efo/EFO_0004617, http://www.ebi.ac.uk/efo/EFO_0003884	Other measurement,Other disease	http://www.ebi.ac.uk/efo/EFO_0000408,http://www.ebi.ac.uk/efo/EFO_0001444	http://www.ebi.ac.uk/efo/EFO_0008204	Cardiovascular measurement	http://www.ebi.ac.uk/efo/EFO_0004298
Alzheimer's disease biomarker measurement	HDL cholesterol change measurement	2	7	0	1	1	8.56321e-06	8.5632e-06	0.00106674	1	0.125	0.222222	0.166667	rs769449-rs429358	http://www.ebi.ac.uk/efo/EFO_0006514	Other measurement	http://www.ebi.ac.uk/efo/EFO_0001444	http://www.ebi.ac.uk/efo/EFO_0007805	Lipid or lipoprotein measurement	http://www.ebi.ac.uk/efo/EFO_0004732
C-X-C motif chemokine 5 measurement	interleukin 12 measurement	2	7	0	1	1	8.56321e-06	8.5632e-06	0.00106674	1	0.125	0.222222	0.166667	rs2393967-rs10761731	http://www.ebi.ac.uk/efo/EFO_0008058	Other measurement	http://www.ebi.ac.uk/efo/EFO_0001444	http://www.ebi.ac.uk/efo/EFO_0004753	Other measurement	http://www.ebi.ac.uk/efo/EFO_0001444
extranodal nasal NK/T cell lymphoma	hepatocellular carcinoma	2	7	0	1	1	8.56321e-06	8.5632e-06	0.00106674	1	0.125	0.222222	0.166667	rs9271588-rs9275572	http://purl.obolibrary.org/obo/MONDO_0019472	Cancer	http://www.ebi.ac.uk/efo/EFO_0000616	http://www.ebi.ac.uk/efo/EFO_0000182	Cancer	http://www.ebi.ac.uk/efo/EFO_0000616
calcineurin measurement	interleukin 12 measurement	2	7	0	1	1	8.56321e-06	8.5632e-06	0.00106674	1	0.125	0.222222	0.166667	rs7896910-rs10761731	http://www.ebi.ac.uk/efo/EFO_0008061	Other measurement	http://www.ebi.ac.uk/efo/EFO_0001444	http://www.ebi.ac.uk/efo/EFO_0004753	Other measurement	http://www.ebi.ac.uk/efo/EFO_0001444
C-peptide measurement, type I diabetes mellitus	protein measurement	2	7	0	1	1	8.56321e-06	8.5632e-06	0.00106674	1	0.125	0.222222	0.166667	rs3135002-rs9271366	http://www.ebi.ac.uk/efo/EFO_0005187, http://www.ebi.ac.uk/efo/EFO_0001359	Other measurement,Metabolic disorder	http://www.ebi.ac.uk/efo/EFO_0000589,http://www.ebi.ac.uk/efo/EFO_0001444	http://www.ebi.ac.uk/efo/EFO_0004747	Other measurement	http://www.ebi.ac.uk/efo/EFO_0001444
fatty acid measurement, docosapentaenoic acid measurement	phosphatidylethanolamine measurement	2	7	0	1	1	8.56321e-06	8.5632e-06	0.00106674	1	0.125	0.222222	0.166667	rs174549-rs1535	http://www.ebi.ac.uk/efo/EFO_0005110, http://www.ebi.ac.uk/efo/EFO_0006809	Lipid or lipoprotein measurement	http://www.ebi.ac.uk/efo/EFO_0004529	http://www.ebi.ac.uk/efo/EFO_0010228	Lipid or lipoprotein measurement	http://www.ebi.ac.uk/efo/EFO_0004529
age-related macular degeneration, wet macular degeneration	myeloperoxidase measurement	2	7	1	0	1	8.56321e-06	8.5632e-06	0.00106674	1	0.125	0.222222	0.166667	rs800292	http://www.ebi.ac.uk/efo/EFO_0001365, http://www.ebi.ac.uk/efo/EFO_0004683	Neurological disorder	http://www.ebi.ac.uk/efo/EFO_0000618	http://www.ebi.ac.uk/efo/EFO_0005243	Cardiovascular measurement	http://www.ebi.ac.uk/efo/EFO_0004298
diabetes mellitus, coronary artery disease	glioblastoma multiforme	2	7	0	1	1	8.56321e-06	8.5632e-06	0.00106674	1	0.125	0.222222	0.166667	rs145929329-rs10811652	http://www.ebi.ac.uk/efo/EFO_0000400, http://www.ebi.ac.uk/efo/EFO_0000378	Metabolic disorder,Cardiovascular disease	http://www.ebi.ac.uk/efo/EFO_0000589,http://www.ebi.ac.uk/efo/EFO_0000319	http://www.ebi.ac.uk/efo/EFO_0000519	Cancer	http://www.ebi.ac.uk/efo/EFO_0000616
angiopoietin-1 receptor, soluble measurement	hemoglobin measurement, mean corpuscular hemoglobin concentration	2	7	0	1	1	8.56321e-06	8.5632e-06	0.00106674	1	0.125	0.222222	0.166667	rs8176746-rs8176749	http://www.ebi.ac.uk/efo/EFO_0008023	Other measurement	http://www.ebi.ac.uk/efo/EFO_0001444	http://www.ebi.ac.uk/efo/EFO_0004509, http://www.ebi.ac.uk/efo/EFO_0004528	Hematological measurement	http://www.ebi.ac.uk/efo/EFO_0004503
platelet reactivity measurement	protein measurement	2	7	0	1	1	8.56321e-06	8.5632e-06	0.00106674	1	0.125	0.222222	0.166667	rs644234-rs687621	http://www.ebi.ac.uk/efo/EFO_0004985	Cardiovascular measurement	http://www.ebi.ac.uk/efo/EFO_0004298	http://www.ebi.ac.uk/efo/EFO_0004747	Other measurement	http://www.ebi.ac.uk/efo/EFO_0001444
fatty acid measurement, linoleic acid measurement	phosphatidylethanolamine measurement	2	7	0	1	1	8.56321e-06	8.5632e-06	0.00106674	1	0.125	0.222222	0.166667	rs1535-rs174550	http://www.ebi.ac.uk/efo/EFO_0005110, http://www.ebi.ac.uk/efo/EFO_0006807	Lipid or lipoprotein measurement	http://www.ebi.ac.uk/efo/EFO_0004529	http://www.ebi.ac.uk/efo/EFO_0010228	Lipid or lipoprotein measurement	http://www.ebi.ac.uk/efo/EFO_0004529
Dementia, Alzheimer's disease neuropathologic change	HDL cholesterol change measurement	2	7	0	1	1	8.56321e-06	8.5632e-06	0.00106674	1	0.125	0.222222	0.166667	rs769449-rs6857	http://purl.obolibrary.org/obo/HP_0000726, http://www.ebi.ac.uk/efo/EFO_0006801	Neurological disorder,Other trait	http://www.ebi.ac.uk/efo/EFO_0000618,http://www.ebi.ac.uk/efo/EFO_0000001	http://www.ebi.ac.uk/efo/EFO_0007805	Lipid or lipoprotein measurement	http://www.ebi.ac.uk/efo/EFO_0004732
interleukin-6 measurement	protein measurement	2	7	0	1	1	8.56321e-06	8.5632e-06	0.00106674	1	0.125	0.222222	0.166667	rs644234-rs643434	http://www.ebi.ac.uk/efo/EFO_0004810	Inflammatory measurement	http://www.ebi.ac.uk/efo/EFO_0004872	http://www.ebi.ac.uk/efo/EFO_0004747	Other measurement	http://www.ebi.ac.uk/efo/EFO_0001444
anti-centromere-antibody-positive systemic scleroderma	hepatocellular carcinoma	2	7	0	1	1	8.56321e-06	8.5632e-06	0.00106674	1	0.125	0.222222	0.166667	rs7574865-rs10174238	http://www.ebi.ac.uk/efo/EFO_0008536	Cardiovascular disease	http://www.ebi.ac.uk/efo/EFO_0000319	http://www.ebi.ac.uk/efo/EFO_0000182	Cancer	http://www.ebi.ac.uk/efo/EFO_0000616
CXCL5 measurement	interleukin 12 measurement	2	7	0	1	1	8.56321e-06	8.5632e-06	0.00106674	1	0.125	0.222222	0.166667	rs2393967-rs10761731	http://www.ebi.ac.uk/efo/EFO_0009422	Other measurement	http://www.ebi.ac.uk/efo/EFO_0001444	http://www.ebi.ac.uk/efo/EFO_0004753	Other measurement	http://www.ebi.ac.uk/efo/EFO_0001444
cholesteryl ester 18:3 measurement	phosphatidylethanolamine measurement	2	7	0	1	1	8.56321e-06	8.5632e-06	0.00106674	1	0.125	0.222222	0.166667	rs1535-rs174535	http://www.ebi.ac.uk/efo/EFO_0010346	Lipid or lipoprotein measurement	http://www.ebi.ac.uk/efo/EFO_0004529	http://www.ebi.ac.uk/efo/EFO_0010228	Lipid or lipoprotein measurement	http://www.ebi.ac.uk/efo/EFO_0004529
matrix metalloproteinase 8 measurement	myeloperoxidase measurement	2	7	1	0	1	8.56321e-06	8.5632e-06	0.00106674	1	0.125	0.222222	0.166667	rs800292	http://www.ebi.ac.uk/efo/EFO_0008466	Inflammatory measurement	http://www.ebi.ac.uk/efo/EFO_0004872	http://www.ebi.ac.uk/efo/EFO_0005243	Cardiovascular measurement	http://www.ebi.ac.uk/efo/EFO_0004298
phosphatidylcholine 36:4 measurement	phosphatidylethanolamine measurement	2	7	0	1	1	8.56321e-06	8.5632e-06	0.00106674	1	0.125	0.222222	0.166667	rs102275-rs1535	http://www.ebi.ac.uk/efo/EFO_0010382	Lipid or lipoprotein measurement	http://www.ebi.ac.uk/efo/EFO_0004529	http://www.ebi.ac.uk/efo/EFO_0010228	Lipid or lipoprotein measurement	http://www.ebi.ac.uk/efo/EFO_0004529
gondoic acid measurement	phosphatidylethanolamine measurement	2	7	0	1	1	8.56321e-06	8.5632e-06	0.00106674	1	0.125	0.222222	0.166667	rs1535-rs174528	http://www.ebi.ac.uk/efo/EFO_0007975	Lipid or lipoprotein measurement	http://www.ebi.ac.uk/efo/EFO_0004529	http://www.ebi.ac.uk/efo/EFO_0010228	Lipid or lipoprotein measurement	http://www.ebi.ac.uk/efo/EFO_0004529
duodenal ulcer	protein measurement	2	7	0	1	1	8.56321e-06	8.5632e-06	0.00106674	1	0.125	0.222222	0.166667	rs644234-rs505922	http://www.ebi.ac.uk/efo/EFO_0004607	Digestive system disorder	http://www.ebi.ac.uk/efo/EFO_0000405	http://www.ebi.ac.uk/efo/EFO_0004747	Other measurement	http://www.ebi.ac.uk/efo/EFO_0001444
Tetralogy of Fallot	left ventricular diastolic function measurement	2	7	0	1	1	8.56321e-06	8.5632e-06	0.00106674	1	0.125	0.222222	0.166667	rs7310615-rs11065987	http://purl.obolibrary.org/obo/HP_0001636	Other trait	http://www.ebi.ac.uk/efo/EFO_0000001	http://www.ebi.ac.uk/efo/EFO_0008204	Cardiovascular measurement	http://www.ebi.ac.uk/efo/EFO_0004298
phosphatidylcholine 34:3 measurement	phosphatidylethanolamine measurement	2	7	0	1	1	8.56321e-06	8.5632e-06	0.00106674	1	0.125	0.222222	0.166667	rs174576-rs1535	http://www.ebi.ac.uk/efo/EFO_0010377	Lipid or lipoprotein measurement	http://www.ebi.ac.uk/efo/EFO_0004529	http://www.ebi.ac.uk/efo/EFO_0010228	Lipid or lipoprotein measurement	http://www.ebi.ac.uk/efo/EFO_0004529
Corticobasal degeneration	unipolar depression, neuroticism measurement, response to selective serotonin reuptake inhibitor	2	7	0	1	1	8.56321e-06	8.5632e-06	0.00106674	1	0.125	0.222222	0.166667	rs393152-rs144733372	http://www.orpha.net/ORDO/Orphanet_278	Neurological disorder	http://www.ebi.ac.uk/efo/EFO_0000618	http://www.ebi.ac.uk/efo/EFO_0003761, http://www.ebi.ac.uk/efo/EFO_0007660, http://www.ebi.ac.uk/efo/EFO_0005658	Neurological disorder,Other measurement,Response to drug	http://www.ebi.ac.uk/efo/EFO_0000618,http://purl.obolibrary.org/obo/GO_0042493,http://www.ebi.ac.uk/efo/EFO_0001444
antibody measurement, Epstein-Barr virus infection	hepatocellular carcinoma	2	7	0	1	1	8.56321e-06	8.5632e-06	0.00106674	1	0.125	0.222222	0.166667	rs477515-rs9272105	http://www.ebi.ac.uk/efo/EFO_0004556, http://www.ebi.ac.uk/efo/EFO_0000769	Other measurement,Other disease	http://www.ebi.ac.uk/efo/EFO_0000408,http://www.ebi.ac.uk/efo/EFO_0001444	http://www.ebi.ac.uk/efo/EFO_0000182	Cancer	http://www.ebi.ac.uk/efo/EFO_0000616
Immunosuppressant use measurement	rheumatoid arthritis, systemic lupus erythematosus	2	7	0	1	1	8.56321e-06	8.5632e-06	0.00106674	1	0.125	0.222222	0.166667	rs6679677-rs2476601	http://www.ebi.ac.uk/efo/EFO_0009934	Other measurement	http://www.ebi.ac.uk/efo/EFO_0001444	http://www.ebi.ac.uk/efo/EFO_0000685, http://www.ebi.ac.uk/efo/EFO_0002690	Immune system disorder	http://www.ebi.ac.uk/efo/EFO_0000540
Cognitive impairment	HDL cholesterol change measurement	2	7	0	1	1	8.56321e-06	8.5632e-06	0.00106674	1	0.125	0.222222	0.166667	rs769449-rs6857	http://purl.obolibrary.org/obo/HP_0100543	Other trait	http://www.ebi.ac.uk/efo/EFO_0000001	http://www.ebi.ac.uk/efo/EFO_0007805	Lipid or lipoprotein measurement	http://www.ebi.ac.uk/efo/EFO_0004732
endothelial growth factor measurement, angiopoietin-2 receptor measurement	hemoglobin measurement, mean corpuscular hemoglobin concentration	2	7	0	1	1	8.56321e-06	8.5632e-06	0.00106674	1	0.125	0.222222	0.166667	rs8176746-rs8176693	http://www.ebi.ac.uk/efo/EFO_0006900, http://www.ebi.ac.uk/efo/EFO_0006902	Cardiovascular measurement	http://www.ebi.ac.uk/efo/EFO_0004298	http://www.ebi.ac.uk/efo/EFO_0004509, http://www.ebi.ac.uk/efo/EFO_0004528	Hematological measurement	http://www.ebi.ac.uk/efo/EFO_0004503
linoleic acid measurement	phosphatidylethanolamine measurement	2	7	0	1	1	8.56321e-06	8.5632e-06	0.00106674	1	0.125	0.222222	0.166667	rs174547-rs1535	http://www.ebi.ac.uk/efo/EFO_0006807	Lipid or lipoprotein measurement	http://www.ebi.ac.uk/efo/EFO_0004529	http://www.ebi.ac.uk/efo/EFO_0010228	Lipid or lipoprotein measurement	http://www.ebi.ac.uk/efo/EFO_0004529
copine-1 measurement	spine bone size	2	7	0	1	1	8.56321e-06	8.5632e-06	0.00106674	1	0.125	0.222222	0.166667	rs1204656-rs143384	http://www.ebi.ac.uk/efo/EFO_0008102	Other measurement	http://www.ebi.ac.uk/efo/EFO_0001444	http://www.ebi.ac.uk/efo/EFO_0004508	Other measurement	http://www.ebi.ac.uk/efo/EFO_0001444
omega-3 polyunsaturated fatty acid measurement, metabolic syndrome	phosphatidylethanolamine measurement	2	7	0	1	1	8.56321e-06	8.5632e-06	0.00106674	1	0.125	0.222222	0.166667	rs174547-rs1535	http://www.ebi.ac.uk/efo/EFO_0010119, http://www.ebi.ac.uk/efo/EFO_0000195	Metabolic disorder,Lipid or lipoprotein measurement	http://www.ebi.ac.uk/efo/EFO_0004529,http://www.ebi.ac.uk/efo/EFO_0000589	http://www.ebi.ac.uk/efo/EFO_0010228	Lipid or lipoprotein measurement	http://www.ebi.ac.uk/efo/EFO_0004529
antibody measurement, Epstein-Barr virus infection	protein measurement	2	7	0	1	1	8.56321e-06	8.5632e-06	0.00106674	1	0.125	0.222222	0.166667	rs2854275-rs2187668	http://www.ebi.ac.uk/efo/EFO_0004556, http://www.ebi.ac.uk/efo/EFO_0000769	Other measurement,Other disease	http://www.ebi.ac.uk/efo/EFO_0000408,http://www.ebi.ac.uk/efo/EFO_0001444	http://www.ebi.ac.uk/efo/EFO_0004747	Other measurement	http://www.ebi.ac.uk/efo/EFO_0001444
marginal zone B-cell lymphoma	neuromyelitis optica	2	7	0	1	1	8.56321e-06	8.5632e-06	0.00106674	1	0.125	0.222222	0.166667	rs1150757-rs2922994	http://www.ebi.ac.uk/efo/EFO_1000630	Cancer	http://www.ebi.ac.uk/efo/EFO_0000616	http://www.ebi.ac.uk/efo/EFO_0004256	Immune system disorder	http://www.ebi.ac.uk/efo/EFO_0000540
oleic acid measurement	phosphatidylethanolamine measurement	2	7	0	1	1	8.56321e-06	8.5632e-06	0.00106674	1	0.125	0.222222	0.166667	rs102275-rs1535	http://www.ebi.ac.uk/efo/EFO_0006810	Lipid or lipoprotein measurement	http://www.ebi.ac.uk/efo/EFO_0004529	http://www.ebi.ac.uk/efo/EFO_0010228	Lipid or lipoprotein measurement	http://www.ebi.ac.uk/efo/EFO_0004529
primary biliary cirrhosis, antinuclear antibody measurement	protein measurement	2	7	0	1	1	8.56321e-06	8.5632e-06	0.00106674	1	0.125	0.222222	0.166667	rs2187668-rs1794280	http://www.ebi.ac.uk/efo/EFO_1001486, http://www.ebi.ac.uk/efo/EFO_0005949	Cancer,Other measurement	http://www.ebi.ac.uk/efo/EFO_0000616,http://www.ebi.ac.uk/efo/EFO_0001444	http://www.ebi.ac.uk/efo/EFO_0004747	Other measurement	http://www.ebi.ac.uk/efo/EFO_0001444
polymyositis	rheumatoid arthritis, systemic lupus erythematosus	2	7	1	0	1	8.56321e-06	8.5632e-06	0.00106674	1	0.125	0.222222	0.166667	rs2476601	http://www.ebi.ac.uk/efo/EFO_0003063	Neurological disorder	http://www.ebi.ac.uk/efo/EFO_0000618	http://www.ebi.ac.uk/efo/EFO_0000685, http://www.ebi.ac.uk/efo/EFO_0002690	Immune system disorder	http://www.ebi.ac.uk/efo/EFO_0000540
Alzheimer's disease, vascular dementia	HDL cholesterol change measurement	2	7	0	1	1	8.56321e-06	8.5632e-06	0.00106674	1	0.125	0.222222	0.166667	rs769449-rs429358	http://www.ebi.ac.uk/efo/EFO_0000249, http://www.ebi.ac.uk/efo/EFO_0004718	Neurological disorder,Cardiovascular disease	http://www.ebi.ac.uk/efo/EFO_0000618,http://www.ebi.ac.uk/efo/EFO_0000319	http://www.ebi.ac.uk/efo/EFO_0007805	Lipid or lipoprotein measurement	http://www.ebi.ac.uk/efo/EFO_0004732
colorectal cancer, endometrial neoplasm	left ventricular diastolic function measurement	2	7	0	1	1	8.56321e-06	8.5632e-06	0.00106674	1	0.125	0.222222	0.166667	rs3184504-rs7310615	http://www.ebi.ac.uk/efo/EFO_0005842, http://www.ebi.ac.uk/efo/EFO_0004230	Cancer	http://www.ebi.ac.uk/efo/EFO_0000616	http://www.ebi.ac.uk/efo/EFO_0008204	Cardiovascular measurement	http://www.ebi.ac.uk/efo/EFO_0004298
lysophosphatidylethanolamine 16:0 measurement	phosphatidylethanolamine measurement	2	7	0	1	1	8.56321e-06	8.5632e-06	0.00106674	1	0.125	0.222222	0.166667	rs1532085-rs261290	http://www.ebi.ac.uk/efo/EFO_0010366	Lipid or lipoprotein measurement	http://www.ebi.ac.uk/efo/EFO_0004529	http://www.ebi.ac.uk/efo/EFO_0010228	Lipid or lipoprotein measurement	http://www.ebi.ac.uk/efo/EFO_0004529
CD209 antigen measurement	protein measurement	2	7	0	1	1	8.56321e-06	8.5632e-06	0.00106674	1	0.125	0.222222	0.166667	rs644234-rs505922	http://www.ebi.ac.uk/efo/EFO_0008077	Other measurement	http://www.ebi.ac.uk/efo/EFO_0001444	http://www.ebi.ac.uk/efo/EFO_0004747	Other measurement	http://www.ebi.ac.uk/efo/EFO_0001444
HDL cholesterol change measurement	high density lipoprotein cholesterol measurement, metabolic syndrome	7	2	1	0	1	8.56321e-06	8.5632e-06	0.00106674	1	0.125	0.222222	0.166667	rs3764261	http://www.ebi.ac.uk/efo/EFO_0007805	Lipid or lipoprotein measurement	http://www.ebi.ac.uk/efo/EFO_0004732	http://www.ebi.ac.uk/efo/EFO_0004612, http://www.ebi.ac.uk/efo/EFO_0000195	Metabolic disorder,Lipid or lipoprotein measurement	http://www.ebi.ac.uk/efo/EFO_0004732,http://www.ebi.ac.uk/efo/EFO_0000589
HOMA-B	linoleic acid measurement	7	2	0	1	1	8.56321e-06	8.5632e-06	0.00106674	1	0.125	0.222222	0.166667	rs174547-rs174550	http://www.ebi.ac.uk/efo/EFO_0004469	Other measurement	http://www.ebi.ac.uk/efo/EFO_0001444	http://www.ebi.ac.uk/efo/EFO_0006807	Lipid or lipoprotein measurement	http://www.ebi.ac.uk/efo/EFO_0004529
glioblastoma multiforme	uterine fibroid, Menorrhagia	7	2	1	0	1	8.56321e-06	8.5632e-06	0.00106674	1	0.125	0.222222	0.166667	rs72709458	http://www.ebi.ac.uk/efo/EFO_0000519	Cancer	http://www.ebi.ac.uk/efo/EFO_0000616	http://www.ebi.ac.uk/efo/EFO_0000731, http://purl.obolibrary.org/obo/HP_0000132	Cancer,Other trait	http://www.ebi.ac.uk/efo/EFO_0000616,http://www.ebi.ac.uk/efo/EFO_0000001
hepatocellular carcinoma	response to interferon beta	7	2	1	0	1	8.56321e-06	8.5632e-06	0.00106674	1	0.125	0.222222	0.166667	rs9272105	http://www.ebi.ac.uk/efo/EFO_0000182	Cancer	http://www.ebi.ac.uk/efo/EFO_0000616	http://purl.obolibrary.org/obo/GO_0035456	Response to drug	http://purl.obolibrary.org/obo/GO_0042493
HOMA-B	cholesteryl ester 20:4 measurement	7	2	0	1	1	8.56321e-06	8.5632e-06	0.00106674	1	0.125	0.222222	0.166667	rs174547-rs174550	http://www.ebi.ac.uk/efo/EFO_0004469	Other measurement	http://www.ebi.ac.uk/efo/EFO_0001444	http://www.ebi.ac.uk/efo/EFO_0010348	Lipid or lipoprotein measurement	http://www.ebi.ac.uk/efo/EFO_0004529
hepatocellular carcinoma	wheat allergic reaction	7	2	0	1	1	8.56321e-06	8.5632e-06	0.00106674	1	0.125	0.222222	0.166667	rs9271588-rs9275572	http://www.ebi.ac.uk/efo/EFO_0000182	Cancer	http://www.ebi.ac.uk/efo/EFO_0000616	http://www.ebi.ac.uk/efo/EFO_1001243	Immune system disorder	http://www.ebi.ac.uk/efo/EFO_0000540
left ventricular diastolic function measurement	response to interferon beta	7	2	1	0	1	8.56321e-06	8.5632e-06	0.00106674	1	0.125	0.222222	0.166667	rs4961252	http://www.ebi.ac.uk/efo/EFO_0008204	Cardiovascular measurement	http://www.ebi.ac.uk/efo/EFO_0004298	http://purl.obolibrary.org/obo/GO_0035456	Response to drug	http://purl.obolibrary.org/obo/GO_0042493
glioblastoma multiforme	low tension glaucoma	7	2	0	1	1	8.56321e-06	8.5632e-06	0.00106674	1	0.125	0.222222	0.166667	rs145929329-rs1333037	http://www.ebi.ac.uk/efo/EFO_0000519	Cancer	http://www.ebi.ac.uk/efo/EFO_0000616	http://www.ebi.ac.uk/efo/EFO_1001022	Neurological disorder	http://www.ebi.ac.uk/efo/EFO_0000618
neuromyelitis optica	polymyositis	7	2	0	1	1	8.56321e-06	8.5632e-06	0.00106674	1	0.125	0.222222	0.166667	rs1150757-rs3094013	http://www.ebi.ac.uk/efo/EFO_0004256	Immune system disorder	http://www.ebi.ac.uk/efo/EFO_0000540	http://www.ebi.ac.uk/efo/EFO_0003063	Neurological disorder	http://www.ebi.ac.uk/efo/EFO_0000618
HOMA-B	phosphatidylcholine 34:3 measurement	7	2	0	1	1	8.56321e-06	8.5632e-06	0.00106674	1	0.125	0.222222	0.166667	rs174576-rs174550	http://www.ebi.ac.uk/efo/EFO_0004469	Other measurement	http://www.ebi.ac.uk/efo/EFO_0001444	http://www.ebi.ac.uk/efo/EFO_0010377	Lipid or lipoprotein measurement	http://www.ebi.ac.uk/efo/EFO_0004529
HOMA-B	insulin sensitivity measurement, insulin response measurement	7	2	1	0	1	8.56321e-06	8.5632e-06	0.00106674	1	0.125	0.222222	0.166667	rs10830963	http://www.ebi.ac.uk/efo/EFO_0004469	Other measurement	http://www.ebi.ac.uk/efo/EFO_0001444	http://www.ebi.ac.uk/efo/EFO_0004471, http://www.ebi.ac.uk/efo/EFO_0008473	Other measurement	http://www.ebi.ac.uk/efo/EFO_0001444
1,5 anhydroglucitol measurement	sudden cardiac arrest, coronary artery disease	7	2	0	1	1	8.56321e-06	8.5632e-06	0.00106674	1	0.125	0.222222	0.166667	rs6730157-rs182549	http://www.ebi.ac.uk/efo/EFO_0008009	Other measurement	http://www.ebi.ac.uk/efo/EFO_0001444	http://www.ebi.ac.uk/efo/EFO_0004278, http://www.ebi.ac.uk/efo/EFO_0000378	Cardiovascular disease	http://www.ebi.ac.uk/efo/EFO_0000319
protein measurement	tumor necrosis factor-alpha measurement	7	2	0	1	1	8.56321e-06	8.5632e-06	0.00106674	1	0.125	0.222222	0.166667	rs644234-rs505922	http://www.ebi.ac.uk/efo/EFO_0004747	Other measurement	http://www.ebi.ac.uk/efo/EFO_0001444	http://www.ebi.ac.uk/efo/EFO_0004684	Inflammatory measurement	http://www.ebi.ac.uk/efo/EFO_0004872
HOMA-B	fatty acid measurement, docosapentaenoic acid measurement	7	2	0	1	1	8.56321e-06	8.5632e-06	0.00106674	1	0.125	0.222222	0.166667	rs174549-rs174550	http://www.ebi.ac.uk/efo/EFO_0004469	Other measurement	http://www.ebi.ac.uk/efo/EFO_0001444	http://www.ebi.ac.uk/efo/EFO_0005110, http://www.ebi.ac.uk/efo/EFO_0006809	Lipid or lipoprotein measurement	http://www.ebi.ac.uk/efo/EFO_0004529
interleukin 12 measurement	interleukin 12 receptor subunit beta-1 measurement	7	2	0	1	1	8.56321e-06	8.5632e-06	0.00106674	1	0.125	0.222222	0.166667	rs6897260-rs10045431	http://www.ebi.ac.uk/efo/EFO_0004753	Other measurement	http://www.ebi.ac.uk/efo/EFO_0001444	http://www.ebi.ac.uk/efo/EFO_0008170	Other measurement	http://www.ebi.ac.uk/efo/EFO_0001444
glioblastoma multiforme	thalamus volume	7	2	0	1	1	8.56321e-06	8.5632e-06	0.00106674	1	0.125	0.222222	0.166667	rs142461330-rs75061358	http://www.ebi.ac.uk/efo/EFO_0000519	Cancer	http://www.ebi.ac.uk/efo/EFO_0000616	http://www.ebi.ac.uk/efo/EFO_0006935	Other measurement	http://www.ebi.ac.uk/efo/EFO_0001444
cholesterol efflux capacity measurement	diacylglycerol 36:1 measurement	7	2	1	0	1	8.56321e-06	8.5632e-06	0.00106674	1	0.125	0.222222	0.166667	rs964184	http://www.ebi.ac.uk/efo/EFO_0009132	Lipid or lipoprotein measurement	http://www.ebi.ac.uk/efo/EFO_0004732	http://www.ebi.ac.uk/efo/EFO_0010354	Lipid or lipoprotein measurement	http://www.ebi.ac.uk/efo/EFO_0004529
HOMA-B	phosphatidylcholine 36:4 measurement	7	2	0	1	1	8.56321e-06	8.5632e-06	0.00106674	1	0.125	0.222222	0.166667	rs102275-rs174550	http://www.ebi.ac.uk/efo/EFO_0004469	Other measurement	http://www.ebi.ac.uk/efo/EFO_0001444	http://www.ebi.ac.uk/efo/EFO_0010382	Lipid or lipoprotein measurement	http://www.ebi.ac.uk/efo/EFO_0004529
HOMA-B	gondoic acid measurement	7	2	0	1	1	8.56321e-06	8.5632e-06	0.00106674	1	0.125	0.222222	0.166667	rs174528-rs174550	http://www.ebi.ac.uk/efo/EFO_0004469	Other measurement	http://www.ebi.ac.uk/efo/EFO_0001444	http://www.ebi.ac.uk/efo/EFO_0007975	Lipid or lipoprotein measurement	http://www.ebi.ac.uk/efo/EFO_0004529
HOMA-B	arachidonic acid measurement, fatty acid measurement	7	2	0	1	1	8.56321e-06	8.5632e-06	0.00106674	1	0.125	0.222222	0.166667	rs174545-rs174550	http://www.ebi.ac.uk/efo/EFO_0004469	Other measurement	http://www.ebi.ac.uk/efo/EFO_0001444	http://www.ebi.ac.uk/efo/EFO_0006808, http://www.ebi.ac.uk/efo/EFO_0005110	Lipid or lipoprotein measurement	http://www.ebi.ac.uk/efo/EFO_0004529
magnesium measurement	magnesium:creatinine ratio measurement	7	2	0	1	1	8.56321e-06	8.5632e-06	0.00106674	1	0.125	0.222222	0.166667	rs3824347-rs1176815	http://www.ebi.ac.uk/efo/EFO_0004845	Other measurement	http://www.ebi.ac.uk/efo/EFO_0001444	http://www.ebi.ac.uk/efo/EFO_0008449	Other measurement	http://www.ebi.ac.uk/efo/EFO_0001444
HOMA-B	fatty acid measurement, linoleic acid measurement	7	2	1	0	1	8.56321e-06	8.5632e-06	0.00106674	1	0.125	0.222222	0.166667	rs174550	http://www.ebi.ac.uk/efo/EFO_0004469	Other measurement	http://www.ebi.ac.uk/efo/EFO_0001444	http://www.ebi.ac.uk/efo/EFO_0005110, http://www.ebi.ac.uk/efo/EFO_0006807	Lipid or lipoprotein measurement	http://www.ebi.ac.uk/efo/EFO_0004529
HOMA-B	phosphatidylcholine 38:4 measurement	7	2	0	1	1	8.56321e-06	8.5632e-06	0.00106674	1	0.125	0.222222	0.166667	rs174545-rs174550	http://www.ebi.ac.uk/efo/EFO_0004469	Other measurement	http://www.ebi.ac.uk/efo/EFO_0001444	http://www.ebi.ac.uk/efo/EFO_0010386	Lipid or lipoprotein measurement	http://www.ebi.ac.uk/efo/EFO_0004529
HDL cholesterol change measurement	LDL cholesterol:HDL cholesterol ratio	7	2	0	1	1	8.56321e-06	8.5632e-06	0.00106674	1	0.125	0.222222	0.166667	rs769449-rs4420638	http://www.ebi.ac.uk/efo/EFO_0007805	Lipid or lipoprotein measurement	http://www.ebi.ac.uk/efo/EFO_0004732	http://www.ebi.ac.uk/efo/EFO_0007930	Lipid or lipoprotein measurement	http://www.ebi.ac.uk/efo/EFO_0004732
HDL cholesterol change measurement	cerebral amyloid angiopathy, neurofibrillary tangles measurement	7	2	0	1	1	8.56321e-06	8.5632e-06	0.00106674	1	0.125	0.222222	0.166667	rs769449-rs429358	http://www.ebi.ac.uk/efo/EFO_0007805	Lipid or lipoprotein measurement	http://www.ebi.ac.uk/efo/EFO_0004732	http://www.ebi.ac.uk/efo/EFO_0006790, http://www.ebi.ac.uk/efo/EFO_0006797	Metabolic disorder,Other measurement	http://www.ebi.ac.uk/efo/EFO_0000589,http://www.ebi.ac.uk/efo/EFO_0001444
Anilide use measurement	Corticobasal degeneration	7	2	0	1	1	8.56321e-06	8.5632e-06	0.00106674	1	0.125	0.222222	0.166667	rs393152-rs17652520	http://www.ebi.ac.uk/efo/EFO_0009938	Other measurement	http://www.ebi.ac.uk/efo/EFO_0001444	http://www.orpha.net/ORDO/Orphanet_278	Neurological disorder	http://www.ebi.ac.uk/efo/EFO_0000618
cholesterol efflux capacity measurement	lipoprotein measurement	7	2	1	0	1	8.56321e-06	8.5632e-06	0.00106674	1	0.125	0.222222	0.166667	rs445925	http://www.ebi.ac.uk/efo/EFO_0009132	Lipid or lipoprotein measurement	http://www.ebi.ac.uk/efo/EFO_0004732	http://www.ebi.ac.uk/efo/EFO_0004732	Other measurement	http://www.ebi.ac.uk/efo/EFO_0001444
interleukin 12 measurement	interleukin 7 measurement	7	2	0	1	1	8.56321e-06	8.5632e-06	0.00106674	1	0.125	0.222222	0.166667	rs4349809-rs4320361	http://www.ebi.ac.uk/efo/EFO_0004753	Other measurement	http://www.ebi.ac.uk/efo/EFO_0001444	http://www.ebi.ac.uk/efo/EFO_0008189	Other measurement	http://www.ebi.ac.uk/efo/EFO_0001444
HOMA-B	gestational diabetes	7	2	0	1	1	8.56321e-06	8.5632e-06	0.00106674	1	0.125	0.222222	0.166667	rs10830963-rs10830962	http://www.ebi.ac.uk/efo/EFO_0004469	Other measurement	http://www.ebi.ac.uk/efo/EFO_0001444	http://www.ebi.ac.uk/efo/EFO_0004593	Metabolic disorder	http://www.ebi.ac.uk/efo/EFO_0000589
protein measurement	type I diabetes mellitus, autoantibody measurement	7	2	0	1	1	8.56321e-06	8.5632e-06	0.00106674	1	0.125	0.222222	0.166667	rs644234-rs657152	http://www.ebi.ac.uk/efo/EFO_0004747	Other measurement	http://www.ebi.ac.uk/efo/EFO_0001444	http://www.ebi.ac.uk/efo/EFO_0001359, http://www.ebi.ac.uk/efo/EFO_0004866	Metabolic disorder,Other measurement	http://www.ebi.ac.uk/efo/EFO_0000589,http://www.ebi.ac.uk/efo/EFO_0001444
HDL cholesterol change measurement	cognitive impairment measurement, t-tau measurement	7	2	0	1	1	8.56321e-06	8.5632e-06	0.00106674	1	0.125	0.222222	0.166667	rs769449-rs429358	http://www.ebi.ac.uk/efo/EFO_0007805	Lipid or lipoprotein measurement	http://www.ebi.ac.uk/efo/EFO_0004732	http://www.ebi.ac.uk/efo/EFO_0007998, http://www.ebi.ac.uk/efo/EFO_0004760	Other measurement	http://www.ebi.ac.uk/efo/EFO_0001444
interleukin 12 measurement	interleukin 5 measurement	7	2	0	1	1	8.56321e-06	8.5632e-06	0.00106674	1	0.125	0.222222	0.166667	rs4349809-rs7767396	http://www.ebi.ac.uk/efo/EFO_0004753	Other measurement	http://www.ebi.ac.uk/efo/EFO_0001444	http://www.ebi.ac.uk/efo/EFO_0008185	Other measurement	http://www.ebi.ac.uk/efo/EFO_0001444
cholesterol efflux capacity measurement	triacylglycerol 54:5 measurement	7	2	1	0	1	8.56321e-06	8.5632e-06	0.00106674	1	0.125	0.222222	0.166667	rs964184	http://www.ebi.ac.uk/efo/EFO_0009132	Lipid or lipoprotein measurement	http://www.ebi.ac.uk/efo/EFO_0004732	http://www.ebi.ac.uk/efo/EFO_0010423	Lipid or lipoprotein measurement	http://www.ebi.ac.uk/efo/EFO_0004529
protein measurement	ulcerative colitis, Crohn's disease	7	2	1	0	1	8.56321e-06	8.5632e-06	0.00106674	1	0.125	0.222222	0.166667	rs9271366	http://www.ebi.ac.uk/efo/EFO_0004747	Other measurement	http://www.ebi.ac.uk/efo/EFO_0001444	http://www.ebi.ac.uk/efo/EFO_0000729, http://www.ebi.ac.uk/efo/EFO_0000384	Digestive system disorder,Immune system disorder	http://www.ebi.ac.uk/efo/EFO_0000405,http://www.ebi.ac.uk/efo/EFO_0000540
HOMA-B	phosphatidylcholine 38:5 measurement	7	2	0	1	1	8.56321e-06	8.5632e-06	0.00106674	1	0.125	0.222222	0.166667	rs174535-rs174550	http://www.ebi.ac.uk/efo/EFO_0004469	Other measurement	http://www.ebi.ac.uk/efo/EFO_0001444	http://www.ebi.ac.uk/efo/EFO_0010387	Lipid or lipoprotein measurement	http://www.ebi.ac.uk/efo/EFO_0004529
cholesterol efflux capacity measurement	high density lipoprotein cholesterol measurement, metabolic syndrome	7	2	0	1	1	8.56321e-06	8.5632e-06	0.00106674	1	0.125	0.222222	0.166667	rs3764261-rs247616	http://www.ebi.ac.uk/efo/EFO_0009132	Lipid or lipoprotein measurement	http://www.ebi.ac.uk/efo/EFO_0004732	http://www.ebi.ac.uk/efo/EFO_0004612, http://www.ebi.ac.uk/efo/EFO_0000195	Metabolic disorder,Lipid or lipoprotein measurement	http://www.ebi.ac.uk/efo/EFO_0004732,http://www.ebi.ac.uk/efo/EFO_0000589
HOMA-B	cholesteryl ester 18:3 measurement	7	2	0	1	1	8.56321e-06	8.5632e-06	0.00106674	1	0.125	0.222222	0.166667	rs174535-rs174550	http://www.ebi.ac.uk/efo/EFO_0004469	Other measurement	http://www.ebi.ac.uk/efo/EFO_0001444	http://www.ebi.ac.uk/efo/EFO_0010346	Lipid or lipoprotein measurement	http://www.ebi.ac.uk/efo/EFO_0004529
AQP4-IgG-positive neuromyelitis optica	treatment refractory schizophrenia, Drug-induced agranulocytosis, response to clozapine	7	2	0	1	1	8.56321e-06	8.5632e-06	0.00106674	1	0.125	0.222222	0.166667	rs1800625-rs1150757	http://www.ebi.ac.uk/efo/EFO_0009584	Immune system disorder	http://www.ebi.ac.uk/efo/EFO_0000540	http://www.ebi.ac.uk/efo/EFO_0004609, http://purl.obolibrary.org/obo/HP_0012235, http://purl.obolibrary.org/obo/GO_0097338	Neurological disorder,Other trait,Response to drug	http://www.ebi.ac.uk/efo/EFO_0000618,http://www.ebi.ac.uk/efo/EFO_0000001,http://purl.obolibrary.org/obo/GO_0042493
cholesterol efflux capacity measurement	triglyceride measurement, metabolic syndrome	7	2	0	1	1	8.56321e-06	8.5632e-06	0.00106674	1	0.125	0.222222	0.166667	rs964184-rs2075290	http://www.ebi.ac.uk/efo/EFO_0009132	Lipid or lipoprotein measurement	http://www.ebi.ac.uk/efo/EFO_0004732	http://www.ebi.ac.uk/efo/EFO_0004530, http://www.ebi.ac.uk/efo/EFO_0000195	Metabolic disorder,Lipid or lipoprotein measurement	http://www.ebi.ac.uk/efo/EFO_0004529,http://www.ebi.ac.uk/efo/EFO_0000589
HDL cholesterol change measurement	mortality	7	2	0	1	1	8.56321e-06	8.5632e-06	0.00106674	1	0.125	0.222222	0.166667	rs769449-rs429358	http://www.ebi.ac.uk/efo/EFO_0007805	Lipid or lipoprotein measurement	http://www.ebi.ac.uk/efo/EFO_0004732	http://www.ebi.ac.uk/efo/EFO_0004352	Other measurement	http://www.ebi.ac.uk/efo/EFO_0001444
phosphatidylethanolamine measurement	vaccenic acid measurement	7	2	0	1	1	8.56321e-06	8.5632e-06	0.00106674	1	0.125	0.222222	0.166667	rs1535-rs174528	http://www.ebi.ac.uk/efo/EFO_0010228	Lipid or lipoprotein measurement	http://www.ebi.ac.uk/efo/EFO_0004529	http://www.ebi.ac.uk/efo/EFO_0007974	Lipid or lipoprotein measurement	http://www.ebi.ac.uk/efo/EFO_0004529
hepatocellular carcinoma	pemphigus	7	2	0	1	1	8.56321e-06	8.5632e-06	0.00106674	1	0.125	0.222222	0.166667	rs9469220-rs9275572	http://www.ebi.ac.uk/efo/EFO_0000182	Cancer	http://www.ebi.ac.uk/efo/EFO_0000616	http://www.ebi.ac.uk/efo/EFO_1000749	Immune system disorder	http://www.ebi.ac.uk/efo/EFO_0000540
HOMA-B	vaccenic acid measurement	7	2	0	1	1	8.56321e-06	8.5632e-06	0.00106674	1	0.125	0.222222	0.166667	rs174528-rs174550	http://www.ebi.ac.uk/efo/EFO_0004469	Other measurement	http://www.ebi.ac.uk/efo/EFO_0001444	http://www.ebi.ac.uk/efo/EFO_0007974	Lipid or lipoprotein measurement	http://www.ebi.ac.uk/efo/EFO_0004529
1,5 anhydroglucitol measurement	linoleic acid measurement, metabolic syndrome	7	2	0	1	1	8.56321e-06	8.5632e-06	0.00106674	1	0.125	0.222222	0.166667	rs5994479-rs117086479	http://www.ebi.ac.uk/efo/EFO_0008009	Other measurement	http://www.ebi.ac.uk/efo/EFO_0001444	http://www.ebi.ac.uk/efo/EFO_0006807, http://www.ebi.ac.uk/efo/EFO_0000195	Metabolic disorder,Lipid or lipoprotein measurement	http://www.ebi.ac.uk/efo/EFO_0004529,http://www.ebi.ac.uk/efo/EFO_0000589
hemoglobin measurement, mean corpuscular hemoglobin concentration	serum lipase activity measurement	7	2	0	1	1	8.56321e-06	8.5632e-06	0.00106674	1	0.125	0.222222	0.166667	rs8176746-rs8176693	http://www.ebi.ac.uk/efo/EFO_0004509, http://www.ebi.ac.uk/efo/EFO_0004528	Hematological measurement	http://www.ebi.ac.uk/efo/EFO_0004503	http://www.ebi.ac.uk/efo/EFO_0005849	Other measurement	http://www.ebi.ac.uk/efo/EFO_0001444
cholesterol efflux capacity measurement	low density lipoprotein cholesterol measurement, lipid or lipoprotein measurement	7	2	0	1	1	8.56321e-06	8.5632e-06	0.00106674	1	0.125	0.222222	0.166667	rs445925-rs1065853	http://www.ebi.ac.uk/efo/EFO_0009132	Lipid or lipoprotein measurement	http://www.ebi.ac.uk/efo/EFO_0004732	http://www.ebi.ac.uk/efo/EFO_0004611, http://www.ebi.ac.uk/efo/EFO_0005105	Other measurement,Lipid or lipoprotein measurement	http://www.ebi.ac.uk/efo/EFO_0004732,http://www.ebi.ac.uk/efo/EFO_0001444
AQP4-IgG-positive neuromyelitis optica	polymyositis	7	2	0	1	1	8.56321e-06	8.5632e-06	0.00106674	1	0.125	0.222222	0.166667	rs1150757-rs3094013	http://www.ebi.ac.uk/efo/EFO_0009584	Immune system disorder	http://www.ebi.ac.uk/efo/EFO_0000540	http://www.ebi.ac.uk/efo/EFO_0003063	Neurological disorder	http://www.ebi.ac.uk/efo/EFO_0000618
cholesterol efflux capacity measurement	triglyceride:HDL cholesterol ratio	7	2	0	1	1	8.56321e-06	8.5632e-06	0.00106674	1	0.125	0.222222	0.166667	rs964184-rs6589566	http://www.ebi.ac.uk/efo/EFO_0009132	Lipid or lipoprotein measurement	http://www.ebi.ac.uk/efo/EFO_0004732	http://www.ebi.ac.uk/efo/EFO_0007929	Lipid or lipoprotein measurement	http://www.ebi.ac.uk/efo/EFO_0004732
glioblastoma multiforme	healthspan	7	2	0	1	1	8.56321e-06	8.5632e-06	0.00106674	1	0.125	0.222222	0.166667	rs145929329-rs7859727	http://www.ebi.ac.uk/efo/EFO_0000519	Cancer	http://www.ebi.ac.uk/efo/EFO_0000616	http://www.ebi.ac.uk/efo/EFO_0009762	Other measurement	http://www.ebi.ac.uk/efo/EFO_0001444
HOMA-B	lysophosphatidylethanolamine 20:4 measurement	7	2	0	1	1	8.56321e-06	8.5632e-06	0.00106674	1	0.125	0.222222	0.166667	rs174550-rs174548	http://www.ebi.ac.uk/efo/EFO_0004469	Other measurement	http://www.ebi.ac.uk/efo/EFO_0001444	http://www.ebi.ac.uk/efo/EFO_0010370	Lipid or lipoprotein measurement	http://www.ebi.ac.uk/efo/EFO_0004529
cholesterol efflux capacity measurement	vitamin measurement, alpha-tocopherol measurement	7	2	1	0	1	8.56321e-06	8.5632e-06	0.00106674	1	0.125	0.222222	0.166667	rs964184	http://www.ebi.ac.uk/efo/EFO_0009132	Lipid or lipoprotein measurement	http://www.ebi.ac.uk/efo/EFO_0004732	http://www.ebi.ac.uk/efo/EFO_0004729, http://www.ebi.ac.uk/efo/EFO_0007898	Other measurement	http://www.ebi.ac.uk/efo/EFO_0001444
hemoglobin measurement, mean corpuscular hemoglobin concentration	thrombomodulin measurement	7	2	0	1	1	8.56321e-06	8.5632e-06	0.00106674	1	0.125	0.222222	0.166667	rs8176746-rs8176693	http://www.ebi.ac.uk/efo/EFO_0004509, http://www.ebi.ac.uk/efo/EFO_0004528	Hematological measurement	http://www.ebi.ac.uk/efo/EFO_0004503	http://www.ebi.ac.uk/efo/EFO_0007774	Other measurement	http://www.ebi.ac.uk/efo/EFO_0001444
HOMA-B	omega-3 polyunsaturated fatty acid measurement, metabolic syndrome	7	2	0	1	1	8.56321e-06	8.5632e-06	0.00106674	1	0.125	0.222222	0.166667	rs174547-rs174550	http://www.ebi.ac.uk/efo/EFO_0004469	Other measurement	http://www.ebi.ac.uk/efo/EFO_0001444	http://www.ebi.ac.uk/efo/EFO_0010119, http://www.ebi.ac.uk/efo/EFO_0000195	Metabolic disorder,Lipid or lipoprotein measurement	http://www.ebi.ac.uk/efo/EFO_0004529,http://www.ebi.ac.uk/efo/EFO_0000589
HDL cholesterol change measurement	Mental deterioration	7	2	1	0	1	8.56321e-06	8.5632e-06	0.00106674	1	0.125	0.222222	0.166667	rs769449	http://www.ebi.ac.uk/efo/EFO_0007805	Lipid or lipoprotein measurement	http://www.ebi.ac.uk/efo/EFO_0004732	http://purl.obolibrary.org/obo/HP_0001268	Other trait	http://www.ebi.ac.uk/efo/EFO_0000001
AQP4-IgG-positive neuromyelitis optica	marginal zone B-cell lymphoma	7	2	0	1	1	8.56321e-06	8.5632e-06	0.00106674	1	0.125	0.222222	0.166667	rs1150757-rs2922994	http://www.ebi.ac.uk/efo/EFO_0009584	Immune system disorder	http://www.ebi.ac.uk/efo/EFO_0000540	http://www.ebi.ac.uk/efo/EFO_1000630	Cancer	http://www.ebi.ac.uk/efo/EFO_0000616
HOMA-B	disposition index measurement	7	2	1	0	1	8.56321e-06	8.5632e-06	0.00106674	1	0.125	0.222222	0.166667	rs10830963	http://www.ebi.ac.uk/efo/EFO_0004469	Other measurement	http://www.ebi.ac.uk/efo/EFO_0001444	http://www.ebi.ac.uk/efo/EFO_0006832	Other measurement	http://www.ebi.ac.uk/efo/EFO_0001444
HOMA-B	oleic acid measurement	7	2	0	1	1	8.56321e-06	8.5632e-06	0.00106674	1	0.125	0.222222	0.166667	rs102275-rs174550	http://www.ebi.ac.uk/efo/EFO_0004469	Other measurement	http://www.ebi.ac.uk/efo/EFO_0001444	http://www.ebi.ac.uk/efo/EFO_0006810	Lipid or lipoprotein measurement	http://www.ebi.ac.uk/efo/EFO_0004529
HDL cholesterol change measurement	neuritic plaque measurement, neurofibrillary tangles measurement	7	2	0	1	1	8.56321e-06	8.5632e-06	0.00106674	1	0.125	0.222222	0.166667	rs769449-rs429358	http://www.ebi.ac.uk/efo/EFO_0007805	Lipid or lipoprotein measurement	http://www.ebi.ac.uk/efo/EFO_0004732	http://www.ebi.ac.uk/efo/EFO_0006798, http://www.ebi.ac.uk/efo/EFO_0006797	Other measurement	http://www.ebi.ac.uk/efo/EFO_0001444
neuromyelitis optica	treatment refractory schizophrenia, Drug-induced agranulocytosis, response to clozapine	7	2	0	1	1	8.56321e-06	8.5632e-06	0.00106674	1	0.125	0.222222	0.166667	rs1800625-rs1150757	http://www.ebi.ac.uk/efo/EFO_0004256	Immune system disorder	http://www.ebi.ac.uk/efo/EFO_0000540	http://www.ebi.ac.uk/efo/EFO_0004609, http://purl.obolibrary.org/obo/HP_0012235, http://purl.obolibrary.org/obo/GO_0097338	Neurological disorder,Other trait,Response to drug	http://www.ebi.ac.uk/efo/EFO_0000618,http://www.ebi.ac.uk/efo/EFO_0000001,http://purl.obolibrary.org/obo/GO_0042493
anterior uveitis	anterior uveitis, ankylosing spondylitis	7	2	1	0	1	8.56321e-06	8.5632e-06	0.00106674	1	0.125	0.222222	0.166667	HLA-B27	http://www.ebi.ac.uk/efo/EFO_1000811	Other disease	http://www.ebi.ac.uk/efo/EFO_0000408	http://www.ebi.ac.uk/efo/EFO_1000811, http://www.ebi.ac.uk/efo/EFO_0003898	Immune system disorder,Other disease	http://www.ebi.ac.uk/efo/EFO_0000408,http://www.ebi.ac.uk/efo/EFO_0000540
HDL cholesterol change measurement	p-tau:beta-amyloid 1-42 ratio measurement	7	2	0	1	1	8.56321e-06	8.5632e-06	0.00106674	1	0.125	0.222222	0.166667	rs769449-rs4420638	http://www.ebi.ac.uk/efo/EFO_0007805	Lipid or lipoprotein measurement	http://www.ebi.ac.uk/efo/EFO_0004732	http://www.ebi.ac.uk/efo/EFO_0007709	Other measurement	http://www.ebi.ac.uk/efo/EFO_0001444
HDL cholesterol change measurement	amyloid-beta measurement, cingulate cortex measurement	7	2	0	1	1	8.56321e-06	8.5632e-06	0.00106674	1	0.125	0.222222	0.166667	rs769449-rs4420638	http://www.ebi.ac.uk/efo/EFO_0007805	Lipid or lipoprotein measurement	http://www.ebi.ac.uk/efo/EFO_0004732	http://www.ebi.ac.uk/efo/EFO_0005194, http://www.ebi.ac.uk/efo/EFO_0007738	Other measurement	http://www.ebi.ac.uk/efo/EFO_0001444
Churg-Strauss syndrome	pemphigus	7	2	0	1	1	8.56321e-06	8.5632e-06	0.00106674	1	0.125	0.222222	0.166667	rs9469220-rs6931740	http://www.ebi.ac.uk/efo/EFO_0007208	Cardiovascular disease	http://www.ebi.ac.uk/efo/EFO_0000319	http://www.ebi.ac.uk/efo/EFO_1000749	Immune system disorder	http://www.ebi.ac.uk/efo/EFO_0000540
HDL cholesterol change measurement	lysophosphatidylethanolamine 16:0 measurement	7	2	1	0	1	8.56321e-06	8.5632e-06	0.00106674	1	0.125	0.222222	0.166667	rs1532085	http://www.ebi.ac.uk/efo/EFO_0007805	Lipid or lipoprotein measurement	http://www.ebi.ac.uk/efo/EFO_0004732	http://www.ebi.ac.uk/efo/EFO_0010366	Lipid or lipoprotein measurement	http://www.ebi.ac.uk/efo/EFO_0004529
cholesterol efflux capacity measurement	response to statin, low density lipoprotein cholesterol measurement	7	2	1	0	1	8.56321e-06	8.5632e-06	0.00106674	1	0.125	0.222222	0.166667	rs445925	http://www.ebi.ac.uk/efo/EFO_0009132	Lipid or lipoprotein measurement	http://www.ebi.ac.uk/efo/EFO_0004732	http://purl.obolibrary.org/obo/GO_0036273, http://www.ebi.ac.uk/efo/EFO_0004611	Lipid or lipoprotein measurement,Response to drug	http://www.ebi.ac.uk/efo/EFO_0004732,http://purl.obolibrary.org/obo/GO_0042493
Sjogren syndrome	rheumatoid arthritis, joint damage measurement	14	1	0	1	1	8.56321e-06	8.56321e-06	0.00106674	1	0.0714286	0.133333	0.0714286	rs112112734-rs9271573	http://www.ebi.ac.uk/efo/EFO_0000699	Immune system disorder	http://www.ebi.ac.uk/efo/EFO_0000540	http://www.ebi.ac.uk/efo/EFO_0000685, http://www.ebi.ac.uk/efo/EFO_0005413	Other measurement,Immune system disorder	http://www.ebi.ac.uk/efo/EFO_0001444,http://www.ebi.ac.uk/efo/EFO_0000540
lysophosphatidylcholine measurement	triacylglycerol 54:4 measurement	14	1	0	1	1	8.56321e-06	8.56321e-06	0.00106674	1	0.0714286	0.133333	0.0714286	rs28456-rs174550	http://www.ebi.ac.uk/efo/EFO_0010224	Lipid or lipoprotein measurement	http://www.ebi.ac.uk/efo/EFO_0004529	http://www.ebi.ac.uk/efo/EFO_0010422	Lipid or lipoprotein measurement	http://www.ebi.ac.uk/efo/EFO_0004529
lipoprotein-associated phospholipase A(2) measurement	memory performance, paragraph delayed recall measurement	14	1	1	0	1	8.56321e-06	8.56321e-06	0.00106674	1	0.0714286	0.133333	0.0714286	rs4420638	http://www.ebi.ac.uk/efo/EFO_0004746	Lipid or lipoprotein measurement	http://www.ebi.ac.uk/efo/EFO_0004732	http://www.ebi.ac.uk/efo/EFO_0004874, http://www.ebi.ac.uk/efo/EFO_0006806	Other measurement	http://www.ebi.ac.uk/efo/EFO_0001444
lipoprotein-associated phospholipase A(2) measurement	repulsive guidance molecule A measurement	14	1	0	1	1	8.56321e-06	8.56321e-06	0.00106674	1	0.0714286	0.133333	0.0714286	rs12740374-rs646776	http://www.ebi.ac.uk/efo/EFO_0004746	Lipid or lipoprotein measurement	http://www.ebi.ac.uk/efo/EFO_0004732	http://www.ebi.ac.uk/efo/EFO_0008273	Other measurement	http://www.ebi.ac.uk/efo/EFO_0001444
lysophosphatidylcholine measurement	phosphatidylcholine 40:6 measurement	14	1	0	1	1	8.56321e-06	8.56321e-06	0.00106674	1	0.0714286	0.133333	0.0714286	rs28456-rs174535	http://www.ebi.ac.uk/efo/EFO_0010224	Lipid or lipoprotein measurement	http://www.ebi.ac.uk/efo/EFO_0004529	http://www.ebi.ac.uk/efo/EFO_0010389	Lipid or lipoprotein measurement	http://www.ebi.ac.uk/efo/EFO_0004529
esterified cholesterol measurement	fatty acid measurement, fetal genotype effect measurement, breast milk measurement	14	1	0	1	1	8.56321e-06	8.56321e-06	0.00106674	1	0.0714286	0.133333	0.0714286	rs28456-rs174556	http://www.ebi.ac.uk/efo/EFO_0008589	Lipid or lipoprotein measurement	http://www.ebi.ac.uk/efo/EFO_0004732	http://www.ebi.ac.uk/efo/EFO_0005110, http://www.ebi.ac.uk/efo/EFO_0007959, http://www.ebi.ac.uk/efo/EFO_0009092	Other measurement,Lipid or lipoprotein measurement	http://www.ebi.ac.uk/efo/EFO_0004529,http://www.ebi.ac.uk/efo/EFO_0001444
esterified cholesterol measurement	lysophosphatidylcholine 20:4 measurement	14	1	0	1	1	8.56321e-06	8.56321e-06	0.00106674	1	0.0714286	0.133333	0.0714286	rs28456-rs174550	http://www.ebi.ac.uk/efo/EFO_0008589	Lipid or lipoprotein measurement	http://www.ebi.ac.uk/efo/EFO_0004732	http://www.ebi.ac.uk/efo/EFO_0010363	Lipid or lipoprotein measurement	http://www.ebi.ac.uk/efo/EFO_0004529
lipoprotein-associated phospholipase A(2) measurement	word list delayed recall measurement, memory performance, paragraph delayed recall measurement	14	1	1	0	1	8.56321e-06	8.56321e-06	0.00106674	1	0.0714286	0.133333	0.0714286	rs4420638	http://www.ebi.ac.uk/efo/EFO_0004746	Lipid or lipoprotein measurement	http://www.ebi.ac.uk/efo/EFO_0004732	http://www.ebi.ac.uk/efo/EFO_0006805, http://www.ebi.ac.uk/efo/EFO_0004874, http://www.ebi.ac.uk/efo/EFO_0006806	Other measurement	http://www.ebi.ac.uk/efo/EFO_0001444
esterified cholesterol measurement	fasting blood glucose measurement, asthma	14	1	0	1	1	8.56321e-06	8.56321e-06	0.00106674	1	0.0714286	0.133333	0.0714286	rs28456-rs174583	http://www.ebi.ac.uk/efo/EFO_0008589	Lipid or lipoprotein measurement	http://www.ebi.ac.uk/efo/EFO_0004732	http://www.ebi.ac.uk/efo/EFO_0004465, http://www.ebi.ac.uk/efo/EFO_0000270	Other measurement,Other disease	http://www.ebi.ac.uk/efo/EFO_0000408,http://www.ebi.ac.uk/efo/EFO_0001444
esterified cholesterol measurement	lysophosphatidylcholine 20:5 measurement	14	1	0	1	1	8.56321e-06	8.56321e-06	0.00106674	1	0.0714286	0.133333	0.0714286	rs28456-rs174548	http://www.ebi.ac.uk/efo/EFO_0008589	Lipid or lipoprotein measurement	http://www.ebi.ac.uk/efo/EFO_0004732	http://www.ebi.ac.uk/efo/EFO_0010364	Lipid or lipoprotein measurement	http://www.ebi.ac.uk/efo/EFO_0004529
esterified cholesterol measurement	lysophosphatidylcholine 20:3 measurement	14	1	0	1	1	8.56321e-06	8.56321e-06	0.00106674	1	0.0714286	0.133333	0.0714286	rs28456-rs968567	http://www.ebi.ac.uk/efo/EFO_0008589	Lipid or lipoprotein measurement	http://www.ebi.ac.uk/efo/EFO_0004732	http://www.ebi.ac.uk/efo/EFO_0010362	Lipid or lipoprotein measurement	http://www.ebi.ac.uk/efo/EFO_0004529
esterified cholesterol measurement	fatty acid measurement, linolenic acid measurement	14	1	0	1	1	8.56321e-06	8.56321e-06	0.00106674	1	0.0714286	0.133333	0.0714286	rs28456-rs174601-rs174455	http://www.ebi.ac.uk/efo/EFO_0008589	Lipid or lipoprotein measurement	http://www.ebi.ac.uk/efo/EFO_0004732	http://www.ebi.ac.uk/efo/EFO_0005110, http://www.ebi.ac.uk/efo/EFO_0006811	Lipid or lipoprotein measurement	http://www.ebi.ac.uk/efo/EFO_0004529
carotid artery intima media thickness	clinical and behavioural ideal cardiovascular health	14	1	0	1	1	8.56321e-06	8.56321e-06	0.00106674	1	0.0714286	0.133333	0.0714286	rs7412-rs1065853	http://www.ebi.ac.uk/efo/EFO_0007117	Other measurement	http://www.ebi.ac.uk/efo/EFO_0001444	http://www.ebi.ac.uk/efo/EFO_0007654	Other trait	http://www.ebi.ac.uk/efo/EFO_0000001
lipoprotein-associated phospholipase A(2) measurement	psychomotor performance	14	1	1	0	1	8.56321e-06	8.56321e-06	0.00106674	1	0.0714286	0.133333	0.0714286	rs4420638	http://www.ebi.ac.uk/efo/EFO_0004746	Lipid or lipoprotein measurement	http://www.ebi.ac.uk/efo/EFO_0004732	http://www.ebi.ac.uk/efo/EFO_0004362	Biological process	http://purl.obolibrary.org/obo/GO_0008150
lipoprotein-associated phospholipase A(2) measurement	triacylglycerol 52:4 measurement	14	1	1	0	1	8.56321e-06	8.56321e-06	0.00106674	1	0.0714286	0.133333	0.0714286	rs964184	http://www.ebi.ac.uk/efo/EFO_0004746	Lipid or lipoprotein measurement	http://www.ebi.ac.uk/efo/EFO_0004732	http://www.ebi.ac.uk/efo/EFO_0010416	Lipid or lipoprotein measurement	http://www.ebi.ac.uk/efo/EFO_0004529
lipoprotein-associated phospholipase A(2) measurement	triacylglycerol 52:5 measurement	14	1	1	0	1	8.56321e-06	8.56321e-06	0.00106674	1	0.0714286	0.133333	0.0714286	rs964184	http://www.ebi.ac.uk/efo/EFO_0004746	Lipid or lipoprotein measurement	http://www.ebi.ac.uk/efo/EFO_0004732	http://www.ebi.ac.uk/efo/EFO_0010417	Lipid or lipoprotein measurement	http://www.ebi.ac.uk/efo/EFO_0004529
Sjogren syndrome	anti-topoisomerase-I-antibody-positive systemic scleroderma	14	1	0	1	1	8.56321e-06	8.56321e-06	0.00106674	1	0.0714286	0.133333	0.0714286	rs17340351-rs17339836	http://www.ebi.ac.uk/efo/EFO_0000699	Immune system disorder	http://www.ebi.ac.uk/efo/EFO_0000540	http://www.ebi.ac.uk/efo/EFO_0008537	Cardiovascular disease	http://www.ebi.ac.uk/efo/EFO_0000319
lipoprotein-associated phospholipase A(2) measurement	triacylglycerol 56:10 measurement	14	1	1	0	1	8.56321e-06	8.56321e-06	0.00106674	1	0.0714286	0.133333	0.0714286	rs964184	http://www.ebi.ac.uk/efo/EFO_0004746	Lipid or lipoprotein measurement	http://www.ebi.ac.uk/efo/EFO_0004732	http://www.ebi.ac.uk/efo/EFO_0010428	Lipid or lipoprotein measurement	http://www.ebi.ac.uk/efo/EFO_0004529
lipoprotein-associated phospholipase A(2) measurement	triacylglycerol 54:2 measurement	14	1	1	0	1	8.56321e-06	8.56321e-06	0.00106674	1	0.0714286	0.133333	0.0714286	rs964184	http://www.ebi.ac.uk/efo/EFO_0004746	Lipid or lipoprotein measurement	http://www.ebi.ac.uk/efo/EFO_0004732	http://www.ebi.ac.uk/efo/EFO_0010420	Lipid or lipoprotein measurement	http://www.ebi.ac.uk/efo/EFO_0004529
Sjogren syndrome	dermatomyositis, juvenile dermatomyositis	14	1	0	1	1	8.56321e-06	8.56321e-06	0.00106674	1	0.0714286	0.133333	0.0714286	rs3135394-rs3129843	http://www.ebi.ac.uk/efo/EFO_0000699	Immune system disorder	http://www.ebi.ac.uk/efo/EFO_0000540	http://www.ebi.ac.uk/efo/EFO_0000398, http://www.ebi.ac.uk/efo/EFO_0000557	Neurological disorder	http://www.ebi.ac.uk/efo/EFO_0000618
esterified cholesterol measurement	lysophosphatidylcholine 22:6 measurement	14	1	0	1	1	8.56321e-06	8.56321e-06	0.00106674	1	0.0714286	0.133333	0.0714286	rs28456-rs174550	http://www.ebi.ac.uk/efo/EFO_0008589	Lipid or lipoprotein measurement	http://www.ebi.ac.uk/efo/EFO_0004732	http://www.ebi.ac.uk/efo/EFO_0010365	Lipid or lipoprotein measurement	http://www.ebi.ac.uk/efo/EFO_0004529
esophageal carcinoma	thoracic-to-hip circumference ratio measurement	14	1	1	0	1	8.56321e-06	8.56321e-06	0.00106674	1	0.0714286	0.133333	0.0714286	rs11066280	http://www.ebi.ac.uk/efo/EFO_0002916	Cancer	http://www.ebi.ac.uk/efo/EFO_0000616	http://www.ebi.ac.uk/efo/EFO_0007769	Body measurement	http://www.ebi.ac.uk/efo/EFO_0004324
Sjogren syndrome	diffuse scleroderma	14	1	0	1	1	8.56321e-06	8.56321e-06	0.00106674	1	0.0714286	0.133333	0.0714286	rs17339836-rs10488631	http://www.ebi.ac.uk/efo/EFO_0000699	Immune system disorder	http://www.ebi.ac.uk/efo/EFO_0000540	http://www.ebi.ac.uk/efo/EFO_0000404	Cardiovascular disease	http://www.ebi.ac.uk/efo/EFO_0000319
lysophosphatidylcholine measurement	triacylglycerol 58:10 measurement	14	1	0	1	1	8.56321e-06	8.56321e-06	0.00106674	1	0.0714286	0.133333	0.0714286	rs28456-rs174548	http://www.ebi.ac.uk/efo/EFO_0010224	Lipid or lipoprotein measurement	http://www.ebi.ac.uk/efo/EFO_0004529	http://www.ebi.ac.uk/efo/EFO_0010437	Lipid or lipoprotein measurement	http://www.ebi.ac.uk/efo/EFO_0004529
lipoprotein-associated phospholipase A(2) measurement	non-HDL cholesterol:HDL cholesterol ratio	14	1	0	1	1	8.56321e-06	8.56321e-06	0.00106674	1	0.0714286	0.133333	0.0714286	rs964184-rs6589566	http://www.ebi.ac.uk/efo/EFO_0004746	Lipid or lipoprotein measurement	http://www.ebi.ac.uk/efo/EFO_0004732	http://www.ebi.ac.uk/efo/EFO_0007931	Lipid or lipoprotein measurement	http://www.ebi.ac.uk/efo/EFO_0004732
lysophosphatidylcholine measurement	lysophosphatidylethanolamine 18:2 measurement	14	1	0	1	1	8.56321e-06	8.56321e-06	0.00106674	1	0.0714286	0.133333	0.0714286	rs28456-rs4246215	http://www.ebi.ac.uk/efo/EFO_0010224	Lipid or lipoprotein measurement	http://www.ebi.ac.uk/efo/EFO_0004529	http://www.ebi.ac.uk/efo/EFO_0010369	Lipid or lipoprotein measurement	http://www.ebi.ac.uk/efo/EFO_0004529
lipoprotein-associated phospholipase A(2) measurement	triacylglycerol 56:3 measurement	14	1	1	0	1	8.56321e-06	8.56321e-06	0.00106674	1	0.0714286	0.133333	0.0714286	rs964184	http://www.ebi.ac.uk/efo/EFO_0004746	Lipid or lipoprotein measurement	http://www.ebi.ac.uk/efo/EFO_0004732	http://www.ebi.ac.uk/efo/EFO_0010430	Lipid or lipoprotein measurement	http://www.ebi.ac.uk/efo/EFO_0004529
lipoprotein-associated phospholipase A(2) measurement	triacylglycerol 54:3 measurement	14	1	1	0	1	8.56321e-06	8.56321e-06	0.00106674	1	0.0714286	0.133333	0.0714286	rs964184	http://www.ebi.ac.uk/efo/EFO_0004746	Lipid or lipoprotein measurement	http://www.ebi.ac.uk/efo/EFO_0004732	http://www.ebi.ac.uk/efo/EFO_0010421	Lipid or lipoprotein measurement	http://www.ebi.ac.uk/efo/EFO_0004529
lipoprotein-associated phospholipase A(2) measurement	tocopherol measurement	14	1	0	1	1	8.56321e-06	8.56321e-06	0.00106674	1	0.0714286	0.133333	0.0714286	rs12286037-rs12272004	http://www.ebi.ac.uk/efo/EFO_0004746	Lipid or lipoprotein measurement	http://www.ebi.ac.uk/efo/EFO_0004732	http://www.ebi.ac.uk/efo/EFO_0004738	Other measurement	http://www.ebi.ac.uk/efo/EFO_0001444
esterified cholesterol measurement	lysophosphatidylethanolamine 18:2 measurement	14	1	0	1	1	8.56321e-06	8.56321e-06	0.00106674	1	0.0714286	0.133333	0.0714286	rs28456-rs4246215	http://www.ebi.ac.uk/efo/EFO_0008589	Lipid or lipoprotein measurement	http://www.ebi.ac.uk/efo/EFO_0004732	http://www.ebi.ac.uk/efo/EFO_0010369	Lipid or lipoprotein measurement	http://www.ebi.ac.uk/efo/EFO_0004529
lipoprotein-associated phospholipase A(2) measurement	triacylglycerol 52:2 measurement	14	1	0	1	1	8.56321e-06	8.56321e-06	0.00106674	1	0.0714286	0.133333	0.0714286	rs12286037-rs964184-rs12294259	http://www.ebi.ac.uk/efo/EFO_0004746	Lipid or lipoprotein measurement	http://www.ebi.ac.uk/efo/EFO_0004732	http://www.ebi.ac.uk/efo/EFO_0010414	Lipid or lipoprotein measurement	http://www.ebi.ac.uk/efo/EFO_0004529
Behcet's syndrome	NKG2-D type II integral membrane protein measurement	14	1	0	1	1	8.56321e-06	8.56321e-06	0.00106674	1	0.0714286	0.133333	0.0714286	rs2617170-rs2255336	http://www.ebi.ac.uk/efo/EFO_0003780	Cardiovascular disease	http://www.ebi.ac.uk/efo/EFO_0000319	http://www.ebi.ac.uk/efo/EFO_0008250	Other measurement	http://www.ebi.ac.uk/efo/EFO_0001444
Behcet's syndrome	Diarrhea	14	1	0	1	1	8.56321e-06	8.56321e-06	0.00106674	1	0.0714286	0.133333	0.0714286	rs681343-rs8111874	http://www.ebi.ac.uk/efo/EFO_0003780	Cardiovascular disease	http://www.ebi.ac.uk/efo/EFO_0000319	http://purl.obolibrary.org/obo/HP_0002014	Other trait	http://www.ebi.ac.uk/efo/EFO_0000001
Sjogren syndrome	neonatal systemic lupus erythematosus	14	1	0	1	1	8.56321e-06	8.56321e-06	0.00106674	1	0.0714286	0.133333	0.0714286	rs3099844-rs3135394	http://www.ebi.ac.uk/efo/EFO_0000699	Immune system disorder	http://www.ebi.ac.uk/efo/EFO_0000540	http://www.ebi.ac.uk/efo/EFO_0004537	Immune system disorder	http://www.ebi.ac.uk/efo/EFO_0000540
progranulin measurement	repulsive guidance molecule A measurement	14	1	0	1	1	8.56321e-06	8.56321e-06	0.00106674	1	0.0714286	0.133333	0.0714286	rs646776-rs660240	http://www.ebi.ac.uk/efo/EFO_0004625	Other measurement	http://www.ebi.ac.uk/efo/EFO_0001444	http://www.ebi.ac.uk/efo/EFO_0008273	Other measurement	http://www.ebi.ac.uk/efo/EFO_0001444
lysophosphatidylcholine measurement	omega-6:omega-3 polyunsaturated fatty acid ratio, metabolic syndrome	14	1	0	1	1	8.56321e-06	8.56321e-06	0.00106674	1	0.0714286	0.133333	0.0714286	rs174547-rs28456	http://www.ebi.ac.uk/efo/EFO_0010224	Lipid or lipoprotein measurement	http://www.ebi.ac.uk/efo/EFO_0004529	http://www.ebi.ac.uk/efo/EFO_0010732, http://www.ebi.ac.uk/efo/EFO_0000195	Metabolic disorder,Lipid or lipoprotein measurement	http://www.ebi.ac.uk/efo/EFO_0004529,http://www.ebi.ac.uk/efo/EFO_0000589
lipoprotein-associated phospholipase A(2) measurement	small nuclear ribonucleoprotein F measurement	14	1	1	0	1	8.56321e-06	8.56321e-06	0.00106674	1	0.0714286	0.133333	0.0714286	rs4420638	http://www.ebi.ac.uk/efo/EFO_0004746	Lipid or lipoprotein measurement	http://www.ebi.ac.uk/efo/EFO_0004732	http://www.ebi.ac.uk/efo/EFO_0008288	Other measurement	http://www.ebi.ac.uk/efo/EFO_0001444
freckles	freckles, sunburn	14	1	0	1	1	8.56321e-06	8.56321e-06	0.00106674	1	0.0714286	0.133333	0.0714286	rs1015362-rs4911414	http://www.ebi.ac.uk/efo/EFO_0003963	Other trait	http://www.ebi.ac.uk/efo/EFO_0000001	http://www.ebi.ac.uk/efo/EFO_0003963, http://www.ebi.ac.uk/efo/EFO_0003958	Other trait,Other disease	http://www.ebi.ac.uk/efo/EFO_0000001,http://www.ebi.ac.uk/efo/EFO_0000408
lipoprotein-associated phospholipase A(2) measurement	neuritic plaque measurement, cerebral amyloid angiopathy	14	1	0	1	1	8.56321e-06	8.56321e-06	0.00106674	1	0.0714286	0.133333	0.0714286	rs4420638-rs429358	http://www.ebi.ac.uk/efo/EFO_0004746	Lipid or lipoprotein measurement	http://www.ebi.ac.uk/efo/EFO_0004732	http://www.ebi.ac.uk/efo/EFO_0006798, http://www.ebi.ac.uk/efo/EFO_0006790	Other measurement,Metabolic disorder	http://www.ebi.ac.uk/efo/EFO_0000589,http://www.ebi.ac.uk/efo/EFO_0001444
lipoprotein-associated phospholipase A(2) measurement	response to vitamin	14	1	1	0	1	8.56321e-06	8.56321e-06	0.00106674	1	0.0714286	0.133333	0.0714286	rs964184	http://www.ebi.ac.uk/efo/EFO_0004746	Lipid or lipoprotein measurement	http://www.ebi.ac.uk/efo/EFO_0004732	http://purl.obolibrary.org/obo/GO_0033273	Biological process	http://purl.obolibrary.org/obo/GO_0008150
esterified cholesterol measurement	triacylglycerol 58:10 measurement	14	1	0	1	1	8.56321e-06	8.56321e-06	0.00106674	1	0.0714286	0.133333	0.0714286	rs28456-rs174548	http://www.ebi.ac.uk/efo/EFO_0008589	Lipid or lipoprotein measurement	http://www.ebi.ac.uk/efo/EFO_0004732	http://www.ebi.ac.uk/efo/EFO_0010437	Lipid or lipoprotein measurement	http://www.ebi.ac.uk/efo/EFO_0004529
esterified cholesterol measurement	triacylglycerol 54:4 measurement	14	1	0	1	1	8.56321e-06	8.56321e-06	0.00106674	1	0.0714286	0.133333	0.0714286	rs28456-rs174550	http://www.ebi.ac.uk/efo/EFO_0008589	Lipid or lipoprotein measurement	http://www.ebi.ac.uk/efo/EFO_0004732	http://www.ebi.ac.uk/efo/EFO_0010422	Lipid or lipoprotein measurement	http://www.ebi.ac.uk/efo/EFO_0004529
esterified cholesterol measurement	phosphatidylcholine 40:6 measurement	14	1	0	1	1	8.56321e-06	8.56321e-06	0.00106674	1	0.0714286	0.133333	0.0714286	rs28456-rs174535	http://www.ebi.ac.uk/efo/EFO_0008589	Lipid or lipoprotein measurement	http://www.ebi.ac.uk/efo/EFO_0004732	http://www.ebi.ac.uk/efo/EFO_0010389	Lipid or lipoprotein measurement	http://www.ebi.ac.uk/efo/EFO_0004529
obese body mass index status	sugar consumption measurement	14	1	0	1	1	8.56321e-06	8.56321e-06	0.00106674	1	0.0714286	0.133333	0.0714286	rs9928094-rs11642841	http://www.ebi.ac.uk/efo/EFO_0007041	Body measurement	http://www.ebi.ac.uk/efo/EFO_0004324	http://www.ebi.ac.uk/efo/EFO_0010158	Other measurement	http://www.ebi.ac.uk/efo/EFO_0001444
esterified cholesterol measurement	phosphatidylcholine 34:2 measurement	14	1	0	1	1	8.56321e-06	8.56321e-06	0.00106674	1	0.0714286	0.133333	0.0714286	rs28456-rs174574	http://www.ebi.ac.uk/efo/EFO_0008589	Lipid or lipoprotein measurement	http://www.ebi.ac.uk/efo/EFO_0004732	http://www.ebi.ac.uk/efo/EFO_0010376	Lipid or lipoprotein measurement	http://www.ebi.ac.uk/efo/EFO_0004529
obese body mass index status	sugar sweetened beverage consumption measurement	14	1	0	1	1	8.56321e-06	8.56321e-06	0.00106674	1	0.0714286	0.133333	0.0714286	rs9928094-rs55872725	http://www.ebi.ac.uk/efo/EFO_0007041	Body measurement	http://www.ebi.ac.uk/efo/EFO_0004324	http://www.ebi.ac.uk/efo/EFO_0010097	Other measurement	http://www.ebi.ac.uk/efo/EFO_0001444
Behcet's syndrome	stromelysin‚Äê2 measurement	14	1	0	1	1	8.56321e-06	8.56321e-06	0.00106674	1	0.0714286	0.133333	0.0714286	rs492602-rs681343	http://www.ebi.ac.uk/efo/EFO_0003780	Cardiovascular disease	http://www.ebi.ac.uk/efo/EFO_0000319	http://www.ebi.ac.uk/efo/EFO_0010621	Other measurement	http://www.ebi.ac.uk/efo/EFO_0001444
esterified cholesterol measurement	phosphatidylcholine 32:1 measurement	14	1	0	1	1	8.56321e-06	8.56321e-06	0.00106674	1	0.0714286	0.133333	0.0714286	rs28456-rs174541	http://www.ebi.ac.uk/efo/EFO_0008589	Lipid or lipoprotein measurement	http://www.ebi.ac.uk/efo/EFO_0004732	http://www.ebi.ac.uk/efo/EFO_0010373	Lipid or lipoprotein measurement	http://www.ebi.ac.uk/efo/EFO_0004529
lipoprotein-associated phospholipase A(2) measurement	lobar intracerebral hemorrhage	14	1	0	1	1	8.56321e-06	8.56321e-06	0.00106674	1	0.0714286	0.133333	0.0714286	rs5117-rs4420638	http://www.ebi.ac.uk/efo/EFO_0004746	Lipid or lipoprotein measurement	http://www.ebi.ac.uk/efo/EFO_0004732	http://www.ebi.ac.uk/efo/EFO_0010177	Cardiovascular disease	http://www.ebi.ac.uk/efo/EFO_0000319
esterified cholesterol measurement	omega-6:omega-3 polyunsaturated fatty acid ratio, metabolic syndrome	14	1	0	1	1	8.56321e-06	8.56321e-06	0.00106674	1	0.0714286	0.133333	0.0714286	rs174547-rs28456	http://www.ebi.ac.uk/efo/EFO_0008589	Lipid or lipoprotein measurement	http://www.ebi.ac.uk/efo/EFO_0004732	http://www.ebi.ac.uk/efo/EFO_0010732, http://www.ebi.ac.uk/efo/EFO_0000195	Metabolic disorder,Lipid or lipoprotein measurement	http://www.ebi.ac.uk/efo/EFO_0004529,http://www.ebi.ac.uk/efo/EFO_0000589
lipoprotein-associated phospholipase A(2) measurement	triglyceride measurement, lipid or lipoprotein measurement	14	1	1	0	1	8.56321e-06	8.56321e-06	0.00106674	1	0.0714286	0.133333	0.0714286	rs964184	http://www.ebi.ac.uk/efo/EFO_0004746	Lipid or lipoprotein measurement	http://www.ebi.ac.uk/efo/EFO_0004732	http://www.ebi.ac.uk/efo/EFO_0004530, http://www.ebi.ac.uk/efo/EFO_0005105	Other measurement,Lipid or lipoprotein measurement	http://www.ebi.ac.uk/efo/EFO_0004529,http://www.ebi.ac.uk/efo/EFO_0001444
lysophosphatidylcholine measurement	phosphatidylcholine 34:2 measurement	14	1	0	1	1	8.56321e-06	8.56321e-06	0.00106674	1	0.0714286	0.133333	0.0714286	rs28456-rs174574	http://www.ebi.ac.uk/efo/EFO_0010224	Lipid or lipoprotein measurement	http://www.ebi.ac.uk/efo/EFO_0004529	http://www.ebi.ac.uk/efo/EFO_0010376	Lipid or lipoprotein measurement	http://www.ebi.ac.uk/efo/EFO_0004529
lysophosphatidylcholine measurement	phosphatidylcholine 32:1 measurement	14	1	0	1	1	8.56321e-06	8.56321e-06	0.00106674	1	0.0714286	0.133333	0.0714286	rs28456-rs174541	http://www.ebi.ac.uk/efo/EFO_0010224	Lipid or lipoprotein measurement	http://www.ebi.ac.uk/efo/EFO_0004529	http://www.ebi.ac.uk/efo/EFO_0010373	Lipid or lipoprotein measurement	http://www.ebi.ac.uk/efo/EFO_0004529
lipoprotein-associated phospholipase A(2) measurement	response to high fat food intake, triglyceride change measurement	14	1	1	0	1	8.56321e-06	8.56321e-06	0.00106674	1	0.0714286	0.133333	0.0714286	rs964184	http://www.ebi.ac.uk/efo/EFO_0004746	Lipid or lipoprotein measurement	http://www.ebi.ac.uk/efo/EFO_0004732	http://www.ebi.ac.uk/efo/EFO_0007684, http://www.ebi.ac.uk/efo/EFO_0007681	Biological process,Lipid or lipoprotein measurement	http://purl.obolibrary.org/obo/GO_0008150,http://www.ebi.ac.uk/efo/EFO_0004529
carotid artery intima media thickness	clinical ideal cardiovascular health	14	1	0	1	1	8.56321e-06	8.56321e-06	0.00106674	1	0.0714286	0.133333	0.0714286	rs445925-rs1065853	http://www.ebi.ac.uk/efo/EFO_0007117	Other measurement	http://www.ebi.ac.uk/efo/EFO_0001444	http://www.ebi.ac.uk/efo/EFO_0007653	Other trait	http://www.ebi.ac.uk/efo/EFO_0000001
gastric carcinoma	gastric cardia carcinoma	14	1	0	1	1	8.56321e-06	8.56321e-06	0.00106674	1	0.0714286	0.133333	0.0714286	rs10074991-rs13361707	http://www.ebi.ac.uk/efo/EFO_0000178	Cancer	http://www.ebi.ac.uk/efo/EFO_0000616	http://www.ebi.ac.uk/efo/EFO_1001252	Cancer	http://www.ebi.ac.uk/efo/EFO_0000616
cerebral amyloid angiopathy	lipoprotein-associated phospholipase A(2) measurement	1	14	0	1	1	8.56321e-06	8.56321e-06	0.00106674	1	0.0714286	0.133333	0.0714286	rs4420638-rs6857	http://www.ebi.ac.uk/efo/EFO_0006790	Metabolic disorder	http://www.ebi.ac.uk/efo/EFO_0000589	http://www.ebi.ac.uk/efo/EFO_0004746	Lipid or lipoprotein measurement	http://www.ebi.ac.uk/efo/EFO_0004732
protein jagged-1 measurement	stroke, coronary heart disease	1	14	0	1	1	8.56321e-06	8.56321e-06	0.00106674	1	0.0714286	0.133333	0.0714286	rs579459-rs651007	http://www.ebi.ac.uk/efo/EFO_0008271	Other measurement	http://www.ebi.ac.uk/efo/EFO_0001444	http://www.ebi.ac.uk/efo/EFO_0000712, http://www.ebi.ac.uk/efo/EFO_0001645	Cardiovascular disease	http://www.ebi.ac.uk/efo/EFO_0000319
adult onset asthma, fasting blood glucose measurement	lysophosphatidylcholine measurement	1	14	0	1	1	8.56321e-06	8.56321e-06	0.00106674	1	0.0714286	0.133333	0.0714286	rs28456-rs174583	http://www.ebi.ac.uk/efo/EFO_1002011, http://www.ebi.ac.uk/efo/EFO_0004465	Other measurement,Other disease	http://www.ebi.ac.uk/efo/EFO_0000408,http://www.ebi.ac.uk/efo/EFO_0001444	http://www.ebi.ac.uk/efo/EFO_0010224	Lipid or lipoprotein measurement	http://www.ebi.ac.uk/efo/EFO_0004529
chronic obstructive pulmonary disease, body mass index	obese body mass index status	1	14	0	1	1	8.56321e-06	8.56321e-06	0.00106674	1	0.0714286	0.133333	0.0714286	rs9928094-rs8050136	http://www.ebi.ac.uk/efo/EFO_0000341, http://www.ebi.ac.uk/efo/EFO_0004340	Body measurement,Other disease	http://www.ebi.ac.uk/efo/EFO_0004324,http://www.ebi.ac.uk/efo/EFO_0000408	http://www.ebi.ac.uk/efo/EFO_0007041	Body measurement	http://www.ebi.ac.uk/efo/EFO_0004324
repulsive guidance molecule A measurement	stroke, coronary heart disease	1	14	0	1	1	8.56321e-06	8.56321e-06	0.00106674	1	0.0714286	0.133333	0.0714286	rs646776-rs599839	http://www.ebi.ac.uk/efo/EFO_0008273	Other measurement	http://www.ebi.ac.uk/efo/EFO_0001444	http://www.ebi.ac.uk/efo/EFO_0000712, http://www.ebi.ac.uk/efo/EFO_0001645	Cardiovascular disease	http://www.ebi.ac.uk/efo/EFO_0000319
aortic valve calcification	lipoprotein-associated phospholipase A(2) measurement	1	14	1	0	1	8.56321e-06	8.56321e-06	0.00106674	1	0.0714286	0.133333	0.0714286	rs10455872	http://www.ebi.ac.uk/efo/EFO_0005239	Cardiovascular disease	http://www.ebi.ac.uk/efo/EFO_0000319	http://www.ebi.ac.uk/efo/EFO_0004746	Lipid or lipoprotein measurement	http://www.ebi.ac.uk/efo/EFO_0004732
lysophosphatidylcholine 20:5 measurement	lysophosphatidylcholine measurement	1	14	0	1	1	8.56321e-06	8.56321e-06	0.00106674	1	0.0714286	0.133333	0.0714286	rs28456-rs174548	http://www.ebi.ac.uk/efo/EFO_0010364	Lipid or lipoprotein measurement	http://www.ebi.ac.uk/efo/EFO_0004529	http://www.ebi.ac.uk/efo/EFO_0010224	Lipid or lipoprotein measurement	http://www.ebi.ac.uk/efo/EFO_0004529
non-grapefruit juice consumption measurement	obese body mass index status	1	14	0	1	1	8.56321e-06	8.56321e-06	0.00106674	1	0.0714286	0.133333	0.0714286	rs9928094-rs9972653	http://www.ebi.ac.uk/efo/EFO_0010095	Other measurement	http://www.ebi.ac.uk/efo/EFO_0001444	http://www.ebi.ac.uk/efo/EFO_0007041	Body measurement	http://www.ebi.ac.uk/efo/EFO_0004324
apolipoprotein E measurement	lipoprotein-associated phospholipase A(2) measurement	1	14	0	1	1	8.56321e-06	8.56321e-06	0.00106674	1	0.0714286	0.133333	0.0714286	rs4420638-rs429358	http://www.ebi.ac.uk/efo/EFO_0008029	Other measurement	http://www.ebi.ac.uk/efo/EFO_0001444	http://www.ebi.ac.uk/efo/EFO_0004746	Lipid or lipoprotein measurement	http://www.ebi.ac.uk/efo/EFO_0004732
docosahexaenoic acid measurement, metabolic syndrome	lysophosphatidylcholine measurement	1	14	0	1	1	8.56321e-06	8.56321e-06	0.00106674	1	0.0714286	0.133333	0.0714286	rs174547-rs28456	http://www.ebi.ac.uk/efo/EFO_0007761, http://www.ebi.ac.uk/efo/EFO_0000195	Metabolic disorder,Lipid or lipoprotein measurement	http://www.ebi.ac.uk/efo/EFO_0004529,http://www.ebi.ac.uk/efo/EFO_0000589	http://www.ebi.ac.uk/efo/EFO_0010224	Lipid or lipoprotein measurement	http://www.ebi.ac.uk/efo/EFO_0004529
fatty acid measurement, linolenic acid measurement	lysophosphatidylcholine measurement	1	14	0	1	1	8.56321e-06	8.56321e-06	0.00106674	1	0.0714286	0.133333	0.0714286	rs28456-rs174601	http://www.ebi.ac.uk/efo/EFO_0005110, http://www.ebi.ac.uk/efo/EFO_0006811	Lipid or lipoprotein measurement	http://www.ebi.ac.uk/efo/EFO_0004529	http://www.ebi.ac.uk/efo/EFO_0010224	Lipid or lipoprotein measurement	http://www.ebi.ac.uk/efo/EFO_0004529
docosahexaenoic acid measurement, metabolic syndrome	esterified cholesterol measurement	1	14	0	1	1	8.56321e-06	8.56321e-06	0.00106674	1	0.0714286	0.133333	0.0714286	rs174547-rs28456	http://www.ebi.ac.uk/efo/EFO_0007761, http://www.ebi.ac.uk/efo/EFO_0000195	Metabolic disorder,Lipid or lipoprotein measurement	http://www.ebi.ac.uk/efo/EFO_0004529,http://www.ebi.ac.uk/efo/EFO_0000589	http://www.ebi.ac.uk/efo/EFO_0008589	Lipid or lipoprotein measurement	http://www.ebi.ac.uk/efo/EFO_0004732
intercellular adhesion molecule 2 measurement	stroke, coronary heart disease	1	14	0	1	1	8.56321e-06	8.56321e-06	0.00106674	1	0.0714286	0.133333	0.0714286	rs579459-rs651007	http://www.ebi.ac.uk/efo/EFO_0008163	Other measurement	http://www.ebi.ac.uk/efo/EFO_0001444	http://www.ebi.ac.uk/efo/EFO_0000712, http://www.ebi.ac.uk/efo/EFO_0001645	Cardiovascular disease	http://www.ebi.ac.uk/efo/EFO_0000319
high density lipoprotein cholesterol measurement, response to fenofibrate	lipoprotein-associated phospholipase A(2) measurement	1	14	0	1	1	8.56321e-06	8.56321e-06	0.00106674	1	0.0714286	0.133333	0.0714286	rs247617-rs3764261	http://www.ebi.ac.uk/efo/EFO_0004612, http://purl.obolibrary.org/obo/GO_1901557	Response to drug,Lipid or lipoprotein measurement	http://www.ebi.ac.uk/efo/EFO_0004732,http://purl.obolibrary.org/obo/GO_0042493	http://www.ebi.ac.uk/efo/EFO_0004746	Lipid or lipoprotein measurement	http://www.ebi.ac.uk/efo/EFO_0004732
fasting blood glucose measurement, asthma	lysophosphatidylcholine measurement	1	14	0	1	1	8.56321e-06	8.56321e-06	0.00106674	1	0.0714286	0.133333	0.0714286	rs28456-rs174583	http://www.ebi.ac.uk/efo/EFO_0004465, http://www.ebi.ac.uk/efo/EFO_0000270	Other measurement,Other disease	http://www.ebi.ac.uk/efo/EFO_0000408,http://www.ebi.ac.uk/efo/EFO_0001444	http://www.ebi.ac.uk/efo/EFO_0010224	Lipid or lipoprotein measurement	http://www.ebi.ac.uk/efo/EFO_0004529
Hashimoto's thyroiditis	serum IgM measurement	1	14	1	0	1	8.56321e-06	8.56321e-06	0.00106674	1	0.0714286	0.133333	0.0714286	rs2476601	http://www.ebi.ac.uk/efo/EFO_0003779	Immune system disorder	http://www.ebi.ac.uk/efo/EFO_0000540	http://www.ebi.ac.uk/efo/EFO_0004993	Other measurement	http://www.ebi.ac.uk/efo/EFO_0001444
clinical and behavioural ideal cardiovascular health	lipoprotein-associated phospholipase A(2) measurement	1	14	0	1	1	8.56321e-06	8.56321e-06	0.00106674	1	0.0714286	0.133333	0.0714286	rs7412-rs445925	http://www.ebi.ac.uk/efo/EFO_0007654	Other trait	http://www.ebi.ac.uk/efo/EFO_0000001	http://www.ebi.ac.uk/efo/EFO_0004746	Lipid or lipoprotein measurement	http://www.ebi.ac.uk/efo/EFO_0004732
Abnormal circulating lipid concentration	lipoprotein-associated phospholipase A(2) measurement	1	14	0	1	1	8.56321e-06	8.56321e-06	0.00106674	1	0.0714286	0.133333	0.0714286	rs6511720-rs10412048	http://purl.obolibrary.org/obo/HP_0003119	Other trait	http://www.ebi.ac.uk/efo/EFO_0000001	http://www.ebi.ac.uk/efo/EFO_0004746	Lipid or lipoprotein measurement	http://www.ebi.ac.uk/efo/EFO_0004732
aortic valve calcification	stroke, coronary heart disease	1	14	1	0	1	8.56321e-06	8.56321e-06	0.00106674	1	0.0714286	0.133333	0.0714286	rs10455872	http://www.ebi.ac.uk/efo/EFO_0005239	Cardiovascular disease	http://www.ebi.ac.uk/efo/EFO_0000319	http://www.ebi.ac.uk/efo/EFO_0000712, http://www.ebi.ac.uk/efo/EFO_0001645	Cardiovascular disease	http://www.ebi.ac.uk/efo/EFO_0000319
cholesteryl ester 20:5 measurement	esterified cholesterol measurement	1	14	0	1	1	8.56321e-06	8.56321e-06	0.00106674	1	0.0714286	0.133333	0.0714286	rs28456-rs174548	http://www.ebi.ac.uk/efo/EFO_0010349	Lipid or lipoprotein measurement	http://www.ebi.ac.uk/efo/EFO_0004529	http://www.ebi.ac.uk/efo/EFO_0008589	Lipid or lipoprotein measurement	http://www.ebi.ac.uk/efo/EFO_0004732
adult onset asthma, fasting blood glucose measurement	esterified cholesterol measurement	1	14	0	1	1	8.56321e-06	8.56321e-06	0.00106674	1	0.0714286	0.133333	0.0714286	rs28456-rs174583	http://www.ebi.ac.uk/efo/EFO_1002011, http://www.ebi.ac.uk/efo/EFO_0004465	Other measurement,Other disease	http://www.ebi.ac.uk/efo/EFO_0000408,http://www.ebi.ac.uk/efo/EFO_0001444	http://www.ebi.ac.uk/efo/EFO_0008589	Lipid or lipoprotein measurement	http://www.ebi.ac.uk/efo/EFO_0004732
Autoimmune Hepatitis	rosacea severity measurement	1	14	0	1	1	8.56321e-06	8.56321e-06	0.00106674	1	0.0714286	0.133333	0.0714286	rs2187668-rs9272729	http://www.ebi.ac.uk/efo/EFO_0005676	Immune system disorder	http://www.ebi.ac.uk/efo/EFO_0000540	http://www.ebi.ac.uk/efo/EFO_0009180	Other measurement	http://www.ebi.ac.uk/efo/EFO_0001444
lipoprotein A measurement, lipid or lipoprotein measurement	stroke, coronary heart disease	1	14	0	1	1	8.56321e-06	8.56321e-06	0.00106674	1	0.0714286	0.133333	0.0714286	rs10455872-rs55730499	http://www.ebi.ac.uk/efo/EFO_0006925, http://www.ebi.ac.uk/efo/EFO_0005105	Other measurement,Lipid or lipoprotein measurement	http://www.ebi.ac.uk/efo/EFO_0004732,http://www.ebi.ac.uk/efo/EFO_0001444	http://www.ebi.ac.uk/efo/EFO_0000712, http://www.ebi.ac.uk/efo/EFO_0001645	Cardiovascular disease	http://www.ebi.ac.uk/efo/EFO_0000319
lysophosphatidylcholine 20:4 measurement	lysophosphatidylcholine measurement	1	14	0	1	1	8.56321e-06	8.56321e-06	0.00106674	1	0.0714286	0.133333	0.0714286	rs28456-rs174550	http://www.ebi.ac.uk/efo/EFO_0010363	Lipid or lipoprotein measurement	http://www.ebi.ac.uk/efo/EFO_0004529	http://www.ebi.ac.uk/efo/EFO_0010224	Lipid or lipoprotein measurement	http://www.ebi.ac.uk/efo/EFO_0004529
delta-6 desaturase measurement	esterified cholesterol measurement	1	14	0	1	1	8.56321e-06	8.56321e-06	0.00106674	1	0.0714286	0.133333	0.0714286	rs28456-rs174548	http://www.ebi.ac.uk/efo/EFO_0007765	Other measurement	http://www.ebi.ac.uk/efo/EFO_0001444	http://www.ebi.ac.uk/efo/EFO_0008589	Lipid or lipoprotein measurement	http://www.ebi.ac.uk/efo/EFO_0004732
neonatal systemic lupus erythematosus	rosacea severity measurement	1	14	0	1	1	8.56321e-06	8.56321e-06	0.00106674	1	0.0714286	0.133333	0.0714286	rs3130614-rs3099844	http://www.ebi.ac.uk/efo/EFO_0004537	Immune system disorder	http://www.ebi.ac.uk/efo/EFO_0000540	http://www.ebi.ac.uk/efo/EFO_0009180	Other measurement	http://www.ebi.ac.uk/efo/EFO_0001444
atrophic gastritis	gastric carcinoma	1	14	0	1	1	8.56321e-06	8.56321e-06	0.00106674	1	0.0714286	0.133333	0.0714286	rs2294008-rs2920283	http://www.ebi.ac.uk/efo/EFO_1000826	Digestive system disorder	http://www.ebi.ac.uk/efo/EFO_0000405	http://www.ebi.ac.uk/efo/EFO_0000178	Cancer	http://www.ebi.ac.uk/efo/EFO_0000616
developmental dysplasia of the hip	joint hypermobility measurement	1	14	1	0	1	8.56321e-06	8.56321e-06	0.00106674	1	0.0714286	0.133333	0.0714286	rs143384	http://www.ebi.ac.uk/efo/EFO_1000648	Other disease	http://www.ebi.ac.uk/efo/EFO_0000408	http://www.ebi.ac.uk/efo/EFO_0007905	Other measurement	http://www.ebi.ac.uk/efo/EFO_0001444
fatty acid measurement, fetal genotype effect measurement, breast milk measurement	lysophosphatidylcholine measurement	1	14	0	1	1	8.56321e-06	8.56321e-06	0.00106674	1	0.0714286	0.133333	0.0714286	rs28456-rs174556	http://www.ebi.ac.uk/efo/EFO_0005110, http://www.ebi.ac.uk/efo/EFO_0007959, http://www.ebi.ac.uk/efo/EFO_0009092	Other measurement,Lipid or lipoprotein measurement	http://www.ebi.ac.uk/efo/EFO_0004529,http://www.ebi.ac.uk/efo/EFO_0001444	http://www.ebi.ac.uk/efo/EFO_0010224	Lipid or lipoprotein measurement	http://www.ebi.ac.uk/efo/EFO_0004529
granulins measurement	stroke, coronary heart disease	1	14	0	1	1	8.56321e-06	8.56321e-06	0.00106674	1	0.0714286	0.133333	0.0714286	rs646776-rs599839	http://www.ebi.ac.uk/efo/EFO_0008141	Other measurement	http://www.ebi.ac.uk/efo/EFO_0001444	http://www.ebi.ac.uk/efo/EFO_0000712, http://www.ebi.ac.uk/efo/EFO_0001645	Cardiovascular disease	http://www.ebi.ac.uk/efo/EFO_0000319
delta-6 desaturase measurement	lysophosphatidylcholine measurement	1	14	0	1	1	8.56321e-06	8.56321e-06	0.00106674	1	0.0714286	0.133333	0.0714286	rs28456-rs174548	http://www.ebi.ac.uk/efo/EFO_0007765	Other measurement	http://www.ebi.ac.uk/efo/EFO_0001444	http://www.ebi.ac.uk/efo/EFO_0010224	Lipid or lipoprotein measurement	http://www.ebi.ac.uk/efo/EFO_0004529
dihomo-gamma-linolenic acid measurement	esterified cholesterol measurement	1	14	0	1	1	8.56321e-06	8.56321e-06	0.00106674	1	0.0714286	0.133333	0.0714286	rs28456-rs174548	http://www.ebi.ac.uk/efo/EFO_0007763	Lipid or lipoprotein measurement	http://www.ebi.ac.uk/efo/EFO_0004529	http://www.ebi.ac.uk/efo/EFO_0008589	Lipid or lipoprotein measurement	http://www.ebi.ac.uk/efo/EFO_0004732
brain volume measurement, intracranial volume measurement	daytime rest measurement	1	14	0	1	1	8.56321e-06	8.56321e-06	0.00106674	1	0.0714286	0.133333	0.0714286	rs17689882-rs117124984	http://www.ebi.ac.uk/efo/EFO_0006930, http://www.ebi.ac.uk/efo/EFO_0004886	Other measurement	http://www.ebi.ac.uk/efo/EFO_0001444	http://www.ebi.ac.uk/efo/EFO_0007828	Other measurement	http://www.ebi.ac.uk/efo/EFO_0001444
antipsychotic drug related weight gain	obese body mass index status	1	14	0	1	1	8.56321e-06	8.56321e-06	0.00106674	1	0.0714286	0.133333	0.0714286	rs35614134-rs489693	http://www.ebi.ac.uk/efo/EFO_0004567	Other trait	http://www.ebi.ac.uk/efo/EFO_0000001	http://www.ebi.ac.uk/efo/EFO_0007041	Body measurement	http://www.ebi.ac.uk/efo/EFO_0004324
cognitive impairment measurement, beta-amyloid 1-42 measurement	lipoprotein-associated phospholipase A(2) measurement	1	14	0	1	1	8.56321e-06	8.56321e-06	0.00106674	1	0.0714286	0.133333	0.0714286	rs4420638-rs429358	http://www.ebi.ac.uk/efo/EFO_0007998, http://www.ebi.ac.uk/efo/EFO_0004670	Other measurement	http://www.ebi.ac.uk/efo/EFO_0001444	http://www.ebi.ac.uk/efo/EFO_0004746	Lipid or lipoprotein measurement	http://www.ebi.ac.uk/efo/EFO_0004732
Microalbuminuria, type 2 diabetes nephropathy	obese body mass index status	1	14	0	1	1	8.56321e-06	8.56321e-06	0.00106674	1	0.0714286	0.133333	0.0714286	rs9928094-rs56094641	http://purl.obolibrary.org/obo/HP_0012594, http://www.ebi.ac.uk/efo/EFO_0004997	Metabolic disorder,Other trait	http://www.ebi.ac.uk/efo/EFO_0000589,http://www.ebi.ac.uk/efo/EFO_0000001	http://www.ebi.ac.uk/efo/EFO_0007041	Body measurement	http://www.ebi.ac.uk/efo/EFO_0004324
hepatocyte growth factor receptor measurement	stroke, coronary heart disease	1	14	0	1	1	8.56321e-06	8.56321e-06	0.00106674	1	0.0714286	0.133333	0.0714286	rs579459-rs651007	http://www.ebi.ac.uk/efo/EFO_0008153	Other measurement	http://www.ebi.ac.uk/efo/EFO_0001444	http://www.ebi.ac.uk/efo/EFO_0000712, http://www.ebi.ac.uk/efo/EFO_0001645	Cardiovascular disease	http://www.ebi.ac.uk/efo/EFO_0000319
cognitive impairment measurement	lipoprotein-associated phospholipase A(2) measurement	1	14	0	1	1	8.56321e-06	8.56321e-06	0.00106674	1	0.0714286	0.133333	0.0714286	rs769449-rs4420638	http://www.ebi.ac.uk/efo/EFO_0007998	Other measurement	http://www.ebi.ac.uk/efo/EFO_0001444	http://www.ebi.ac.uk/efo/EFO_0004746	Lipid or lipoprotein measurement	http://www.ebi.ac.uk/efo/EFO_0004732
lysophosphatidylcholine 20:3 measurement	lysophosphatidylcholine measurement	1	14	0	1	1	8.56321e-06	8.56321e-06	0.00106674	1	0.0714286	0.133333	0.0714286	rs28456-rs968567	http://www.ebi.ac.uk/efo/EFO_0010362	Lipid or lipoprotein measurement	http://www.ebi.ac.uk/efo/EFO_0004529	http://www.ebi.ac.uk/efo/EFO_0010224	Lipid or lipoprotein measurement	http://www.ebi.ac.uk/efo/EFO_0004529
lipoprotein A measurement, lipid or lipoprotein measurement	lipoprotein-associated phospholipase A(2) measurement	1	14	0	1	1	8.56321e-06	8.56321e-06	0.00106674	1	0.0714286	0.133333	0.0714286	rs10455872-rs55730499	http://www.ebi.ac.uk/efo/EFO_0006925, http://www.ebi.ac.uk/efo/EFO_0005105	Other measurement,Lipid or lipoprotein measurement	http://www.ebi.ac.uk/efo/EFO_0004732,http://www.ebi.ac.uk/efo/EFO_0001444	http://www.ebi.ac.uk/efo/EFO_0004746	Lipid or lipoprotein measurement	http://www.ebi.ac.uk/efo/EFO_0004732
gastric adenocarcinoma	gastric carcinoma	1	14	0	1	1	8.56321e-06	8.56321e-06	0.00106674	1	0.0714286	0.133333	0.0714286	rs1057941-rs140081212	http://www.ebi.ac.uk/efo/EFO_0000503	Cancer	http://www.ebi.ac.uk/efo/EFO_0000616	http://www.ebi.ac.uk/efo/EFO_0000178	Cancer	http://www.ebi.ac.uk/efo/EFO_0000616
lipid or lipoprotein measurement, high density lipoprotein cholesterol measurement	lipoprotein-associated phospholipase A(2) measurement	1	14	0	1	1	8.56321e-06	8.56321e-06	0.00106674	1	0.0714286	0.133333	0.0714286	rs3764261-rs711752	http://www.ebi.ac.uk/efo/EFO_0005105, http://www.ebi.ac.uk/efo/EFO_0004612	Other measurement,Lipid or lipoprotein measurement	http://www.ebi.ac.uk/efo/EFO_0004732,http://www.ebi.ac.uk/efo/EFO_0001444	http://www.ebi.ac.uk/efo/EFO_0004746	Lipid or lipoprotein measurement	http://www.ebi.ac.uk/efo/EFO_0004732
clinical ideal cardiovascular health	lipoprotein-associated phospholipase A(2) measurement	1	14	1	0	1	8.56321e-06	8.56321e-06	0.00106674	1	0.0714286	0.133333	0.0714286	rs445925	http://www.ebi.ac.uk/efo/EFO_0007653	Other trait	http://www.ebi.ac.uk/efo/EFO_0000001	http://www.ebi.ac.uk/efo/EFO_0004746	Lipid or lipoprotein measurement	http://www.ebi.ac.uk/efo/EFO_0004732
OX-2 membrane glycoprotein measurement	stroke, coronary heart disease	1	14	0	1	1	8.56321e-06	8.56321e-06	0.00106674	1	0.0714286	0.133333	0.0714286	rs579459-rs651007	http://www.ebi.ac.uk/efo/EFO_0008253	Other measurement	http://www.ebi.ac.uk/efo/EFO_0001444	http://www.ebi.ac.uk/efo/EFO_0000712, http://www.ebi.ac.uk/efo/EFO_0001645	Cardiovascular disease	http://www.ebi.ac.uk/efo/EFO_0000319
apolipoprotein E isoform E2 measurement	lipoprotein-associated phospholipase A(2) measurement	1	14	1	0	1	8.56321e-06	8.56321e-06	0.00106674	1	0.0714286	0.133333	0.0714286	rs4420638	http://www.ebi.ac.uk/efo/EFO_0008028	Other measurement	http://www.ebi.ac.uk/efo/EFO_0001444	http://www.ebi.ac.uk/efo/EFO_0004746	Lipid or lipoprotein measurement	http://www.ebi.ac.uk/efo/EFO_0004732
Alzheimer's disease, hypertension	lipoprotein-associated phospholipase A(2) measurement	1	14	0	1	1	8.56321e-06	8.56321e-06	0.00106674	1	0.0714286	0.133333	0.0714286	rs4420638-rs429358	http://www.ebi.ac.uk/efo/EFO_0000249, http://www.ebi.ac.uk/efo/EFO_0000537	Neurological disorder,Cardiovascular disease	http://www.ebi.ac.uk/efo/EFO_0000618,http://www.ebi.ac.uk/efo/EFO_0000319	http://www.ebi.ac.uk/efo/EFO_0004746	Lipid or lipoprotein measurement	http://www.ebi.ac.uk/efo/EFO_0004732
cholesteryl ester 20:5 measurement	lysophosphatidylcholine measurement	1	14	0	1	1	8.56321e-06	8.56321e-06	0.00106674	1	0.0714286	0.133333	0.0714286	rs28456-rs174548	http://www.ebi.ac.uk/efo/EFO_0010349	Lipid or lipoprotein measurement	http://www.ebi.ac.uk/efo/EFO_0004529	http://www.ebi.ac.uk/efo/EFO_0010224	Lipid or lipoprotein measurement	http://www.ebi.ac.uk/efo/EFO_0004529
granulins measurement	lipoprotein-associated phospholipase A(2) measurement	1	14	0	1	1	8.56321e-06	8.56321e-06	0.00106674	1	0.0714286	0.133333	0.0714286	rs12740374-rs646776	http://www.ebi.ac.uk/efo/EFO_0008141	Other measurement	http://www.ebi.ac.uk/efo/EFO_0001444	http://www.ebi.ac.uk/efo/EFO_0004746	Lipid or lipoprotein measurement	http://www.ebi.ac.uk/efo/EFO_0004732
platelet glycoprotein 4 measurement	stroke, coronary heart disease	1	14	0	1	1	8.56321e-06	8.56321e-06	0.00106674	1	0.0714286	0.133333	0.0714286	rs579459-rs651007	http://www.ebi.ac.uk/efo/EFO_0008262	Other measurement	http://www.ebi.ac.uk/efo/EFO_0001444	http://www.ebi.ac.uk/efo/EFO_0000712, http://www.ebi.ac.uk/efo/EFO_0001645	Cardiovascular disease	http://www.ebi.ac.uk/efo/EFO_0000319
digestive system infectious disease	stroke, coronary heart disease	1	14	0	1	1	8.56321e-06	8.56321e-06	0.00106674	1	0.0714286	0.133333	0.0714286	rs635634-rs579459	http://purl.obolibrary.org/obo/MONDO_0043424	Digestive system disorder	http://www.ebi.ac.uk/efo/EFO_0000405	http://www.ebi.ac.uk/efo/EFO_0000712, http://www.ebi.ac.uk/efo/EFO_0001645	Cardiovascular disease	http://www.ebi.ac.uk/efo/EFO_0000319
HDL cholesterol change measurement, response to statin	lipoprotein-associated phospholipase A(2) measurement	1	14	0	1	1	8.56321e-06	8.56321e-06	0.00106674	1	0.0714286	0.133333	0.0714286	rs3764261-rs247616	http://www.ebi.ac.uk/efo/EFO_0007805, http://purl.obolibrary.org/obo/GO_0036273	Response to drug,Lipid or lipoprotein measurement	http://www.ebi.ac.uk/efo/EFO_0004732,http://purl.obolibrary.org/obo/GO_0042493	http://www.ebi.ac.uk/efo/EFO_0004746	Lipid or lipoprotein measurement	http://www.ebi.ac.uk/efo/EFO_0004732
dihomo-gamma-linolenic acid measurement	lysophosphatidylcholine measurement	1	14	0	1	1	8.56321e-06	8.56321e-06	0.00106674	1	0.0714286	0.133333	0.0714286	rs28456-rs174548	http://www.ebi.ac.uk/efo/EFO_0007763	Lipid or lipoprotein measurement	http://www.ebi.ac.uk/efo/EFO_0004529	http://www.ebi.ac.uk/efo/EFO_0010224	Lipid or lipoprotein measurement	http://www.ebi.ac.uk/efo/EFO_0004529
dermatomyositis, juvenile dermatomyositis	rosacea severity measurement	1	14	0	1	1	8.56321e-06	8.56321e-06	0.00106674	1	0.0714286	0.133333	0.0714286	rs3130614-rs3129843	http://www.ebi.ac.uk/efo/EFO_0000398, http://www.ebi.ac.uk/efo/EFO_0000557	Neurological disorder	http://www.ebi.ac.uk/efo/EFO_0000618	http://www.ebi.ac.uk/efo/EFO_0009180	Other measurement	http://www.ebi.ac.uk/efo/EFO_0001444
Lewy body dementia, Lewy body dementia measurement	lipoprotein-associated phospholipase A(2) measurement	1	14	0	1	1	8.56321e-06	8.56321e-06	0.00106674	1	0.0714286	0.133333	0.0714286	rs4420638-rs429358	http://www.ebi.ac.uk/efo/EFO_0006792, http://www.ebi.ac.uk/efo/EFO_0006799	Neurological disorder,Other measurement	http://www.ebi.ac.uk/efo/EFO_0000618,http://www.ebi.ac.uk/efo/EFO_0001444	http://www.ebi.ac.uk/efo/EFO_0004746	Lipid or lipoprotein measurement	http://www.ebi.ac.uk/efo/EFO_0004732
diacylglycerol 36:2 measurement	lipoprotein-associated phospholipase A(2) measurement	1	14	1	0	1	8.56321e-06	8.56321e-06	0.00106674	1	0.0714286	0.133333	0.0714286	rs964184	http://www.ebi.ac.uk/efo/EFO_0010355	Lipid or lipoprotein measurement	http://www.ebi.ac.uk/efo/EFO_0004529	http://www.ebi.ac.uk/efo/EFO_0004746	Lipid or lipoprotein measurement	http://www.ebi.ac.uk/efo/EFO_0004732
collagenous colitis	rosacea severity measurement	1	14	0	1	1	8.56321e-06	8.56321e-06	0.00106674	1	0.0714286	0.133333	0.0714286	rs2187668-rs9272729	http://www.ebi.ac.uk/efo/EFO_1001293	Immune system disorder	http://www.ebi.ac.uk/efo/EFO_0000540	http://www.ebi.ac.uk/efo/EFO_0009180	Other measurement	http://www.ebi.ac.uk/efo/EFO_0001444
lysophosphatidylcholine 22:6 measurement	lysophosphatidylcholine measurement	1	14	0	1	1	8.56321e-06	8.56321e-06	0.00106674	1	0.0714286	0.133333	0.0714286	rs28456-rs174550	http://www.ebi.ac.uk/efo/EFO_0010365	Lipid or lipoprotein measurement	http://www.ebi.ac.uk/efo/EFO_0004529	http://www.ebi.ac.uk/efo/EFO_0010224	Lipid or lipoprotein measurement	http://www.ebi.ac.uk/efo/EFO_0004529
HDL cholesterol change measurement, response to statin, response to vitamin B3	lipoprotein-associated phospholipase A(2) measurement	1	14	1	0	1	8.56321e-06	8.56321e-06	0.00106674	1	0.0714286	0.133333	0.0714286	rs3764261	http://www.ebi.ac.uk/efo/EFO_0007805, http://purl.obolibrary.org/obo/GO_0036273, http://www.ebi.ac.uk/efo/EFO_0010648	Response to drug,Biological process,Lipid or lipoprotein measurement	http://www.ebi.ac.uk/efo/EFO_0004732,http://purl.obolibrary.org/obo/GO_0042493,http://purl.obolibrary.org/obo/GO_0008150	http://www.ebi.ac.uk/efo/EFO_0004746	Lipid or lipoprotein measurement	http://www.ebi.ac.uk/efo/EFO_0004732
granulins measurement	progranulin measurement	1	14	0	1	1	8.56321e-06	8.56321e-06	0.00106674	1	0.0714286	0.133333	0.0714286	rs646776-rs660240	http://www.ebi.ac.uk/efo/EFO_0008141	Other measurement	http://www.ebi.ac.uk/efo/EFO_0001444	http://www.ebi.ac.uk/efo/EFO_0004625	Other measurement	http://www.ebi.ac.uk/efo/EFO_0001444
carbohydrate sulfotransferase 15 measurement	stroke, coronary heart disease	1	14	0	1	1	8.56321e-06	8.56321e-06	0.00106674	1	0.0714286	0.133333	0.0714286	rs579459-rs651007	http://www.ebi.ac.uk/efo/EFO_0008066	Other measurement	http://www.ebi.ac.uk/efo/EFO_0001444	http://www.ebi.ac.uk/efo/EFO_0000712, http://www.ebi.ac.uk/efo/EFO_0001645	Cardiovascular disease	http://www.ebi.ac.uk/efo/EFO_0000319
diacylglycerol 34:2 measurement	lipoprotein-associated phospholipase A(2) measurement	1	14	1	0	1	8.56321e-06	8.56321e-06	0.00106674	1	0.0714286	0.133333	0.0714286	rs964184	http://www.ebi.ac.uk/efo/EFO_0010353	Lipid or lipoprotein measurement	http://www.ebi.ac.uk/efo/EFO_0004529	http://www.ebi.ac.uk/efo/EFO_0004746	Lipid or lipoprotein measurement	http://www.ebi.ac.uk/efo/EFO_0004732
diet measurement	telomere length	209	33	0	2	2	0.00421861	8.56496e-06	0.00106692	1	0.00833333	0.0165289	0.0165773	rs932827-rs4809335|rs34991172-rs7752195	http://www.ebi.ac.uk/efo/EFO_0008111	Other measurement	http://www.ebi.ac.uk/efo/EFO_0001444	http://www.ebi.ac.uk/efo/EFO_0004505	Other measurement	http://www.ebi.ac.uk/efo/EFO_0001444
Headache	household income	28	247	0	2	2	0.00423023	8.57065e-06	0.0010676	1	0.00732601	0.0145455	0.0145165	rs77804065-rs16940672|rs7072694-rs2895526	http://purl.obolibrary.org/obo/HP_0002315	Other trait	http://www.ebi.ac.uk/efo/EFO_0000001	http://www.ebi.ac.uk/efo/EFO_0009695	Other trait	http://www.ebi.ac.uk/efo/EFO_0000001
red blood cell distribution width	sunburn	768	81	0	3	3	0.03805	8.57203e-06	0.00106773	1	0.0035461	0.00706714	0.0088517	rs10168349-rs4953318|rs10741688-rs2953060|rs6059655-rs76771178	http://www.ebi.ac.uk/efo/EFO_0005192	Hematological measurement	http://www.ebi.ac.uk/efo/EFO_0004503	http://www.ebi.ac.uk/efo/EFO_0003958	Other disease	http://www.ebi.ac.uk/efo/EFO_0000408
body fat distribution	diastolic blood pressure, alcohol drinking	104	66	0	2	2	0.00419842	8.57353e-06	0.00106788	1	0.0119048	0.0235294	0.0239359	rs28394864-rs7209400|rs4551304-rs12546366-rs13249843	http://www.ebi.ac.uk/efo/EFO_0004341	Body measurement	http://www.ebi.ac.uk/efo/EFO_0004324	http://www.ebi.ac.uk/efo/EFO_0006336, http://www.ebi.ac.uk/efo/EFO_0004329	Biological process,Other measurement	http://purl.obolibrary.org/obo/GO_0008150,http://www.ebi.ac.uk/efo/EFO_0001444
Eczema, allergic rhinitis, asthma	smoking cessation	78	88	0	2	2	0.00419842	8.57863e-06	0.00106848	1	0.0121951	0.0240964	0.0245379	rs6011033-rs3761123|rs73178638-rs12165508	http://purl.obolibrary.org/obo/HP_0000964, http://www.ebi.ac.uk/efo/EFO_0005854, http://www.ebi.ac.uk/efo/EFO_0000270	Immune system disorder,Other trait,Other disease	http://www.ebi.ac.uk/efo/EFO_0000001,http://www.ebi.ac.uk/efo/EFO_0000408,http://www.ebi.ac.uk/efo/EFO_0000540	http://www.ebi.ac.uk/efo/EFO_0004319	Biological process	http://purl.obolibrary.org/obo/GO_0008150
BMI-adjusted waist-hip ratio, sex interaction measurement, age at assessment	myeloid white cell count	42	164	0	2	2	0.0042131	8.58826e-06	0.00106964	1	0.00980392	0.0194175	0.0195978	rs7759742-rs9271588|rs4711750-rs998584	http://www.ebi.ac.uk/efo/EFO_0007788, http://www.ebi.ac.uk/efo/EFO_0008343, http://www.ebi.ac.uk/efo/EFO_0008007	Body measurement,Other measurement	http://www.ebi.ac.uk/efo/EFO_0004324,http://www.ebi.ac.uk/efo/EFO_0001444	http://www.ebi.ac.uk/efo/EFO_0007988	Hematological measurement	http://www.ebi.ac.uk/efo/EFO_0004503
chronotype measurement	neuroticism measurement, wellbeing measurement, depressive symptom measurement	591	12	0	2	2	0.00433788	8.58931e-06	0.00106973	1	0.00332779	0.0066335	0.00640301	rs2396726-rs10262462|rs2874367-rs10916892	http://www.ebi.ac.uk/efo/EFO_0008328	Other measurement	http://www.ebi.ac.uk/efo/EFO_0001444	http://www.ebi.ac.uk/efo/EFO_0007660, http://www.ebi.ac.uk/efo/EFO_0007869, http://www.ebi.ac.uk/efo/EFO_0007006	Other measurement	http://www.ebi.ac.uk/efo/EFO_0001444
autoimmune disease	heel bone mineral density	97	2103	1	3	4	0.124773	8.59832e-06	0.00107082	1	0.00182149	0.00363636	0.00544815	rs772921-rs11171739|rs5754387-rs5754100|rs1534430|rs2093816-rs9594738	http://www.ebi.ac.uk/efo/EFO_0005140	Immune system disorder	http://www.ebi.ac.uk/efo/EFO_0000540	http://www.ebi.ac.uk/efo/EFO_0009270	Other measurement	http://www.ebi.ac.uk/efo/EFO_0001444
albumin:globulin ratio measurement	neutrophil percentage of leukocytes	51	135	0	2	2	0.00421127	8.60622e-06	0.00107173	1	0.0108696	0.0215054	0.0217953	rs2412974-rs5763821|rs230501-rs60371688	http://www.ebi.ac.uk/efo/EFO_0005128	Cardiovascular measurement	http://www.ebi.ac.uk/efo/EFO_0004298	http://www.ebi.ac.uk/efo/EFO_0007990	Hematological measurement	http://www.ebi.ac.uk/efo/EFO_0004503
Parkinson's disease	smoking behavior, body mass index	135	51	0	2	2	0.00421127	8.60622e-06	0.00107173	1	0.0108696	0.0215054	0.0217953	rs9925964-rs14235|rs2904880-rs3888190	http://www.ebi.ac.uk/efo/EFO_0002508	Neurological disorder	http://www.ebi.ac.uk/efo/EFO_0000618	http://www.ebi.ac.uk/efo/EFO_0004318, http://www.ebi.ac.uk/efo/EFO_0004340	Biological process,Body measurement	http://purl.obolibrary.org/obo/GO_0008150,http://www.ebi.ac.uk/efo/EFO_0004324
childhood onset asthma	susceptibility to shingles measurement	257	27	0	2	2	0.0042443	8.61726e-06	0.00107303	1	0.0070922	0.0140845	0.0140399	rs13203830-rs2523815|rs17205528-rs41316204	http://www.ebi.ac.uk/efo/EFO_0004591	Other disease	http://www.ebi.ac.uk/efo/EFO_0000408	http://www.ebi.ac.uk/efo/EFO_0008401	Other measurement	http://www.ebi.ac.uk/efo/EFO_0001444
body height at birth	childhood onset asthma	27	257	0	2	2	0.0042443	8.61726e-06	0.00107303	1	0.0070922	0.0140845	0.0140399	rs9846396-rs7625643|rs7923837-rs113092121	http://www.ebi.ac.uk/efo/EFO_0006784	Body measurement	http://www.ebi.ac.uk/efo/EFO_0004324	http://www.ebi.ac.uk/efo/EFO_0004591	Other disease	http://www.ebi.ac.uk/efo/EFO_0000408
bone density	breast carcinoma	184	337	0	3	3	0.0379277	8.62374e-06	0.0010738	1	0.00579151	0.0115163	0.0145651	rs754388-rs11627032|rs3757322-rs1038304|rs1864325-rs2732699	http://www.ebi.ac.uk/efo/EFO_0003923	Other measurement	http://www.ebi.ac.uk/efo/EFO_0001444	http://www.ebi.ac.uk/efo/EFO_0000305	Cancer	http://www.ebi.ac.uk/efo/EFO_0000616
eosinophil count	white matter microstructure measurement	791	256	0	4	4	0.123858	8.6277e-06	0.00107425	1	0.00383509	0.00764088	0.0115687	rs62061733-rs537920412-rs113562005|rs56315139-rs4791212|rs1883801-rs6077869|rs7310615-rs10774624	http://www.ebi.ac.uk/efo/EFO_0004842	Hematological measurement	http://www.ebi.ac.uk/efo/EFO_0004503	http://www.ebi.ac.uk/efo/EFO_0005674	Other measurement	http://www.ebi.ac.uk/efo/EFO_0001444
Antithrombotic agent use measurement	diastolic blood pressure	13	545	0	2	2	0.0043336	8.63078e-06	0.00107456	1	0.00359712	0.00716846	0.00694671	rs9644861-rs1831733|rs532436-rs507666	http://www.ebi.ac.uk/efo/EFO_0009925	Other measurement	http://www.ebi.ac.uk/efo/EFO_0001444	http://www.ebi.ac.uk/efo/EFO_0006336	Other measurement	http://www.ebi.ac.uk/efo/EFO_0001444
diastolic blood pressure	renal system measurement, blood urea nitrogen measurement	545	13	0	2	2	0.0043336	8.63078e-06	0.00107456	1	0.00359712	0.00716846	0.00694671	rs2049805-rs4072037|rs6026584-rs1407040	http://www.ebi.ac.uk/efo/EFO_0006336	Other measurement	http://www.ebi.ac.uk/efo/EFO_0001444	http://www.ebi.ac.uk/efo/EFO_0004742, http://www.ebi.ac.uk/efo/EFO_0004741	Other measurement	http://www.ebi.ac.uk/efo/EFO_0001444
alcohol consumption measurement, high density lipoprotein cholesterol measurement	sunburn	85	81	0	2	2	0.00421127	8.63177e-06	0.00107465	1	0.0121951	0.0240964	0.0245388	rs2737216-rs2737217|rs7428430-rs2013208	http://www.ebi.ac.uk/efo/EFO_0007878, http://www.ebi.ac.uk/efo/EFO_0004612	Other measurement,Lipid or lipoprotein measurement	http://www.ebi.ac.uk/efo/EFO_0004732,http://www.ebi.ac.uk/efo/EFO_0001444	http://www.ebi.ac.uk/efo/EFO_0003958	Other disease	http://www.ebi.ac.uk/efo/EFO_0000408
HMG CoA reductase inhibitor use measurement	type I diabetes mellitus	97	71	0	2	2	0.00421249	8.63429e-06	0.00107488	1	0.0120482	0.0238095	0.0242342	rs601338-rs516246|rs66502159-rs8056814	http://www.ebi.ac.uk/efo/EFO_0009932	Other measurement	http://www.ebi.ac.uk/efo/EFO_0001444	http://www.ebi.ac.uk/efo/EFO_0001359	Metabolic disorder	http://www.ebi.ac.uk/efo/EFO_0000589
HMG CoA reductase inhibitor use measurement	albuminuria	97	71	0	2	2	0.00421249	8.63429e-06	0.00107488	1	0.0120482	0.0238095	0.0242342	rs1260326-rs4665972|rs28601761-rs2954021	http://www.ebi.ac.uk/efo/EFO_0009932	Other measurement	http://www.ebi.ac.uk/efo/EFO_0001444	http://www.ebi.ac.uk/efo/EFO_0004285	Other trait	http://www.ebi.ac.uk/efo/EFO_0000001
body mass index	mean arterial pressure, alcohol consumption measurement	2122	30	0	3	3	0.0389382	8.63536e-06	0.00107498	1	0.001396	0.0027881	0.00342808	rs17807624-rs4841504-rs4841409|rs1275978-rs11126666|rs17630235-rs7310615	http://www.ebi.ac.uk/efo/EFO_0004340	Body measurement	http://www.ebi.ac.uk/efo/EFO_0004324	http://www.ebi.ac.uk/efo/EFO_0006340, http://www.ebi.ac.uk/efo/EFO_0007878	Other measurement	http://www.ebi.ac.uk/efo/EFO_0001444
low density lipoprotein cholesterol measurement	sex interaction measurement, body mass index, age at assessment	593	12	0	2	2	0.00435256	8.64752e-06	0.00107631	1	0.00331675	0.00661157	0.00638169	rs9936385-rs62033400|rs4420638-rs6857	http://www.ebi.ac.uk/efo/EFO_0004611	Lipid or lipoprotein measurement	http://www.ebi.ac.uk/efo/EFO_0004732	http://www.ebi.ac.uk/efo/EFO_0008343, http://www.ebi.ac.uk/efo/EFO_0004340, http://www.ebi.ac.uk/efo/EFO_0008007	Other measurement,Body measurement	http://www.ebi.ac.uk/efo/EFO_0004324,http://www.ebi.ac.uk/efo/EFO_0001444
low density lipoprotein cholesterol measurement	prothrombin time measurement	593	12	0	2	2	0.00435256	8.64752e-06	0.00107631	1	0.00331675	0.00661157	0.00638169	rs10761756-rs10761723|rs1313566-rs1260326	http://www.ebi.ac.uk/efo/EFO_0004611	Lipid or lipoprotein measurement	http://www.ebi.ac.uk/efo/EFO_0004732	http://www.ebi.ac.uk/efo/EFO_0008390	Hematological measurement	http://www.ebi.ac.uk/efo/EFO_0004503
factor VII measurement	low density lipoprotein cholesterol measurement	12	593	1	1	2	0.00435256	8.64752e-06	0.00107631	1	0.00331675	0.00661157	0.00638169	rs10761784-rs10761756|rs1260326	http://www.ebi.ac.uk/efo/EFO_0004619	Other measurement	http://www.ebi.ac.uk/efo/EFO_0001444	http://www.ebi.ac.uk/efo/EFO_0004611	Lipid or lipoprotein measurement	http://www.ebi.ac.uk/efo/EFO_0004732
leptin measurement, type II diabetes mellitus	low density lipoprotein cholesterol measurement	12	593	0	2	2	0.00435256	8.64752e-06	0.00107631	1	0.00331675	0.00661157	0.00638169	rs780094-rs1260326|rs10184004-rs13389219	http://www.ebi.ac.uk/efo/EFO_0005000, http://www.ebi.ac.uk/efo/EFO_0001360	Other measurement,Metabolic disorder	http://www.ebi.ac.uk/efo/EFO_0000589,http://www.ebi.ac.uk/efo/EFO_0001444	http://www.ebi.ac.uk/efo/EFO_0004611	Lipid or lipoprotein measurement	http://www.ebi.ac.uk/efo/EFO_0004732
beta-2 microglobulin measurement	low density lipoprotein cholesterol measurement	12	593	0	2	2	0.00435256	8.64752e-06	0.00107631	1	0.00331675	0.00661157	0.00638169	rs3184504-rs597808|rs2247056-rs9264638	http://www.ebi.ac.uk/efo/EFO_0005197	Other measurement	http://www.ebi.ac.uk/efo/EFO_0001444	http://www.ebi.ac.uk/efo/EFO_0004611	Lipid or lipoprotein measurement	http://www.ebi.ac.uk/efo/EFO_0004732
irritability measurement	lymphocyte percentage of leukocytes	47	147	0	2	2	0.00422595	8.65682e-06	0.00107743	1	0.0104167	0.0206186	0.0208615	rs4820434-rs2234052|rs2106785-rs76640332	http://www.ebi.ac.uk/efo/EFO_0009594	Other measurement	http://www.ebi.ac.uk/efo/EFO_0001444	http://www.ebi.ac.uk/efo/EFO_0007993	Hematological measurement	http://www.ebi.ac.uk/efo/EFO_0004503
HbA1c measurement	colorectal cancer, colorectal adenoma	75	92	0	2	2	0.00422044	8.66856e-06	0.00107881	1	0.0121212	0.0239521	0.0243862	rs174533-rs174594|rs597808-rs10774625	http://www.ebi.ac.uk/efo/EFO_0004541	Hematological measurement	http://www.ebi.ac.uk/efo/EFO_0004503	http://www.ebi.ac.uk/efo/EFO_0005842, http://www.ebi.ac.uk/efo/EFO_0005406	Cancer	http://www.ebi.ac.uk/efo/EFO_0000616
lipid measurement	platelet component distribution width	34	204	0	2	2	0.00424246	8.66887e-06	0.00107881	1	0.00847458	0.0168067	0.0168685	rs60286666-rs10889353|rs964184-rs651821	http://www.ebi.ac.uk/efo/EFO_0004529	Other measurement	http://www.ebi.ac.uk/efo/EFO_0001444	http://www.ebi.ac.uk/efo/EFO_0007984	Hematological measurement	http://www.ebi.ac.uk/efo/EFO_0004503
Crohn's disease	lipid measurement	204	34	0	2	2	0.00424246	8.66887e-06	0.00107881	1	0.00847458	0.0168067	0.0168685	rs780094-rs1260326|rs174547-rs174537	http://www.ebi.ac.uk/efo/EFO_0000384	Digestive system disorder	http://www.ebi.ac.uk/efo/EFO_0000405	http://www.ebi.ac.uk/efo/EFO_0004529	Other measurement	http://www.ebi.ac.uk/efo/EFO_0001444
cardiovascular disease	granulocyte percentage of myeloid white cells	285	218	0	3	3	0.0380023	8.68212e-06	0.00108043	1	0.006	0.0119284	0.0150982	rs4272-rs740047|rs71636784-rs71636778|rs780093-rs11336847	http://www.ebi.ac.uk/efo/EFO_0000319	Other disease	http://www.ebi.ac.uk/efo/EFO_0000408	http://www.ebi.ac.uk/efo/EFO_0007997	Hematological measurement	http://www.ebi.ac.uk/efo/EFO_0004503
PR interval	systolic blood pressure, alcohol consumption measurement	240	29	0	2	2	0.00425714	8.68991e-06	0.00108136	1	0.00749064	0.0148699	0.0148549	rs12801636-rs2306363|rs36034102-rs11099097	http://www.ebi.ac.uk/efo/EFO_0004462	Cardiovascular measurement	http://www.ebi.ac.uk/efo/EFO_0004298	http://www.ebi.ac.uk/efo/EFO_0006335, http://www.ebi.ac.uk/efo/EFO_0007878	Other measurement	http://www.ebi.ac.uk/efo/EFO_0001444
coronary heart disease	neutrophil count, eosinophil count	45	154	0	2	2	0.00423879	8.70378e-06	0.00108305	1	0.0101523	0.0201005	0.0203173	rs2246941-rs1412444|rs635634-rs579459	http://www.ebi.ac.uk/efo/EFO_0001645	Cardiovascular disease	http://www.ebi.ac.uk/efo/EFO_0000319	http://www.ebi.ac.uk/efo/EFO_0004833, http://www.ebi.ac.uk/efo/EFO_0004842	Hematological measurement	http://www.ebi.ac.uk/efo/EFO_0004503
pulse pressure measurement	sex interaction measurement, body mass index, age at assessment	595	12	0	2	2	0.00436724	8.70593e-06	0.0010832	1	0.00330579	0.00658979	0.00636052	rs17747324-rs7903146|rs1421085-rs9936385	http://www.ebi.ac.uk/efo/EFO_0005763	Cardiovascular measurement	http://www.ebi.ac.uk/efo/EFO_0004298	http://www.ebi.ac.uk/efo/EFO_0008343, http://www.ebi.ac.uk/efo/EFO_0004340, http://www.ebi.ac.uk/efo/EFO_0008007	Other measurement,Body measurement	http://www.ebi.ac.uk/efo/EFO_0004324,http://www.ebi.ac.uk/efo/EFO_0001444
pulse pressure measurement	white matter integrity	595	12	0	2	2	0.00436724	8.70593e-06	0.0010832	1	0.00330579	0.00658979	0.00636052	rs374598428-rs36109883-rs35501037|rs114407963-rs76122535	http://www.ebi.ac.uk/efo/EFO_0005763	Cardiovascular measurement	http://www.ebi.ac.uk/efo/EFO_0004298	http://www.ebi.ac.uk/efo/EFO_0004641	Other measurement	http://www.ebi.ac.uk/efo/EFO_0001444
heart function measurement	pulse pressure measurement	12	595	2	0	2	0.00436724	8.70593e-06	0.0010832	1	0.00330579	0.00658979	0.00636052	rs17608766|rs6801957	http://www.ebi.ac.uk/efo/EFO_0004311	Cardiovascular measurement	http://www.ebi.ac.uk/efo/EFO_0004298	http://www.ebi.ac.uk/efo/EFO_0005763	Cardiovascular measurement	http://www.ebi.ac.uk/efo/EFO_0004298
idiopathic pulmonary fibrosis	platelet count	19	370	0	2	2	0.00429996	8.71233e-06	0.00108392	1	0.00516796	0.0102828	0.0101259	rs2736100-rs7725218|rs12696304-rs12637184	http://www.ebi.ac.uk/efo/EFO_0000768	Cancer	http://www.ebi.ac.uk/efo/EFO_0000616	http://www.ebi.ac.uk/efo/EFO_0004309	Hematological measurement	http://www.ebi.ac.uk/efo/EFO_0004503
chloride measurement	platelet count	19	370	0	2	2	0.00429996	8.71233e-06	0.00108392	1	0.00516796	0.0102828	0.0101259	rs1260326-rs6547692|rs2255531-rs1169288	http://www.ebi.ac.uk/efo/EFO_0009284	Other measurement	http://www.ebi.ac.uk/efo/EFO_0001444	http://www.ebi.ac.uk/efo/EFO_0004309	Hematological measurement	http://www.ebi.ac.uk/efo/EFO_0004503
autoimmune disease	cognitive function measurement	97	644	0	3	3	0.0382091	8.72527e-06	0.00108549	1	0.00406504	0.00809717	0.0101681	rs1131017-rs11171739|rs13120565-rs56817615|rs7088058-rs7072204	http://www.ebi.ac.uk/efo/EFO_0005140	Immune system disorder	http://www.ebi.ac.uk/efo/EFO_0000540	http://www.ebi.ac.uk/efo/EFO_0008354	Other measurement	http://www.ebi.ac.uk/efo/EFO_0001444
fasting blood glucose measurement	uric acid measurement	55	126	0	2	2	0.00423879	8.72692e-06	0.00108566	1	0.0111732	0.0220994	0.0224247	rs2018860-rs4966024|rs780094-rs1260326	http://www.ebi.ac.uk/efo/EFO_0004465	Other measurement	http://www.ebi.ac.uk/efo/EFO_0001444	http://www.ebi.ac.uk/efo/EFO_0004761	Cardiovascular measurement	http://www.ebi.ac.uk/efo/EFO_0004298
glaucoma	macula measurement	51	136	0	2	2	0.00424246	8.7345e-06	0.00108656	1	0.0108108	0.0213904	0.0216761	rs944801-rs4645630|rs7127818-rs11024102	http://www.ebi.ac.uk/efo/EFO_0000516	Other disease	http://www.ebi.ac.uk/efo/EFO_0000408	http://www.ebi.ac.uk/efo/EFO_0008375	Other measurement	http://www.ebi.ac.uk/efo/EFO_0001444
monocyte count	susceptibility to Mycobacterium tuberculosis infection measurement	269	26	0	2	2	0.00427794	8.74286e-06	0.00108753	1	0.00682594	0.0135593	0.0134988	rs9260620-rs9260619|rs114046333-rs2523552	http://www.ebi.ac.uk/efo/EFO_0005091	Hematological measurement	http://www.ebi.ac.uk/efo/EFO_0004503	http://www.ebi.ac.uk/efo/EFO_0008407	Other measurement	http://www.ebi.ac.uk/efo/EFO_0001444
monocyte count	mosquito bite reaction size measurement	269	26	0	2	2	0.00427794	8.74286e-06	0.00108753	1	0.00682594	0.0135593	0.0134988	rs34301845-rs55722650|rs62447171-rs4385425	http://www.ebi.ac.uk/efo/EFO_0005091	Hematological measurement	http://www.ebi.ac.uk/efo/EFO_0004503	http://www.ebi.ac.uk/efo/EFO_0008378	Other measurement	http://www.ebi.ac.uk/efo/EFO_0001444
feeling miserable measurement	hematocrit	44	158	0	2	2	0.00425225	8.756e-06	0.00108909	1	0.01	0.019802	0.0200044	rs56262900-rs72786276|rs17563683-rs56280951	http://www.ebi.ac.uk/efo/EFO_0009598	Other measurement	http://www.ebi.ac.uk/efo/EFO_0001444	http://www.ebi.ac.uk/efo/EFO_0004348	Hematological measurement	http://www.ebi.ac.uk/efo/EFO_0004503
hematocrit	myocardial infarction	158	44	0	2	2	0.00425225	8.756e-06	0.00108909	1	0.01	0.019802	0.0200044	rs3184504-rs653178|rs532436-rs8176643	http://www.ebi.ac.uk/efo/EFO_0004348	Hematological measurement	http://www.ebi.ac.uk/efo/EFO_0004503	http://www.ebi.ac.uk/efo/EFO_0000612	Cardiovascular disease	http://www.ebi.ac.uk/efo/EFO_0000319
alcohol drinking	total cholesterol measurement	17	416	2	0	2	0.00432565	8.7619e-06	0.00108975	1	0.00464037	0.00923788	0.00905743	rs1260326|rs1800562	http://www.ebi.ac.uk/efo/EFO_0004329	Biological process	http://purl.obolibrary.org/obo/GO_0008150	http://www.ebi.ac.uk/efo/EFO_0004574	Lipid or lipoprotein measurement	http://www.ebi.ac.uk/efo/EFO_0004732
alcohol use disorder measurement, alcohol dependence	total cholesterol measurement	17	416	2	0	2	0.00432565	8.7619e-06	0.00108975	1	0.00464037	0.00923788	0.00905743	rs1260326|rs13107325	http://www.ebi.ac.uk/efo/EFO_0009458, http://www.ebi.ac.uk/efo/EFO_0003829	Other measurement,Neurological disorder	http://www.ebi.ac.uk/efo/EFO_0000618,http://www.ebi.ac.uk/efo/EFO_0001444	http://www.ebi.ac.uk/efo/EFO_0004574	Lipid or lipoprotein measurement	http://www.ebi.ac.uk/efo/EFO_0004732
smoking initiation	systolic blood pressure, alcohol consumption measurement	241	29	0	2	2	0.00427488	8.76253e-06	0.00108975	1	0.00746269	0.0148148	0.014799	rs11135030-rs1952652|rs4766578-rs7310615	http://www.ebi.ac.uk/efo/EFO_0005670	Biological process	http://purl.obolibrary.org/obo/GO_0008150	http://www.ebi.ac.uk/efo/EFO_0006335, http://www.ebi.ac.uk/efo/EFO_0007878	Other measurement	http://www.ebi.ac.uk/efo/EFO_0001444
MHC class I polypeptide-related sequence A measurement	smoking initiation	29	241	0	2	2	0.00427488	8.76253e-06	0.00108975	1	0.00746269	0.0148148	0.014799	rs15574-rs3828922|rs926552-rs2232423-rs1264322-rs2523987-rs3131085	http://www.ebi.ac.uk/efo/EFO_0008233	Other measurement	http://www.ebi.ac.uk/efo/EFO_0001444	http://www.ebi.ac.uk/efo/EFO_0005670	Biological process	http://purl.obolibrary.org/obo/GO_0008150
allergic rhinitis	chronic obstructive pulmonary disease	62	112	0	2	2	0.00424735	8.77166e-06	0.00109085	1	0.0116279	0.0229885	0.023366	rs34004019-rs9273404|rs9282864-rs17707300	http://www.ebi.ac.uk/efo/EFO_0005854	Immune system disorder	http://www.ebi.ac.uk/efo/EFO_0000540	http://www.ebi.ac.uk/efo/EFO_0000341	Other disease	http://www.ebi.ac.uk/efo/EFO_0000408
neutrophil percentage of granulocytes	systemic scleroderma	170	41	1	1	2	0.00426326	8.79037e-06	0.00109313	1	0.00956938	0.0189573	0.0191187	rs11642873-rs34825241|rs3792783	http://www.ebi.ac.uk/efo/EFO_0007994	Hematological measurement	http://www.ebi.ac.uk/efo/EFO_0004503	http://www.ebi.ac.uk/efo/EFO_0000717	Cardiovascular disease	http://www.ebi.ac.uk/efo/EFO_0000319
hormone measurement	mean corpuscular hemoglobin	8	918	0	2	2	0.00449202	8.79862e-06	0.00109408	1	0.0021645	0.00431965	0.00406833	rs604126-rs6738028|rs17277546-rs17250196	http://www.ebi.ac.uk/efo/EFO_0004730	Other measurement	http://www.ebi.ac.uk/efo/EFO_0001444	http://www.ebi.ac.uk/efo/EFO_0004527	Hematological measurement	http://www.ebi.ac.uk/efo/EFO_0004503
mean corpuscular hemoglobin	response to statin, LDL cholesterol change measurement	918	8	1	1	2	0.00449202	8.79862e-06	0.00109408	1	0.0021645	0.00431965	0.00406833	rs7412|rs58310495-rs4149056	http://www.ebi.ac.uk/efo/EFO_0004527	Hematological measurement	http://www.ebi.ac.uk/efo/EFO_0004503	http://purl.obolibrary.org/obo/GO_0036273, http://www.ebi.ac.uk/efo/EFO_0007804	Lipid or lipoprotein measurement,Response to drug	http://www.ebi.ac.uk/efo/EFO_0004732,http://purl.obolibrary.org/obo/GO_0042493
high density lipoprotein cholesterol measurement	primary biliary cirrhosis	861	73	0	3	3	0.0384446	8.80698e-06	0.00109509	1	0.00322234	0.00642398	0.00803268	rs3129887-rs11967891|rs11724804-rs12510382|rs3184504-rs11066320-rs11065979	http://www.ebi.ac.uk/efo/EFO_0004612	Lipid or lipoprotein measurement	http://www.ebi.ac.uk/efo/EFO_0004732	http://www.ebi.ac.uk/efo/EFO_1001486	Cancer	http://www.ebi.ac.uk/efo/EFO_0000616
sleep duration	snoring measurement	116	60	1	1	2	0.00425714	8.81001e-06	0.00109542	1	0.0114943	0.0227273	0.0230901	rs8047587|rs57222984-rs17688916	http://www.ebi.ac.uk/efo/EFO_0005271	Other measurement	http://www.ebi.ac.uk/efo/EFO_0001444	http://www.ebi.ac.uk/efo/EFO_0008341	Other measurement	http://www.ebi.ac.uk/efo/EFO_0001444
prostate carcinoma	telomere length	212	33	0	2	2	0.00427916	8.81287e-06	0.00109574	1	0.00823045	0.0163265	0.0163707	rs41309367-rs6062509|rs7705526-rs7725218	http://www.ebi.ac.uk/efo/EFO_0001663	Cancer	http://www.ebi.ac.uk/efo/EFO_0000616	http://www.ebi.ac.uk/efo/EFO_0004505	Other measurement	http://www.ebi.ac.uk/efo/EFO_0001444
Beta blocking agent use measurement	risky sexual behaviour measurement	59	118	0	2	2	0.00425836	8.81384e-06	0.00109579	1	0.0114286	0.0225989	0.0229543	rs72805613-rs11646715|rs7183988-rs4702	http://www.ebi.ac.uk/efo/EFO_0009929	Other measurement	http://www.ebi.ac.uk/efo/EFO_0001444	http://www.ebi.ac.uk/efo/EFO_0007877	Other measurement	http://www.ebi.ac.uk/efo/EFO_0001444
neurotic disorder	risky sexual behaviour measurement	59	118	0	2	2	0.00425836	8.81384e-06	0.00109579	1	0.0114286	0.0225989	0.0229543	rs6916891-rs9320980|rs62062288-rs62063281	http://www.ebi.ac.uk/efo/EFO_0004257	Neurological disorder	http://www.ebi.ac.uk/efo/EFO_0000618	http://www.ebi.ac.uk/efo/EFO_0007877	Other measurement	http://www.ebi.ac.uk/efo/EFO_0001444
hippocampus molecular layer volume	mathematical ability	5	1538	0	2	2	0.00470365	8.82738e-06	0.00109739	1	0.00129786	0.00259235	0.00233933	rs1861979-rs4500960|rs2629540-rs4962694	http://www.ebi.ac.uk/efo/EFO_0009397	Other measurement	http://www.ebi.ac.uk/efo/EFO_0001444	http://www.ebi.ac.uk/efo/EFO_0004875	Biological process	http://purl.obolibrary.org/obo/GO_0008150
mathematical ability	reasoning	1538	5	0	2	2	0.00470365	8.82738e-06	0.00109739	1	0.00129786	0.00259235	0.00233933	rs7798739-rs9771228|rs2142694-rs2743461	http://www.ebi.ac.uk/efo/EFO_0004875	Biological process	http://purl.obolibrary.org/obo/GO_0008150	http://www.ebi.ac.uk/efo/EFO_0004350	Biological process	http://purl.obolibrary.org/obo/GO_0008150
Agents acting on the renin-angiotensin system use measurement	TPE interval measurement	184	38	0	2	2	0.00427671	8.83247e-06	0.00109795	1	0.00909091	0.018018	0.0181359	rs7460226-rs10283145|rs332040-rs2976944	http://www.ebi.ac.uk/efo/EFO_0009931	Other measurement	http://www.ebi.ac.uk/efo/EFO_0001444	http://www.ebi.ac.uk/efo/EFO_0004644	Cardiovascular measurement	http://www.ebi.ac.uk/efo/EFO_0004298
bone density	facial morphology measurement	184	38	0	2	2	0.00427671	8.83247e-06	0.00109795	1	0.00909091	0.018018	0.0181359	rs10238953-rs10429035|rs5880172-rs498079	http://www.ebi.ac.uk/efo/EFO_0003923	Other measurement	http://www.ebi.ac.uk/efo/EFO_0001444	http://www.ebi.ac.uk/efo/EFO_0007841	Other measurement	http://www.ebi.ac.uk/efo/EFO_0001444
BMI-adjusted waist circumference	obesity	1266	50	0	3	3	0.038718	8.83558e-06	0.0010983	1	0.00228484	0.00455927	0.00566508	rs7498665-rs9931989|rs74583214-rs4968051|rs2605100-rs1531094	http://www.ebi.ac.uk/efo/EFO_0007789	Body measurement	http://www.ebi.ac.uk/efo/EFO_0004324	http://www.ebi.ac.uk/efo/EFO_0001073	Metabolic disorder	http://www.ebi.ac.uk/efo/EFO_0000589
birth weight	insulin measurement	234	30	0	2	2	0.00429384	8.8497e-06	0.00110001	1	0.00763359	0.0151515	0.0151498	rs1112718-rs7096101|rs35261542-rs56676529	http://www.ebi.ac.uk/efo/EFO_0004344	Body measurement	http://www.ebi.ac.uk/efo/EFO_0004324	http://www.ebi.ac.uk/efo/EFO_0004467	Other measurement	http://www.ebi.ac.uk/efo/EFO_0001444
asthma	vitamin D measurement	432	145	3	0	3	0.0383143	8.86635e-06	0.00110205	1	0.00522648	0.0103986	0.0131234	rs115045402|rs61816761|rs12123821	http://www.ebi.ac.uk/efo/EFO_0000270	Other disease	http://www.ebi.ac.uk/efo/EFO_0000408	http://www.ebi.ac.uk/efo/EFO_0004631	Other measurement	http://www.ebi.ac.uk/efo/EFO_0001444
monocyte count	smoking status measurement	269	758	0	4	4	0.124718	8.87061e-06	0.00110254	1	0.00391007	0.00778968	0.011798	rs28375303-rs172032|rs708727-rs823099|rs2753960-rs805293|rs4766578-rs653178	http://www.ebi.ac.uk/efo/EFO_0005091	Hematological measurement	http://www.ebi.ac.uk/efo/EFO_0004503	http://www.ebi.ac.uk/efo/EFO_0006527	Other measurement	http://www.ebi.ac.uk/efo/EFO_0001444
breast carcinoma	peripheral arterial disease	337	21	0	2	2	0.00432871	8.87318e-06	0.00110274	1	0.00561798	0.0111732	0.0110421	rs7903146-rs10885405|rs10811650-rs1537372	http://www.ebi.ac.uk/efo/EFO_0000305	Cancer	http://www.ebi.ac.uk/efo/EFO_0000616	http://www.ebi.ac.uk/efo/EFO_0004265	Cardiovascular disease	http://www.ebi.ac.uk/efo/EFO_0000319
breast carcinoma	central nervous system cancer, glioma	337	21	1	1	2	0.00432871	8.87318e-06	0.00110274	1	0.00561798	0.0111732	0.0110421	rs78378222|rs2242652-rs10069690-rs7726159	http://www.ebi.ac.uk/efo/EFO_0000305	Cancer	http://www.ebi.ac.uk/efo/EFO_0000616	http://www.ebi.ac.uk/efo/EFO_0000326, http://www.ebi.ac.uk/efo/EFO_0005543	Cancer	http://www.ebi.ac.uk/efo/EFO_0000616
breast carcinoma	total cholesterol measurement, diastolic blood pressure, triglyceride measurement, systolic blood pressure, hematocrit, ventricular rate measurement, glucose measurement, body mass index, high density lipoprotein cholesterol measurement	337	21	0	2	2	0.00432871	8.87318e-06	0.00110274	1	0.00561798	0.0111732	0.0110421	rs62048402-rs9939609|rs4506565-rs10885405	http://www.ebi.ac.uk/efo/EFO_0000305	Cancer	http://www.ebi.ac.uk/efo/EFO_0000616	http://www.ebi.ac.uk/efo/EFO_0004574, http://www.ebi.ac.uk/efo/EFO_0006336, http://www.ebi.ac.uk/efo/EFO_0004530, http://www.ebi.ac.uk/efo/EFO_0006335, http://www.ebi.ac.uk/efo/EFO_0004348, http://www.ebi.ac.uk/efo/EFO_0007928, http://www.ebi.ac.uk/efo/EFO_0004468, http://www.ebi.ac.uk/efo/EFO_0004340, http://www.ebi.ac.uk/efo/EFO_0004612	Body measurement,Lipid or lipoprotein measurement,Other measurement,Cardiovascular measurement,Hematological measurement	http://www.ebi.ac.uk/efo/EFO_0004529,http://www.ebi.ac.uk/efo/EFO_0004503,http://www.ebi.ac.uk/efo/EFO_0004324,http://www.ebi.ac.uk/efo/EFO_0004732,http://www.ebi.ac.uk/efo/EFO_0004298,http://www.ebi.ac.uk/efo/EFO_0001444
balding measurement	total cortical area measurement	728	10	0	2	2	0.00445287	8.8893e-06	0.00110471	1	0.00271739	0.00542005	0.00517918	rs1361108-rs11759026|rs1378358-rs199441	http://www.ebi.ac.uk/efo/EFO_0007825	Other measurement	http://www.ebi.ac.uk/efo/EFO_0001444	http://www.ebi.ac.uk/efo/EFO_0008381	Other measurement	http://www.ebi.ac.uk/efo/EFO_0001444
Thyroid preparation use measurement	parental longevity	132	53	0	2	2	0.00427916	8.89075e-06	0.00110481	1	0.010929	0.0216216	0.0219228	rs1230666-rs2476601|rs3184504-rs11066320-rs7137828	http://www.ebi.ac.uk/efo/EFO_0009933	Other measurement	http://www.ebi.ac.uk/efo/EFO_0001444	http://www.ebi.ac.uk/efo/EFO_0007796	Other measurement	http://www.ebi.ac.uk/efo/EFO_0001444
colorectal cancer	parental longevity	132	53	0	2	2	0.00427916	8.89075e-06	0.00110481	1	0.010929	0.0216216	0.0219228	rs1412834-rs1556516|rs7137828-rs597808	http://www.ebi.ac.uk/efo/EFO_0005842	Cancer	http://www.ebi.ac.uk/efo/EFO_0000616	http://www.ebi.ac.uk/efo/EFO_0007796	Other measurement	http://www.ebi.ac.uk/efo/EFO_0001444
grip strength measurement	mean arterial pressure, alcohol drinking	149	47	0	2	2	0.00428344	8.89447e-06	0.00110519	1	0.0103093	0.0204082	0.0206441	rs35225200-rs13135092|rs11642015-rs62033406	http://www.ebi.ac.uk/efo/EFO_0006941	Other measurement	http://www.ebi.ac.uk/efo/EFO_0001444	http://www.ebi.ac.uk/efo/EFO_0006340, http://www.ebi.ac.uk/efo/EFO_0004329	Biological process,Other measurement	http://purl.obolibrary.org/obo/GO_0008150,http://www.ebi.ac.uk/efo/EFO_0001444
grip strength measurement	irritability measurement	149	47	0	2	2	0.00428344	8.89447e-06	0.00110519	1	0.0103093	0.0204082	0.0206441	rs80103986-rs2106785|rs1513475-rs1542212	http://www.ebi.ac.uk/efo/EFO_0006941	Other measurement	http://www.ebi.ac.uk/efo/EFO_0001444	http://www.ebi.ac.uk/efo/EFO_0009594	Other measurement	http://www.ebi.ac.uk/efo/EFO_0001444
creatinine measurement	sodium measurement	111	63	1	1	2	0.00427733	8.8973e-06	0.00110547	1	0.0116279	0.0229885	0.0233682	rs1260326-rs1728918|rs79105258	http://www.ebi.ac.uk/efo/EFO_0004518	Other measurement	http://www.ebi.ac.uk/efo/EFO_0001444	http://www.ebi.ac.uk/efo/EFO_0009282	Other measurement	http://www.ebi.ac.uk/efo/EFO_0001444
creatinine measurement	serum gamma-glutamyl transferase measurement	111	63	1	1	2	0.00427733	8.8973e-06	0.00110547	1	0.0116279	0.0229885	0.0233682	rs1260326-rs1728918|rs79105258	http://www.ebi.ac.uk/efo/EFO_0004518	Other measurement	http://www.ebi.ac.uk/efo/EFO_0001444	http://www.ebi.ac.uk/efo/EFO_0004532	Liver enzyme measurement	http://www.ebi.ac.uk/efo/EFO_0004582
hemoglobin measurement	visual cortical surface area measurement	374	19	0	2	2	0.00434644	8.90173e-06	0.00110598	1	0.00511509	0.0101781	0.0100217	rs662735-rs808471|rs1101557-rs1591805	http://www.ebi.ac.uk/efo/EFO_0004509	Hematological measurement	http://www.ebi.ac.uk/efo/EFO_0004503	http://www.ebi.ac.uk/efo/EFO_0004771	Other measurement	http://www.ebi.ac.uk/efo/EFO_0001444
coronary artery disease	smoking initiation	260	241	0	3	3	0.0383265	8.90674e-06	0.00110657	1	0.0060241	0.011976	0.0151605	rs4766578-rs3184504|rs170041-rs216195|rs16948048-rs62076439	http://www.ebi.ac.uk/efo/EFO_0000378	Cardiovascular disease	http://www.ebi.ac.uk/efo/EFO_0000319	http://www.ebi.ac.uk/efo/EFO_0005670	Biological process	http://purl.obolibrary.org/obo/GO_0008150
monocyte percentage of leukocytes	mosquito bite reaction itch intensity measurement, mosquito bite reaction size measurement	235	30	0	2	2	0.00431219	8.92556e-06	0.00110883	1	0.00760456	0.0150943	0.0150917	rs10849448-rs5796229|rs9264413-rs2857598	http://www.ebi.ac.uk/efo/EFO_0007989	Hematological measurement	http://www.ebi.ac.uk/efo/EFO_0004503	http://www.ebi.ac.uk/efo/EFO_0008377, http://www.ebi.ac.uk/efo/EFO_0008378	Other measurement	http://www.ebi.ac.uk/efo/EFO_0001444
cervical carcinoma	monocyte percentage of leukocytes	30	235	0	2	2	0.00431219	8.92556e-06	0.00110883	1	0.00760456	0.0150943	0.0150917	rs607929-rs9272143|rs921650-rs8067378	http://www.ebi.ac.uk/efo/EFO_0001061	Cancer	http://www.ebi.ac.uk/efo/EFO_0000616	http://www.ebi.ac.uk/efo/EFO_0007989	Hematological measurement	http://www.ebi.ac.uk/efo/EFO_0004503
cigarettes per day measurement	type II diabetes mellitus	104	605	0	3	3	0.0384855	8.93001e-06	0.0011093	1	0.00424929	0.00846262	0.0106366	rs6731872-rs10634531|rs329118-rs329122|rs4783722-rs862320	http://www.ebi.ac.uk/efo/EFO_0006525	Other measurement	http://www.ebi.ac.uk/efo/EFO_0001444	http://www.ebi.ac.uk/efo/EFO_0001360	Metabolic disorder	http://www.ebi.ac.uk/efo/EFO_0000589
age-related hearing impairment	type II diabetes mellitus	104	605	0	3	3	0.0384855	8.93001e-06	0.0011093	1	0.00424929	0.00846262	0.0106366	rs4462272-rs11591741|rs3934712-rs1878935|rs562138031-rs61784824	http://www.ebi.ac.uk/efo/EFO_0005782	Neurological disorder	http://www.ebi.ac.uk/efo/EFO_0000618	http://www.ebi.ac.uk/efo/EFO_0001360	Metabolic disorder	http://www.ebi.ac.uk/efo/EFO_0000589
blood metabolite measurement	coronary heart disease	156	45	1	1	2	0.00429384	8.93175e-06	0.00110948	1	0.0100503	0.0199005	0.0201109	rs964184|rs579459-rs649129	http://www.ebi.ac.uk/efo/EFO_0005664	Other measurement	http://www.ebi.ac.uk/efo/EFO_0001444	http://www.ebi.ac.uk/efo/EFO_0001645	Cardiovascular disease	http://www.ebi.ac.uk/efo/EFO_0000319
gastroesophageal reflux disease	schizophrenia, autism spectrum disorder	25	283	0	2	2	0.00432748	8.93368e-06	0.00110968	1	0.00653595	0.012987	0.0129107	rs2237234-rs7763910|rs7552188-rs1782810	http://www.ebi.ac.uk/efo/EFO_0003948	Digestive system disorder	http://www.ebi.ac.uk/efo/EFO_0000405	http://www.ebi.ac.uk/efo/EFO_0000692, http://www.ebi.ac.uk/efo/EFO_0003756	Neurological disorder	http://www.ebi.ac.uk/efo/EFO_0000618
platelet crit	urinary metabolite measurement	272	26	1	1	2	0.00432565	8.93906e-06	0.00111027	1	0.00675676	0.0134228	0.0133609	rs715|rs8176749-rs8176759	http://www.ebi.ac.uk/efo/EFO_0007985	Hematological measurement	http://www.ebi.ac.uk/efo/EFO_0004503	http://www.ebi.ac.uk/efo/EFO_0005116	Other measurement	http://www.ebi.ac.uk/efo/EFO_0001444
ovarian carcinoma	platelet crit	26	272	1	1	2	0.00432565	8.93906e-06	0.00111027	1	0.00675676	0.0134228	0.0133609	rs7705526|rs7953249-rs2255531	http://www.ebi.ac.uk/efo/EFO_0001075	Cancer	http://www.ebi.ac.uk/efo/EFO_0000616	http://www.ebi.ac.uk/efo/EFO_0007985	Hematological measurement	http://www.ebi.ac.uk/efo/EFO_0004503
joint hypermobility measurement	risk-taking behaviour	14	514	0	2	2	0.00440149	8.95471e-06	0.0011121	1	0.00380228	0.00757576	0.0073658	rs10109025-rs4841503|rs431722-rs3134950	http://www.ebi.ac.uk/efo/EFO_0007905	Other measurement	http://www.ebi.ac.uk/efo/EFO_0001444	http://www.ebi.ac.uk/efo/EFO_0008579	Biological process	http://purl.obolibrary.org/obo/GO_0008150
obese body mass index status	risk-taking behaviour	14	514	1	1	2	0.00440149	8.95471e-06	0.0011121	1	0.00380228	0.00757576	0.0073658	rs13107325-rs13135092|rs3760091	http://www.ebi.ac.uk/efo/EFO_0007041	Body measurement	http://www.ebi.ac.uk/efo/EFO_0004324	http://www.ebi.ac.uk/efo/EFO_0008579	Biological process	http://purl.obolibrary.org/obo/GO_0008150
bipolar I disorder	risk-taking behaviour	14	514	0	2	2	0.00440149	8.95471e-06	0.0011121	1	0.00380228	0.00757576	0.0073658	rs10950456-rs1078112|rs2239030-rs10744560	http://www.ebi.ac.uk/efo/EFO_0009963	Neurological disorder	http://www.ebi.ac.uk/efo/EFO_0000618	http://www.ebi.ac.uk/efo/EFO_0008579	Biological process	http://purl.obolibrary.org/obo/GO_0008150
BMI-adjusted waist circumference	BMI-adjusted waist-hip ratio, adult onset asthma	1266	6	1	1	2	0.00464616	8.96887e-06	0.00111382	1	0.0015748	0.00314465	0.00289207	rs4842926-rs4842921|rs10152595	http://www.ebi.ac.uk/efo/EFO_0007789	Body measurement	http://www.ebi.ac.uk/efo/EFO_0004324	http://www.ebi.ac.uk/efo/EFO_0007788, http://www.ebi.ac.uk/efo/EFO_1002011	Body measurement,Other disease	http://www.ebi.ac.uk/efo/EFO_0004324,http://www.ebi.ac.uk/efo/EFO_0000408
Headache	urate measurement	28	253	0	2	2	0.00433299	8.99239e-06	0.00111666	1	0.00716846	0.0142349	0.0142017	rs35942569-rs2072806|rs7555006-rs2356864	http://purl.obolibrary.org/obo/HP_0002315	Other trait	http://www.ebi.ac.uk/efo/EFO_0000001	http://www.ebi.ac.uk/efo/EFO_0004531	Other measurement	http://www.ebi.ac.uk/efo/EFO_0001444
potassium measurement	urate measurement	28	253	1	1	2	0.00433299	8.99239e-06	0.00111666	1	0.00716846	0.0142349	0.0142017	rs10857147-rs12509595|rs2472297	http://www.ebi.ac.uk/efo/EFO_0009283	Other measurement	http://www.ebi.ac.uk/efo/EFO_0001444	http://www.ebi.ac.uk/efo/EFO_0004531	Other measurement	http://www.ebi.ac.uk/efo/EFO_0001444
BMI-adjusted hip circumference	type I diabetes mellitus	99	71	0	2	2	0.00429935	8.9954e-06	0.001117	1	0.0119048	0.0235294	0.0239431	rs7187776-rs4788084|rs9388489-rs1538170	http://www.ebi.ac.uk/efo/EFO_0008039	Body measurement	http://www.ebi.ac.uk/efo/EFO_0004324	http://www.ebi.ac.uk/efo/EFO_0001359	Metabolic disorder	http://www.ebi.ac.uk/efo/EFO_0000589
alcohol drinking, high density lipoprotein cholesterol measurement	worry measurement	95	74	1	1	2	0.00429996	8.99929e-06	0.0011174	1	0.011976	0.0236686	0.0240909	rs58084604|rs11067376-rs10744826	http://www.ebi.ac.uk/efo/EFO_0004329, http://www.ebi.ac.uk/efo/EFO_0004612	Biological process,Lipid or lipoprotein measurement	http://purl.obolibrary.org/obo/GO_0008150,http://www.ebi.ac.uk/efo/EFO_0004732	http://www.ebi.ac.uk/efo/EFO_0009589	Other measurement	http://www.ebi.ac.uk/efo/EFO_0001444
Alzheimer's disease	mood instability measurement	95	74	0	2	2	0.00429996	8.99929e-06	0.0011174	1	0.011976	0.0236686	0.0240909	rs10838725-rs2868996|rs112724034-rs6861117	http://www.ebi.ac.uk/efo/EFO_0000249	Neurological disorder	http://www.ebi.ac.uk/efo/EFO_0000618	http://www.ebi.ac.uk/efo/EFO_0008475	Other measurement	http://www.ebi.ac.uk/efo/EFO_0001444
Alopecia	PR interval	262	240	0	3	3	0.0384611	9.00032e-06	0.00111749	1	0.00601202	0.0119522	0.0151299	rs35680304-rs9719620|rs36034102-rs7680591|rs745977-rs7584373	http://www.orpha.net/ORDO/Orphanet_79364	Other disease	http://www.ebi.ac.uk/efo/EFO_0000408	http://www.ebi.ac.uk/efo/EFO_0004462	Cardiovascular measurement	http://www.ebi.ac.uk/efo/EFO_0004298
factor VII measurement	type II diabetes mellitus	12	605	1	1	2	0.00444064	9.00091e-06	0.00111749	1	0.00325203	0.00648298	0.0062567	rs1260326|rs498475-rs1708302	http://www.ebi.ac.uk/efo/EFO_0004619	Other measurement	http://www.ebi.ac.uk/efo/EFO_0001444	http://www.ebi.ac.uk/efo/EFO_0001360	Metabolic disorder	http://www.ebi.ac.uk/efo/EFO_0000589
interferon gamma measurement, platelet-derived growth factor BB measurement, interleukin 4 measurement, interleukin 10 measurement, stromal cell-derived factor 1 alpha measurement, interleukin-6 measurement, interleukin 12 measurement, interleukin 17 measurement, vascular endothelial growth factor measurement, fibroblast growth factor basic measurement, granulocyte colony-stimulating factor measurement	type II diabetes mellitus	12	605	1	1	2	0.00444064	9.00091e-06	0.00111749	1	0.00325203	0.00648298	0.0062567	rs6598475|rs635634-rs505922-rs550057	http://www.ebi.ac.uk/efo/EFO_0008165, http://www.ebi.ac.uk/efo/EFO_0008264, http://www.ebi.ac.uk/efo/EFO_0008184, http://www.ebi.ac.uk/efo/EFO_0004750, http://www.ebi.ac.uk/efo/EFO_0008293, http://www.ebi.ac.uk/efo/EFO_0004810, http://www.ebi.ac.uk/efo/EFO_0004753, http://www.ebi.ac.uk/efo/EFO_0008174, http://www.ebi.ac.uk/efo/EFO_0004762, http://www.ebi.ac.uk/efo/EFO_0008130, http://www.ebi.ac.uk/efo/EFO_0008142	Other measurement,Inflammatory measurement,Cardiovascular measurement	http://www.ebi.ac.uk/efo/EFO_0004872,http://www.ebi.ac.uk/efo/EFO_0004298,http://www.ebi.ac.uk/efo/EFO_0001444	http://www.ebi.ac.uk/efo/EFO_0001360	Metabolic disorder	http://www.ebi.ac.uk/efo/EFO_0000589
apolipoprotein B measurement	smoking initiation	261	241	0	3	3	0.0384739	9.00933e-06	0.00111849	1	0.00601202	0.0119522	0.0151299	rs6062498-rs2256814|rs4766578-rs597808|rs4818005-rs1888488	http://www.ebi.ac.uk/efo/EFO_0004615	Lipid or lipoprotein measurement	http://www.ebi.ac.uk/efo/EFO_0004732	http://www.ebi.ac.uk/efo/EFO_0005670	Biological process	http://purl.obolibrary.org/obo/GO_0008150
birth weight	monocyte count	234	269	0	3	3	0.0385014	9.02822e-06	0.0011208	1	0.006	0.0119284	0.0150992	rs3184504-rs653178|rs562752749-rs74233809|rs2418135-rs10980797	http://www.ebi.ac.uk/efo/EFO_0004344	Body measurement	http://www.ebi.ac.uk/efo/EFO_0004324	http://www.ebi.ac.uk/efo/EFO_0005091	Hematological measurement	http://www.ebi.ac.uk/efo/EFO_0004503
intraocular pressure measurement	psoriasis	346	182	0	3	3	0.0385173	9.0288e-06	0.00112083	1	0.00571429	0.0113636	0.0143689	rs7924522-rs3802826|rs4821124-rs5754102|rs11065979-rs10774624	http://www.ebi.ac.uk/efo/EFO_0004695	Other measurement	http://www.ebi.ac.uk/efo/EFO_0001444	http://www.ebi.ac.uk/efo/EFO_0000676	Immune system disorder	http://www.ebi.ac.uk/efo/EFO_0000540
glomerular filtration rate	immune system disease	481	15	0	2	2	0.00441311	9.04671e-06	0.00112294	1	0.00404858	0.00806452	0.0078647	rs653178-rs10850001|rs1264351-rs3130544	http://www.ebi.ac.uk/efo/EFO_0005208	Other measurement	http://www.ebi.ac.uk/efo/EFO_0001444	http://www.ebi.ac.uk/efo/EFO_0000540	Other disease	http://www.ebi.ac.uk/efo/EFO_0000408
glomerular filtration rate	partial thromboplastin time	481	15	1	1	2	0.00441311	9.04671e-06	0.00112294	1	0.00404858	0.00806452	0.0078647	rs687621-rs550057|rs79105258	http://www.ebi.ac.uk/efo/EFO_0005208	Other measurement	http://www.ebi.ac.uk/efo/EFO_0001444	http://www.ebi.ac.uk/efo/EFO_0004310	Hematological measurement	http://www.ebi.ac.uk/efo/EFO_0004503
eye measurement	glomerular filtration rate	15	481	0	2	2	0.00441311	9.04671e-06	0.00112294	1	0.00404858	0.00806452	0.0078647	rs281380-rs2287921|rs10850001-rs10774625	http://www.ebi.ac.uk/efo/EFO_0004731	Other measurement	http://www.ebi.ac.uk/efo/EFO_0001444	http://www.ebi.ac.uk/efo/EFO_0005208	Other measurement	http://www.ebi.ac.uk/efo/EFO_0001444
Inhalant adrenergic use measurement	serum metabolite measurement	56	126	0	2	2	0.00431586	9.04969e-06	0.00112327	1	0.0111111	0.021978	0.0223017	rs174572-rs174546|rs2066362-rs992969	http://www.ebi.ac.uk/efo/EFO_0009941	Other measurement	http://www.ebi.ac.uk/efo/EFO_0001444	http://www.ebi.ac.uk/efo/EFO_0005653	Other measurement	http://www.ebi.ac.uk/efo/EFO_0001444
HbA1c measurement	alkaline phosphatase measurement	75	94	0	2	2	0.00431219	9.05112e-06	0.00112341	1	0.011976	0.0236686	0.0240917	rs2519093-rs579459|rs174594-rs174601	http://www.ebi.ac.uk/efo/EFO_0004541	Hematological measurement	http://www.ebi.ac.uk/efo/EFO_0004503	http://www.ebi.ac.uk/efo/EFO_0004533	Liver enzyme measurement	http://www.ebi.ac.uk/efo/EFO_0004582
FEV/FEC ratio	alcohol consumption measurement, high density lipoprotein cholesterol measurement	745	85	0	3	3	0.0387333	9.05226e-06	0.00112351	1	0.00362757	0.00722892	0.00905945	rs2293476-rs4660303|rs57079115-rs56076449|rs76127683-rs1972041	http://www.ebi.ac.uk/efo/EFO_0004713	Other measurement	http://www.ebi.ac.uk/efo/EFO_0001444	http://www.ebi.ac.uk/efo/EFO_0007878, http://www.ebi.ac.uk/efo/EFO_0004612	Other measurement,Lipid or lipoprotein measurement	http://www.ebi.ac.uk/efo/EFO_0004732,http://www.ebi.ac.uk/efo/EFO_0001444
calcium measurement	cardiovascular disease	25	285	0	2	2	0.00435806	9.06045e-06	0.00112449	1	0.00649351	0.0129032	0.0128263	rs9895661-rs3785837|rs780093-rs780094	http://www.ebi.ac.uk/efo/EFO_0004838	Other measurement	http://www.ebi.ac.uk/efo/EFO_0001444	http://www.ebi.ac.uk/efo/EFO_0000319	Other disease	http://www.ebi.ac.uk/efo/EFO_0000408
inflammatory bowel disease	telomere length	215	33	0	2	2	0.00433971	9.06431e-06	0.00112493	1	0.00813008	0.016129	0.0161692	rs41309367-rs6062496|rs55749605-rs503734	http://www.ebi.ac.uk/efo/EFO_0003767	Digestive system disorder	http://www.ebi.ac.uk/efo/EFO_0000405	http://www.ebi.ac.uk/efo/EFO_0004505	Other measurement	http://www.ebi.ac.uk/efo/EFO_0001444
diastolic blood pressure	unipolar depression, mood disorder	545	116	1	2	3	0.038669	9.07903e-06	0.00112668	1	0.00455927	0.00907716	0.0114249	rs11039409-rs7103648-rs11039149|rs7107356|rs112862634-rs1422192	http://www.ebi.ac.uk/efo/EFO_0006336	Other measurement	http://www.ebi.ac.uk/efo/EFO_0001444	http://www.ebi.ac.uk/efo/EFO_0003761, http://www.ebi.ac.uk/efo/EFO_0004247	Neurological disorder	http://www.ebi.ac.uk/efo/EFO_0000618
diastolic blood pressure	sleep duration	545	116	1	2	3	0.038669	9.07903e-06	0.00112668	1	0.00455927	0.00907716	0.0114249	rs62158170-rs7556815|rs8069739-rs7503199|rs13107325	http://www.ebi.ac.uk/efo/EFO_0006336	Other measurement	http://www.ebi.ac.uk/efo/EFO_0001444	http://www.ebi.ac.uk/efo/EFO_0005271	Other measurement	http://www.ebi.ac.uk/efo/EFO_0001444
allergic rhinitis	systolic blood pressure	62	1027	0	3	3	0.0389467	9.09205e-06	0.00112825	1	0.00276243	0.00550964	0.00687082	rs11677002-rs2048240|rs302714-rs138050288|rs35350651-rs7137828	http://www.ebi.ac.uk/efo/EFO_0005854	Immune system disorder	http://www.ebi.ac.uk/efo/EFO_0000540	http://www.ebi.ac.uk/efo/EFO_0006335	Other measurement	http://www.ebi.ac.uk/efo/EFO_0001444
platelet crit	refractive error measurement	272	232	0	3	3	0.0385981	9.09584e-06	0.00112869	1	0.00598802	0.0119048	0.0150688	rs4420638-rs429358|rs174594-rs174535|rs679782-rs7129527	http://www.ebi.ac.uk/efo/EFO_0007985	Hematological measurement	http://www.ebi.ac.uk/efo/EFO_0004503	http://www.ebi.ac.uk/efo/EFO_0007814	Other measurement	http://www.ebi.ac.uk/efo/EFO_0001444
diet measurement	lipid measurement	209	34	1	1	2	0.00434644	9.0995e-06	0.0011291	1	0.00829876	0.0164609	0.0165152	rs35797675-rs13247874|rs1260326	http://www.ebi.ac.uk/efo/EFO_0008111	Other measurement	http://www.ebi.ac.uk/efo/EFO_0001444	http://www.ebi.ac.uk/efo/EFO_0004529	Other measurement	http://www.ebi.ac.uk/efo/EFO_0001444
hypertension	uterine fibroid	101	70	0	2	2	0.00432442	9.10048e-06	0.00112918	1	0.0118343	0.0233918	0.0237989	rs9419958-rs4387287|rs6771541-rs2643826	http://www.ebi.ac.uk/efo/EFO_0000537	Cardiovascular disease	http://www.ebi.ac.uk/efo/EFO_0000319	http://www.ebi.ac.uk/efo/EFO_0000731	Cancer	http://www.ebi.ac.uk/efo/EFO_0000616
Calcium channel blocker use measurement	physical activity measurement, body mass index	104	68	0	2	2	0.00432565	9.10437e-06	0.00112963	1	0.0117647	0.0232558	0.0236548	rs3751812-rs62033406|rs2977324-rs17405819	http://www.ebi.ac.uk/efo/EFO_0009930	Other measurement	http://www.ebi.ac.uk/efo/EFO_0001444	http://www.ebi.ac.uk/efo/EFO_0008002, http://www.ebi.ac.uk/efo/EFO_0004340	Other measurement,Body measurement	http://www.ebi.ac.uk/efo/EFO_0004324,http://www.ebi.ac.uk/efo/EFO_0001444
smoking behavior	squamous cell lung carcinoma	230	31	0	2	2	0.00436112	9.13826e-06	0.00113052	1	0.00772201	0.0153257	0.0153352	rs8040868-rs1051730|rs56113850-rs8102683	http://www.ebi.ac.uk/efo/EFO_0004318	Biological process	http://purl.obolibrary.org/obo/GO_0008150	http://www.ebi.ac.uk/efo/EFO_0000708	Cancer	http://www.ebi.ac.uk/efo/EFO_0000616
creatinine measurement	neuroticism measurement	111	571	0	3	3	0.0387675	9.13964e-06	0.00113052	1	0.00441826	0.00879765	0.0110665	rs2279238-rs10769248|rs307558-rs310763|rs2511162-rs2510044	http://www.ebi.ac.uk/efo/EFO_0004518	Other measurement	http://www.ebi.ac.uk/efo/EFO_0001444	http://www.ebi.ac.uk/efo/EFO_0007660	Other measurement	http://www.ebi.ac.uk/efo/EFO_0001444
C-reactive protein measurement	creatinine measurement	571	111	0	3	3	0.0387675	9.13964e-06	0.00113052	1	0.00441826	0.00879765	0.0110665	rs1260326-rs1728918|rs7123489-rs6591188|rs2378253-rs6060139	http://www.ebi.ac.uk/efo/EFO_0004458	Inflammatory measurement	http://www.ebi.ac.uk/efo/EFO_0004872	http://www.ebi.ac.uk/efo/EFO_0004518	Other measurement	http://www.ebi.ac.uk/efo/EFO_0001444
household income	white matter microstructure measurement	247	256	1	2	3	0.0386764	9.15165e-06	0.00113052	1	0.006	0.0119284	0.0150995	rs6784820-rs536819065|rs2563332|rs537920412-rs113562005-rs16940672	http://www.ebi.ac.uk/efo/EFO_0009695	Other trait	http://www.ebi.ac.uk/efo/EFO_0000001	http://www.ebi.ac.uk/efo/EFO_0005674	Other measurement	http://www.ebi.ac.uk/efo/EFO_0001444
coronary heart disease	hematocrit	45	158	0	2	2	0.00434889	9.16267e-06	0.00113052	1	0.00995025	0.0197044	0.0199086	rs579459-rs8176643|rs964184-rs651821	http://www.ebi.ac.uk/efo/EFO_0001645	Cardiovascular disease	http://www.ebi.ac.uk/efo/EFO_0000319	http://www.ebi.ac.uk/efo/EFO_0004348	Hematological measurement	http://www.ebi.ac.uk/efo/EFO_0004503
blood metabolite measurement, amino acid measurement	erythrocyte count	8	937	0	2	2	0.00458499	9.16638e-06	0.00113052	1	0.00212089	0.0042328	0.00398616	rs477992-rs662602|rs2657879-rs2657910	http://www.ebi.ac.uk/efo/EFO_0005664, http://www.ebi.ac.uk/efo/EFO_0005134	Other measurement	http://www.ebi.ac.uk/efo/EFO_0001444	http://www.ebi.ac.uk/efo/EFO_0004305	Hematological measurement	http://www.ebi.ac.uk/efo/EFO_0004503
erythrocyte count	pallidum volume	937	8	0	2	2	0.00458499	9.16638e-06	0.00113052	1	0.00212089	0.0042328	0.00398616	rs10439607-rs6060912|rs2923403-rs2923447	http://www.ebi.ac.uk/efo/EFO_0004305	Hematological measurement	http://www.ebi.ac.uk/efo/EFO_0004503	http://www.ebi.ac.uk/efo/EFO_0006933	Other measurement	http://www.ebi.ac.uk/efo/EFO_0001444
triglyceride measurement, blood pressure	vitamin E measurement	5	3	0	1	1	9.17487e-06	9.17485e-06	0.00113052	1	0.142857	0.25	0.20438	rs964184-rs2266788	http://www.ebi.ac.uk/efo/EFO_0004530, http://www.ebi.ac.uk/efo/EFO_0004325	Other measurement,Lipid or lipoprotein measurement	http://www.ebi.ac.uk/efo/EFO_0004529,http://www.ebi.ac.uk/efo/EFO_0001444	http://www.ebi.ac.uk/efo/EFO_0004867	Other measurement	http://www.ebi.ac.uk/efo/EFO_0001444
amino acid measurement, threonine measurement	leucine measurement, amino acid measurement	5	3	1	0	1	9.17487e-06	9.17485e-06	0.00113052	1	0.142857	0.25	0.20438	rs2238732	http://www.ebi.ac.uk/efo/EFO_0005134, http://www.ebi.ac.uk/efo/EFO_0009775	Other measurement	http://www.ebi.ac.uk/efo/EFO_0001444	http://www.ebi.ac.uk/efo/EFO_0009770, http://www.ebi.ac.uk/efo/EFO_0005134	Other measurement	http://www.ebi.ac.uk/efo/EFO_0001444
iron biomarker measurement, ferritin measurement	platelet endothelial cell adhesion molecule measurement	5	3	0	1	1	9.17487e-06	9.17485e-06	0.00113052	1	0.142857	0.25	0.20438	rs635634-rs651007	http://www.ebi.ac.uk/efo/EFO_0004461, http://www.ebi.ac.uk/efo/EFO_0004459	Other measurement	http://www.ebi.ac.uk/efo/EFO_0001444	http://www.ebi.ac.uk/efo/EFO_0010598	Other measurement	http://www.ebi.ac.uk/efo/EFO_0001444
amino acid measurement, threonine measurement	serine measurement	5	3	0	1	1	9.17487e-06	9.17485e-06	0.00113052	1	0.142857	0.25	0.20438	rs57427081-rs13244654	http://www.ebi.ac.uk/efo/EFO_0005134, http://www.ebi.ac.uk/efo/EFO_0009775	Other measurement	http://www.ebi.ac.uk/efo/EFO_0001444	http://www.ebi.ac.uk/efo/EFO_0009774	Other measurement	http://www.ebi.ac.uk/efo/EFO_0001444
amino acid measurement, threonine measurement	proline measurement, amino acid measurement	5	3	1	0	1	9.17487e-06	9.17485e-06	0.00113052	1	0.142857	0.25	0.20438	rs2238732	http://www.ebi.ac.uk/efo/EFO_0005134, http://www.ebi.ac.uk/efo/EFO_0009775	Other measurement	http://www.ebi.ac.uk/efo/EFO_0001444	http://www.ebi.ac.uk/efo/EFO_0009773, http://www.ebi.ac.uk/efo/EFO_0005134	Other measurement	http://www.ebi.ac.uk/efo/EFO_0001444
oropharynx cancer	peanut allergy measurement	5	3	0	1	1	9.17487e-06	9.17485e-06	0.00113052	1	0.142857	0.25	0.20438	rs9275596-rs3828805	http://www.ebi.ac.uk/efo/EFO_1001931	Cancer	http://www.ebi.ac.uk/efo/EFO_0000616	http://www.ebi.ac.uk/efo/EFO_0007017	Other measurement	http://www.ebi.ac.uk/efo/EFO_0001444
C-C motif chemokine 14 measurement	C-C motif chemokine 15 measurement	5	3	0	1	1	9.17487e-06	9.17485e-06	0.00113052	1	0.142857	0.25	0.20438	rs7221769-rs854624	http://www.ebi.ac.uk/efo/EFO_0008042	Other measurement	http://www.ebi.ac.uk/efo/EFO_0001444	http://www.ebi.ac.uk/efo/EFO_0008043	Other measurement	http://www.ebi.ac.uk/efo/EFO_0001444
thyroid volume	xaa‚Äêpro aminopeptidase 2 measurement	5	3	0	1	1	9.17487e-06	9.17485e-06	0.00113052	1	0.142857	0.25	0.20438	rs17767419-rs11150189	http://www.ebi.ac.uk/efo/EFO_0004865	Other measurement	http://www.ebi.ac.uk/efo/EFO_0001444	http://www.ebi.ac.uk/efo/EFO_0010625	Other measurement	http://www.ebi.ac.uk/efo/EFO_0001444
iron biomarker measurement, ferritin measurement	toll-like receptor 4:Lymphocyte antigen 96 complex measurement	5	3	1	0	1	9.17487e-06	9.17485e-06	0.00113052	1	0.142857	0.25	0.20438	rs651007	http://www.ebi.ac.uk/efo/EFO_0004461, http://www.ebi.ac.uk/efo/EFO_0004459	Other measurement	http://www.ebi.ac.uk/efo/EFO_0001444	http://www.ebi.ac.uk/efo/EFO_0008301	Other measurement	http://www.ebi.ac.uk/efo/EFO_0001444
non-alcoholic fatty liver disease	obese body mass index status, urate measurement	5	3	0	1	1	9.17487e-06	9.17485e-06	0.00113052	1	0.142857	0.25	0.20438	rs780094-rs1260326	http://www.ebi.ac.uk/efo/EFO_0003095	Digestive system disorder	http://www.ebi.ac.uk/efo/EFO_0000405	http://www.ebi.ac.uk/efo/EFO_0007041, http://www.ebi.ac.uk/efo/EFO_0004531	Body measurement,Other measurement	http://www.ebi.ac.uk/efo/EFO_0004324,http://www.ebi.ac.uk/efo/EFO_0001444
diffuse large B-cell lymphoma	response to drug, Drug-induced agranulocytosis	5	3	0	1	1	9.17487e-06	9.17485e-06	0.00113052	1	0.142857	0.25	0.20438	rs1811197-rs2523607	http://www.ebi.ac.uk/efo/EFO_0000403	Cancer	http://www.ebi.ac.uk/efo/EFO_0000616	http://purl.obolibrary.org/obo/GO_0042493, http://purl.obolibrary.org/obo/HP_0012235	Biological process,Other trait	http://purl.obolibrary.org/obo/GO_0008150,http://www.ebi.ac.uk/efo/EFO_0000001
alkaline phosphatase measurement, liver enzyme measurement	phytosterol measurement	5	3	1	0	1	9.17487e-06	9.17485e-06	0.00113052	1	0.142857	0.25	0.20438	rs657152	http://www.ebi.ac.uk/efo/EFO_0004533, http://www.ebi.ac.uk/efo/EFO_0004582	Liver enzyme measurement,Other measurement	http://www.ebi.ac.uk/efo/EFO_0004582,http://www.ebi.ac.uk/efo/EFO_0001444	http://www.ebi.ac.uk/efo/EFO_0004862	Other measurement	http://www.ebi.ac.uk/efo/EFO_0001444
alkaline phosphatase measurement, liver enzyme measurement	platelet endothelial cell adhesion molecule measurement	5	3	0	1	1	9.17487e-06	9.17485e-06	0.00113052	1	0.142857	0.25	0.20438	rs4962153-rs3758348	http://www.ebi.ac.uk/efo/EFO_0004533, http://www.ebi.ac.uk/efo/EFO_0004582	Liver enzyme measurement,Other measurement	http://www.ebi.ac.uk/efo/EFO_0004582,http://www.ebi.ac.uk/efo/EFO_0001444	http://www.ebi.ac.uk/efo/EFO_0010598	Other measurement	http://www.ebi.ac.uk/efo/EFO_0001444
alpha-linolenic acid measurement	fatty acid measurement, oleic acid measurement	5	3	0	1	1	9.17487e-06	9.17485e-06	0.00113052	1	0.142857	0.25	0.20438	rs174547-rs174535	http://www.ebi.ac.uk/efo/EFO_0007759	Lipid or lipoprotein measurement	http://www.ebi.ac.uk/efo/EFO_0004529	http://www.ebi.ac.uk/efo/EFO_0005110, http://www.ebi.ac.uk/efo/EFO_0006810	Lipid or lipoprotein measurement	http://www.ebi.ac.uk/efo/EFO_0004529
alpha-linolenic acid measurement	laryngeal squamous cell carcinoma	5	3	0	1	1	9.17487e-06	9.17485e-06	0.00113052	1	0.142857	0.25	0.20438	rs174549-rs174547	http://www.ebi.ac.uk/efo/EFO_0007759	Lipid or lipoprotein measurement	http://www.ebi.ac.uk/efo/EFO_0004529	http://www.ebi.ac.uk/efo/EFO_0006352	Cancer	http://www.ebi.ac.uk/efo/EFO_0000616
age-related macular degeneration, disease progression measurement	complement factor H-related protein 5 measurement	5	3	0	1	1	9.17487e-06	9.17485e-06	0.00113052	1	0.142857	0.25	0.20438	rs10733086-rs6695321	http://www.ebi.ac.uk/efo/EFO_0001365, http://www.ebi.ac.uk/efo/EFO_0008336	Neurological disorder,Other measurement	http://www.ebi.ac.uk/efo/EFO_0000618,http://www.ebi.ac.uk/efo/EFO_0001444	http://www.ebi.ac.uk/efo/EFO_0008098	Other measurement	http://www.ebi.ac.uk/efo/EFO_0001444
alpha-linolenic acid measurement	cholesteryl ester 16:0 measurement	5	3	0	1	1	9.17487e-06	9.17485e-06	0.00113052	1	0.142857	0.25	0.20438	rs174547-rs174548	http://www.ebi.ac.uk/efo/EFO_0007759	Lipid or lipoprotein measurement	http://www.ebi.ac.uk/efo/EFO_0004529	http://www.ebi.ac.uk/efo/EFO_0010341	Lipid or lipoprotein measurement	http://www.ebi.ac.uk/efo/EFO_0004529
alpha-linolenic acid measurement	phosphatidylethanolamine ether measurement	5	3	0	1	1	9.17487e-06	9.17485e-06	0.00113052	1	0.142857	0.25	0.20438	rs174549-rs174547	http://www.ebi.ac.uk/efo/EFO_0007759	Lipid or lipoprotein measurement	http://www.ebi.ac.uk/efo/EFO_0004529	http://www.ebi.ac.uk/efo/EFO_0010229	Lipid or lipoprotein measurement	http://www.ebi.ac.uk/efo/EFO_0004529
carotid atherosclerosis	chronic obstructive pulmonary disease, coronary artery disease	5	3	0	1	1	9.17487e-06	9.17485e-06	0.00113052	1	0.142857	0.25	0.20438	rs113309773-rs8046697	http://www.ebi.ac.uk/efo/EFO_0009783	Cardiovascular disease	http://www.ebi.ac.uk/efo/EFO_0000319	http://www.ebi.ac.uk/efo/EFO_0000341, http://www.ebi.ac.uk/efo/EFO_0000378	Cardiovascular disease,Other disease	http://www.ebi.ac.uk/efo/EFO_0000319,http://www.ebi.ac.uk/efo/EFO_0000408
schizophrenia, bipolar disorder, schizoaffective disorder	unipolar depression, bipolar disorder	5	3	0	1	1	9.17487e-06	9.17485e-06	0.00113052	1	0.142857	0.25	0.20438	rs2710323-rs2535629	http://www.ebi.ac.uk/efo/EFO_0000692, http://www.ebi.ac.uk/efo/EFO_0000289, http://www.ebi.ac.uk/efo/EFO_0005411	Neurological disorder	http://www.ebi.ac.uk/efo/EFO_0000618	http://www.ebi.ac.uk/efo/EFO_0003761, http://www.ebi.ac.uk/efo/EFO_0000289	Neurological disorder	http://www.ebi.ac.uk/efo/EFO_0000618
alpha-linolenic acid measurement	arachidonic acid measurement	5	3	0	1	1	9.17487e-06	9.17485e-06	0.00113052	1	0.142857	0.25	0.20438	rs174547-rs174577	http://www.ebi.ac.uk/efo/EFO_0007759	Lipid or lipoprotein measurement	http://www.ebi.ac.uk/efo/EFO_0004529	http://www.ebi.ac.uk/efo/EFO_0006808	Lipid or lipoprotein measurement	http://www.ebi.ac.uk/efo/EFO_0004529
gout, hyperuricemia	response to alcohol	5	3	1	0	1	9.17487e-06	9.17485e-06	0.00113052	1	0.142857	0.25	0.20438	rs671	http://www.ebi.ac.uk/efo/EFO_0004274, http://www.ebi.ac.uk/efo/EFO_0009104	Metabolic disorder	http://www.ebi.ac.uk/efo/EFO_0000589	http://www.ebi.ac.uk/efo/EFO_0005526	Biological process	http://purl.obolibrary.org/obo/GO_0008150
gout, hyperuricemia	obese body mass index status, urate measurement	5	3	0	1	1	9.17487e-06	9.17485e-06	0.00113052	1	0.142857	0.25	0.20438	rs1014290-rs7680126	http://www.ebi.ac.uk/efo/EFO_0004274, http://www.ebi.ac.uk/efo/EFO_0009104	Metabolic disorder	http://www.ebi.ac.uk/efo/EFO_0000589	http://www.ebi.ac.uk/efo/EFO_0007041, http://www.ebi.ac.uk/efo/EFO_0004531	Body measurement,Other measurement	http://www.ebi.ac.uk/efo/EFO_0004324,http://www.ebi.ac.uk/efo/EFO_0001444
phosphatidylcholine ether measurement	phosphatidylethanolamine ether measurement	5	3	0	1	1	9.17487e-06	9.17485e-06	0.00113052	1	0.142857	0.25	0.20438	rs174549-rs7943728-rs28456	http://www.ebi.ac.uk/efo/EFO_0010227	Lipid or lipoprotein measurement	http://www.ebi.ac.uk/efo/EFO_0004529	http://www.ebi.ac.uk/efo/EFO_0010229	Lipid or lipoprotein measurement	http://www.ebi.ac.uk/efo/EFO_0004529
iron biomarker measurement, ferritin measurement	vascular endothelial growth factor receptor 2 measurement	5	3	1	0	1	9.17487e-06	9.17485e-06	0.00113052	1	0.142857	0.25	0.20438	rs651007	http://www.ebi.ac.uk/efo/EFO_0004461, http://www.ebi.ac.uk/efo/EFO_0004459	Other measurement	http://www.ebi.ac.uk/efo/EFO_0001444	http://www.ebi.ac.uk/efo/EFO_0008314	Other measurement	http://www.ebi.ac.uk/efo/EFO_0001444
non-alcoholic fatty liver disease	serum alanine aminotransferase measurement, response to combination chemotherapy, acute lymphoblastic leukemia	5	3	1	0	1	9.17487e-06	9.17485e-06	0.00113052	1	0.142857	0.25	0.20438	rs738409	http://www.ebi.ac.uk/efo/EFO_0003095	Digestive system disorder	http://www.ebi.ac.uk/efo/EFO_0000405	http://www.ebi.ac.uk/efo/EFO_0004735, http://www.ebi.ac.uk/efo/EFO_0007965, http://www.ebi.ac.uk/efo/EFO_0000220	Liver enzyme measurement,Cancer,Response to drug	http://www.ebi.ac.uk/efo/EFO_0004582,http://purl.obolibrary.org/obo/GO_0042493,http://www.ebi.ac.uk/efo/EFO_0000616
atherosclerosis	response to darapladib, acute coronary syndrome, lipoprotein-associated phospholipase A(2) change measurement, coronary heart disease	5	3	0	1	1	9.17487e-06	9.17485e-06	0.00113052	1	0.142857	0.25	0.20438	rs7412-rs445925	http://www.ebi.ac.uk/efo/EFO_0003914	Cardiovascular disease	http://www.ebi.ac.uk/efo/EFO_0000319	http://www.ebi.ac.uk/efo/EFO_0008395, http://www.ebi.ac.uk/efo/EFO_0005672, http://www.ebi.ac.uk/efo/EFO_0008432, http://www.ebi.ac.uk/efo/EFO_0001645	Cardiovascular disease,Cardiovascular measurement,Response to drug	http://www.ebi.ac.uk/efo/EFO_0000319,http://www.ebi.ac.uk/efo/EFO_0004298,http://purl.obolibrary.org/obo/GO_0042493
alkaline phosphatase measurement, liver enzyme measurement	tyrosine-protein kinase receptor Tie-1, soluble measurement	5	3	0	1	1	9.17487e-06	9.17485e-06	0.00113052	1	0.142857	0.25	0.20438	rs630510-rs657152	http://www.ebi.ac.uk/efo/EFO_0004533, http://www.ebi.ac.uk/efo/EFO_0004582	Liver enzyme measurement,Other measurement	http://www.ebi.ac.uk/efo/EFO_0004582,http://www.ebi.ac.uk/efo/EFO_0001444	http://www.ebi.ac.uk/efo/EFO_0008312	Other measurement	http://www.ebi.ac.uk/efo/EFO_0001444
gout, hyperuricemia	response to allopurinol, gout, uric acid measurement	5	3	0	1	1	9.17487e-06	9.17485e-06	0.00113052	1	0.142857	0.25	0.20438	rs2728125-rs2231142	http://www.ebi.ac.uk/efo/EFO_0004274, http://www.ebi.ac.uk/efo/EFO_0009104	Metabolic disorder	http://www.ebi.ac.uk/efo/EFO_0000589	http://www.ebi.ac.uk/efo/EFO_0006337, http://www.ebi.ac.uk/efo/EFO_0004274, http://www.ebi.ac.uk/efo/EFO_0004761	Metabolic disorder,Cardiovascular measurement,Response to drug	http://www.ebi.ac.uk/efo/EFO_0000589,http://www.ebi.ac.uk/efo/EFO_0004298,http://purl.obolibrary.org/obo/GO_0042493
acute insulin response measurement	hemoglobin A1 measurement	5	3	0	1	1	9.17487e-06	9.17485e-06	0.00113052	1	0.142857	0.25	0.20438	rs7754840-rs9368222	http://www.ebi.ac.uk/efo/EFO_0006831	Other measurement	http://www.ebi.ac.uk/efo/EFO_0001444	http://www.ebi.ac.uk/efo/EFO_0007629	Hematological measurement	http://www.ebi.ac.uk/efo/EFO_0004503
fibroblast growth factor 23 measurement	nephrolithiasis	5	3	0	1	1	9.17487e-06	9.17485e-06	0.00113052	1	0.142857	0.25	0.20438	rs11741640-rs11746443	http://www.ebi.ac.uk/efo/EFO_0009381	Other measurement	http://www.ebi.ac.uk/efo/EFO_0001444	http://www.ebi.ac.uk/efo/EFO_0004253	Other disease	http://www.ebi.ac.uk/efo/EFO_0000408
lysophosphatidylethanolamine measurement	phosphatidylethanolamine ether measurement	5	3	0	1	1	9.17487e-06	9.17485e-06	0.00113052	1	0.142857	0.25	0.20438	rs174549-rs28456	http://www.ebi.ac.uk/efo/EFO_0010225	Lipid or lipoprotein measurement	http://www.ebi.ac.uk/efo/EFO_0004529	http://www.ebi.ac.uk/efo/EFO_0010229	Lipid or lipoprotein measurement	http://www.ebi.ac.uk/efo/EFO_0004529
Peptic ulcer and gastro-oesophageal reflux disease (GORD) drug use measurement	response to drug, Drug-induced agranulocytosis	5	3	0	1	1	9.17487e-06	9.17485e-06	0.00113052	1	0.142857	0.25	0.20438	rs1811197-rs1619179	http://www.ebi.ac.uk/efo/EFO_0009923	Other measurement	http://www.ebi.ac.uk/efo/EFO_0001444	http://purl.obolibrary.org/obo/GO_0042493, http://purl.obolibrary.org/obo/HP_0012235	Biological process,Other trait	http://purl.obolibrary.org/obo/GO_0008150,http://www.ebi.ac.uk/efo/EFO_0000001
insulin sensitivity measurement	serine measurement	5	3	0	1	1	9.17487e-06	9.17485e-06	0.00113052	1	0.142857	0.25	0.20438	rs477992-rs478093	http://www.ebi.ac.uk/efo/EFO_0004471	Other measurement	http://www.ebi.ac.uk/efo/EFO_0001444	http://www.ebi.ac.uk/efo/EFO_0009774	Other measurement	http://www.ebi.ac.uk/efo/EFO_0001444
insulin sensitivity measurement	laryngeal squamous cell carcinoma	5	3	0	1	1	9.17487e-06	9.17485e-06	0.00113052	1	0.142857	0.25	0.20438	rs174549-rs174541	http://www.ebi.ac.uk/efo/EFO_0004471	Other measurement	http://www.ebi.ac.uk/efo/EFO_0001444	http://www.ebi.ac.uk/efo/EFO_0006352	Cancer	http://www.ebi.ac.uk/efo/EFO_0000616
e-selectin measurement	vascular endothelial growth factor receptor 2 measurement	5	3	0	1	1	9.17487e-06	9.17485e-06	0.00113052	1	0.142857	0.25	0.20438	rs2519093-rs651007	http://www.ebi.ac.uk/efo/EFO_0004575	Inflammatory measurement	http://www.ebi.ac.uk/efo/EFO_0004872	http://www.ebi.ac.uk/efo/EFO_0008314	Other measurement	http://www.ebi.ac.uk/efo/EFO_0001444
insulin sensitivity measurement	phosphatidylethanolamine ether measurement	5	3	0	1	1	9.17487e-06	9.17485e-06	0.00113052	1	0.142857	0.25	0.20438	rs174549-rs174541	http://www.ebi.ac.uk/efo/EFO_0004471	Other measurement	http://www.ebi.ac.uk/efo/EFO_0001444	http://www.ebi.ac.uk/efo/EFO_0010229	Lipid or lipoprotein measurement	http://www.ebi.ac.uk/efo/EFO_0004529
base metabolic rate measurement	leptin measurement	5	3	0	1	1	9.17487e-06	9.17485e-06	0.00113052	1	0.142857	0.25	0.20438	rs8043757-rs1421085	http://www.ebi.ac.uk/efo/EFO_0007777	Other measurement	http://www.ebi.ac.uk/efo/EFO_0001444	http://www.ebi.ac.uk/efo/EFO_0005000	Other measurement	http://www.ebi.ac.uk/efo/EFO_0001444
fibroblast growth factor 23 measurement	phytosterol measurement	5	3	0	1	1	9.17487e-06	9.17485e-06	0.00113052	1	0.142857	0.25	0.20438	rs2769071-rs657152	http://www.ebi.ac.uk/efo/EFO_0009381	Other measurement	http://www.ebi.ac.uk/efo/EFO_0001444	http://www.ebi.ac.uk/efo/EFO_0004862	Other measurement	http://www.ebi.ac.uk/efo/EFO_0001444
IgG digalactosylation measurement	total blood protein measurement	5	3	0	1	1	9.17487e-06	9.17485e-06	0.00113052	1	0.142857	0.25	0.20438	rs3777200-rs11135441	http://www.ebi.ac.uk/efo/EFO_0008424	Other measurement	http://www.ebi.ac.uk/efo/EFO_0001444	http://www.ebi.ac.uk/efo/EFO_0004536	Hematological measurement	http://www.ebi.ac.uk/efo/EFO_0004503
platelet-derived growth factor receptor beta measurement	tumor necrosis factor receptor superfamily member EDAR measurement	5	3	0	1	1	9.17487e-06	9.17485e-06	0.00113052	1	0.142857	0.25	0.20438	rs16873418-rs16873402	http://www.ebi.ac.uk/efo/EFO_0008265	Other measurement	http://www.ebi.ac.uk/efo/EFO_0001444	http://www.ebi.ac.uk/efo/EFO_0008310	Other measurement	http://www.ebi.ac.uk/efo/EFO_0001444
chronic hepatitis C virus infection	head and neck squamous cell carcinoma	5	3	0	1	1	9.17487e-06	9.17485e-06	0.00113052	1	0.142857	0.25	0.20438	rs3135001-rs4273729	http://www.ebi.ac.uk/efo/EFO_0004220	Digestive system disorder	http://www.ebi.ac.uk/efo/EFO_0000405	http://www.ebi.ac.uk/efo/EFO_0000181	Cancer	http://www.ebi.ac.uk/efo/EFO_0000616
e-selectin measurement	toll-like receptor 4:Lymphocyte antigen 96 complex measurement	5	3	0	1	1	9.17487e-06	9.17485e-06	0.00113052	1	0.142857	0.25	0.20438	rs2519093-rs651007	http://www.ebi.ac.uk/efo/EFO_0004575	Inflammatory measurement	http://www.ebi.ac.uk/efo/EFO_0004872	http://www.ebi.ac.uk/efo/EFO_0008301	Other measurement	http://www.ebi.ac.uk/efo/EFO_0001444
fibroblast growth factor 23 measurement	tyrosine-protein kinase receptor Tie-1, soluble measurement	5	3	0	1	1	9.17487e-06	9.17485e-06	0.00113052	1	0.142857	0.25	0.20438	rs630510-rs2769071	http://www.ebi.ac.uk/efo/EFO_0009381	Other measurement	http://www.ebi.ac.uk/efo/EFO_0001444	http://www.ebi.ac.uk/efo/EFO_0008312	Other measurement	http://www.ebi.ac.uk/efo/EFO_0001444
e-selectin measurement	platelet endothelial cell adhesion molecule measurement	5	3	0	1	1	9.17487e-06	9.17485e-06	0.00113052	1	0.142857	0.25	0.20438	rs2519093-rs635634-rs3758348-rs17474001	http://www.ebi.ac.uk/efo/EFO_0004575	Inflammatory measurement	http://www.ebi.ac.uk/efo/EFO_0004872	http://www.ebi.ac.uk/efo/EFO_0010598	Other measurement	http://www.ebi.ac.uk/efo/EFO_0001444
chronic hepatitis C virus infection	peanut allergy measurement	5	3	0	1	1	9.17487e-06	9.17485e-06	0.00113052	1	0.142857	0.25	0.20438	rs9275596-rs4273729	http://www.ebi.ac.uk/efo/EFO_0004220	Digestive system disorder	http://www.ebi.ac.uk/efo/EFO_0000405	http://www.ebi.ac.uk/efo/EFO_0007017	Other measurement	http://www.ebi.ac.uk/efo/EFO_0001444
response to alcohol	serum alpha-1-antitrypsin measurement	3	5	1	0	1	9.17487e-06	9.17485e-06	0.00113052	1	0.142857	0.25	0.20438	rs671	http://www.ebi.ac.uk/efo/EFO_0005526	Biological process	http://purl.obolibrary.org/obo/GO_0008150	http://www.ebi.ac.uk/efo/EFO_0005415	Other measurement	http://www.ebi.ac.uk/efo/EFO_0001444
fatty acid measurement, oleic acid measurement	lysophosphatidylethanolamine measurement	3	5	0	1	1	9.17487e-06	9.17485e-06	0.00113052	1	0.142857	0.25	0.20438	rs28456-rs174535	http://www.ebi.ac.uk/efo/EFO_0005110, http://www.ebi.ac.uk/efo/EFO_0006810	Lipid or lipoprotein measurement	http://www.ebi.ac.uk/efo/EFO_0004529	http://www.ebi.ac.uk/efo/EFO_0010225	Lipid or lipoprotein measurement	http://www.ebi.ac.uk/efo/EFO_0004529
glomerular filtration rate, type II diabetes mellitus	velopharyngeal dysfunction	3	5	0	1	1	9.17487e-06	9.17485e-06	0.00113052	1	0.142857	0.25	0.20438	rs12922822-rs13333226	http://www.ebi.ac.uk/efo/EFO_0005208, http://www.ebi.ac.uk/efo/EFO_0001360	Other measurement,Metabolic disorder	http://www.ebi.ac.uk/efo/EFO_0000589,http://www.ebi.ac.uk/efo/EFO_0001444	http://www.ebi.ac.uk/efo/EFO_0009336	Other trait	http://www.ebi.ac.uk/efo/EFO_0000001
angiopoietin-1 receptor measurement	vascular endothelial growth factor receptor 3 measurement	3	5	0	1	1	9.17487e-06	9.17485e-06	0.00113052	1	0.142857	0.25	0.20438	rs8176749-rs8176741	http://www.ebi.ac.uk/efo/EFO_0010600	Cardiovascular measurement	http://www.ebi.ac.uk/efo/EFO_0004298	http://www.ebi.ac.uk/efo/EFO_0008315	Other measurement	http://www.ebi.ac.uk/efo/EFO_0001444
cotinine measurement, trans-3-hydroxycotinine measurement	smoking behavior, emphysema pattern measurement	3	5	0	1	1	9.17487e-06	9.17485e-06	0.00113052	1	0.142857	0.25	0.20438	rs2036527-rs12914385	http://www.ebi.ac.uk/efo/EFO_0007813, http://www.ebi.ac.uk/efo/EFO_0010707	Other measurement	http://www.ebi.ac.uk/efo/EFO_0001444	http://www.ebi.ac.uk/efo/EFO_0004318, http://www.ebi.ac.uk/efo/EFO_0005850	Biological process,Other measurement	http://purl.obolibrary.org/obo/GO_0008150,http://www.ebi.ac.uk/efo/EFO_0001444
leptin measurement	longitudinal BMI measurement	3	5	0	1	1	9.17487e-06	9.17485e-06	0.00113052	1	0.142857	0.25	0.20438	rs8043757-rs1558902	http://www.ebi.ac.uk/efo/EFO_0005000	Other measurement	http://www.ebi.ac.uk/efo/EFO_0001444	http://www.ebi.ac.uk/efo/EFO_0005937	Body measurement	http://www.ebi.ac.uk/efo/EFO_0004324
alpha globulin measurement, protein measurement	emphysema imaging measurement	3	5	0	1	1	9.17487e-06	9.17485e-06	0.00113052	1	0.142857	0.25	0.20438	rs45505795-rs112635299	http://www.ebi.ac.uk/efo/EFO_0004813, http://www.ebi.ac.uk/efo/EFO_0004747	Other measurement	http://www.ebi.ac.uk/efo/EFO_0001444	http://www.ebi.ac.uk/efo/EFO_0007626	Other measurement	http://www.ebi.ac.uk/efo/EFO_0001444
phosphatidylethanolamine ether measurement	type II diabetes mellitus, asthma	3	5	0	1	1	9.17487e-06	9.17485e-06	0.00113052	1	0.142857	0.25	0.20438	rs174549-rs174584	http://www.ebi.ac.uk/efo/EFO_0010229	Lipid or lipoprotein measurement	http://www.ebi.ac.uk/efo/EFO_0004529	http://www.ebi.ac.uk/efo/EFO_0001360, http://www.ebi.ac.uk/efo/EFO_0000270	Metabolic disorder,Other disease	http://www.ebi.ac.uk/efo/EFO_0000589,http://www.ebi.ac.uk/efo/EFO_0000408
cadherin-5 measurement	e-selectin measurement	3	5	0	1	1	9.17487e-06	9.17485e-06	0.00113052	1	0.142857	0.25	0.20438	rs2519093-rs651007	http://www.ebi.ac.uk/efo/EFO_0008060	Other measurement	http://www.ebi.ac.uk/efo/EFO_0001444	http://www.ebi.ac.uk/efo/EFO_0004575	Inflammatory measurement	http://www.ebi.ac.uk/efo/EFO_0004872
cotinine measurement	treatment refractory schizophrenia, response to clozapine	3	5	0	1	1	9.17487e-06	9.17485e-06	0.00113052	1	0.142857	0.25	0.20438	rs10023464-rs294775	http://www.ebi.ac.uk/efo/EFO_0007813	Other measurement	http://www.ebi.ac.uk/efo/EFO_0001444	http://www.ebi.ac.uk/efo/EFO_0004609, http://purl.obolibrary.org/obo/GO_0097338	Neurological disorder,Response to drug	http://www.ebi.ac.uk/efo/EFO_0000618,http://purl.obolibrary.org/obo/GO_0042493
laryngeal squamous cell carcinoma	phosphatidylcholine ether measurement	3	5	0	1	1	9.17487e-06	9.17485e-06	0.00113052	1	0.142857	0.25	0.20438	rs174549-rs7943728-rs28456	http://www.ebi.ac.uk/efo/EFO_0006352	Cancer	http://www.ebi.ac.uk/efo/EFO_0000616	http://www.ebi.ac.uk/efo/EFO_0010227	Lipid or lipoprotein measurement	http://www.ebi.ac.uk/efo/EFO_0004529
vascular endothelial growth factor receptor 2 measurement	vascular endothelial growth factor receptor 3 measurement	3	5	1	0	1	9.17487e-06	9.17485e-06	0.00113052	1	0.142857	0.25	0.20438	rs651007	http://www.ebi.ac.uk/efo/EFO_0008314	Other measurement	http://www.ebi.ac.uk/efo/EFO_0001444	http://www.ebi.ac.uk/efo/EFO_0008315	Other measurement	http://www.ebi.ac.uk/efo/EFO_0001444
Insulinogenic index measurement	triple-negative breast cancer	3	5	0	1	1	9.17487e-06	9.17485e-06	0.00113052	1	0.142857	0.25	0.20438	rs2464195-rs2650000	http://www.ebi.ac.uk/efo/EFO_0009961	Other measurement	http://www.ebi.ac.uk/efo/EFO_0001444	http://www.ebi.ac.uk/efo/EFO_0005537	Cancer	http://www.ebi.ac.uk/efo/EFO_0000616
platelet endothelial cell adhesion molecule measurement	vascular endothelial growth factor receptor 3 measurement	3	5	0	1	1	9.17487e-06	9.17485e-06	0.00113052	1	0.142857	0.25	0.20438	rs635634-rs651007	http://www.ebi.ac.uk/efo/EFO_0010598	Other measurement	http://www.ebi.ac.uk/efo/EFO_0001444	http://www.ebi.ac.uk/efo/EFO_0008315	Other measurement	http://www.ebi.ac.uk/efo/EFO_0001444
adhesion molecule measurement, soluble P-selectin measurement	vascular endothelial growth factor receptor 3 measurement	3	5	0	1	1	9.17487e-06	9.17485e-06	0.00113052	1	0.142857	0.25	0.20438	rs579459-rs651007	http://www.ebi.ac.uk/efo/EFO_0004522, http://www.ebi.ac.uk/efo/EFO_0004519	Other measurement,Cardiovascular measurement	http://www.ebi.ac.uk/efo/EFO_0004298,http://www.ebi.ac.uk/efo/EFO_0001444	http://www.ebi.ac.uk/efo/EFO_0008315	Other measurement	http://www.ebi.ac.uk/efo/EFO_0001444
cis/trans-18:2 fatty acid measurement, trans fatty acid measurement	lysophosphatidylethanolamine measurement	3	5	0	1	1	9.17487e-06	9.17485e-06	0.00113052	1	0.142857	0.25	0.20438	rs174549-rs28456	http://www.ebi.ac.uk/efo/EFO_0006824, http://www.ebi.ac.uk/efo/EFO_0006821	Lipid or lipoprotein measurement	http://www.ebi.ac.uk/efo/EFO_0004529	http://www.ebi.ac.uk/efo/EFO_0010225	Lipid or lipoprotein measurement	http://www.ebi.ac.uk/efo/EFO_0004529
cotinine measurement, trans-3-hydroxycotinine measurement	nicotine dependence symptom count	3	5	0	1	1	9.17487e-06	9.17485e-06	0.00113052	1	0.142857	0.25	0.20438	rs2036527-rs16969968	http://www.ebi.ac.uk/efo/EFO_0007813, http://www.ebi.ac.uk/efo/EFO_0010707	Other measurement	http://www.ebi.ac.uk/efo/EFO_0001444	http://www.ebi.ac.uk/efo/EFO_0009262	Other measurement	http://www.ebi.ac.uk/efo/EFO_0001444
tyrosine-protein kinase receptor Tie-1, soluble measurement	vascular endothelial growth factor receptor 3 measurement	3	5	1	0	1	9.17487e-06	9.17485e-06	0.00113052	1	0.142857	0.25	0.20438	rs8176749	http://www.ebi.ac.uk/efo/EFO_0008312	Other measurement	http://www.ebi.ac.uk/efo/EFO_0001444	http://www.ebi.ac.uk/efo/EFO_0008315	Other measurement	http://www.ebi.ac.uk/efo/EFO_0001444
fatty acid measurement, oleic acid measurement	phosphatidylcholine ether measurement	3	5	0	1	1	9.17487e-06	9.17485e-06	0.00113052	1	0.142857	0.25	0.20438	rs28456-rs174535	http://www.ebi.ac.uk/efo/EFO_0005110, http://www.ebi.ac.uk/efo/EFO_0006810	Lipid or lipoprotein measurement	http://www.ebi.ac.uk/efo/EFO_0004529	http://www.ebi.ac.uk/efo/EFO_0010227	Lipid or lipoprotein measurement	http://www.ebi.ac.uk/efo/EFO_0004529
cerebral amyloid deposition measurement	p-tau measurement	3	5	0	1	1	9.17487e-06	9.17485e-06	0.00113052	1	0.142857	0.25	0.20438	rs769449-rs429358	http://www.ebi.ac.uk/efo/EFO_0007707	Other measurement	http://www.ebi.ac.uk/efo/EFO_0001444	http://www.ebi.ac.uk/efo/EFO_0004763	Other measurement	http://www.ebi.ac.uk/efo/EFO_0001444
arachidonic acid measurement	insulin sensitivity measurement	3	5	0	1	1	9.17487e-06	9.17485e-06	0.00113052	1	0.142857	0.25	0.20438	rs174577-rs174541	http://www.ebi.ac.uk/efo/EFO_0006808	Lipid or lipoprotein measurement	http://www.ebi.ac.uk/efo/EFO_0004529	http://www.ebi.ac.uk/efo/EFO_0004471	Other measurement	http://www.ebi.ac.uk/efo/EFO_0001444
Alzheimer's disease, p-tau measurement	t-tau measurement	3	5	1	0	1	9.17487e-06	9.17485e-06	0.00113052	1	0.142857	0.25	0.20438	rs769449	http://www.ebi.ac.uk/efo/EFO_0000249, http://www.ebi.ac.uk/efo/EFO_0004763	Neurological disorder,Other measurement	http://www.ebi.ac.uk/efo/EFO_0000618,http://www.ebi.ac.uk/efo/EFO_0001444	http://www.ebi.ac.uk/efo/EFO_0004760	Other measurement	http://www.ebi.ac.uk/efo/EFO_0001444
cotinine measurement, trans-3-hydroxycotinine measurement	nicotine dependence	3	5	0	1	1	9.17487e-06	9.17485e-06	0.00113052	1	0.142857	0.25	0.20438	rs2036527-rs1051730	http://www.ebi.ac.uk/efo/EFO_0007813, http://www.ebi.ac.uk/efo/EFO_0010707	Other measurement	http://www.ebi.ac.uk/efo/EFO_0001444	http://www.ebi.ac.uk/efo/EFO_0003768	Neurological disorder	http://www.ebi.ac.uk/efo/EFO_0000618
leptin measurement	triglyceride measurement, blood pressure	3	5	1	0	1	9.17487e-06	9.17485e-06	0.00113052	1	0.142857	0.25	0.20438	rs780093	http://www.ebi.ac.uk/efo/EFO_0005000	Other measurement	http://www.ebi.ac.uk/efo/EFO_0001444	http://www.ebi.ac.uk/efo/EFO_0004530, http://www.ebi.ac.uk/efo/EFO_0004325	Other measurement,Lipid or lipoprotein measurement	http://www.ebi.ac.uk/efo/EFO_0004529,http://www.ebi.ac.uk/efo/EFO_0001444
C-peptide measurement	triglyceride measurement, blood pressure	3	5	0	1	1	9.17487e-06	9.17485e-06	0.00113052	1	0.142857	0.25	0.20438	rs780093-rs1260326	http://www.ebi.ac.uk/efo/EFO_0005187	Other measurement	http://www.ebi.ac.uk/efo/EFO_0001444	http://www.ebi.ac.uk/efo/EFO_0004530, http://www.ebi.ac.uk/efo/EFO_0004325	Other measurement,Lipid or lipoprotein measurement	http://www.ebi.ac.uk/efo/EFO_0004529,http://www.ebi.ac.uk/efo/EFO_0001444
cis/trans-18:2 fatty acid measurement, trans fatty acid measurement	insulin sensitivity measurement	3	5	0	1	1	9.17487e-06	9.17485e-06	0.00113052	1	0.142857	0.25	0.20438	rs174549-rs174541	http://www.ebi.ac.uk/efo/EFO_0006824, http://www.ebi.ac.uk/efo/EFO_0006821	Lipid or lipoprotein measurement	http://www.ebi.ac.uk/efo/EFO_0004529	http://www.ebi.ac.uk/efo/EFO_0004471	Other measurement	http://www.ebi.ac.uk/efo/EFO_0001444
adhesion molecule measurement, soluble P-selectin measurement	e-selectin measurement	3	5	0	1	1	9.17487e-06	9.17485e-06	0.00113052	1	0.142857	0.25	0.20438	rs2519093-rs579459	http://www.ebi.ac.uk/efo/EFO_0004522, http://www.ebi.ac.uk/efo/EFO_0004519	Other measurement,Cardiovascular measurement	http://www.ebi.ac.uk/efo/EFO_0004298,http://www.ebi.ac.uk/efo/EFO_0001444	http://www.ebi.ac.uk/efo/EFO_0004575	Inflammatory measurement	http://www.ebi.ac.uk/efo/EFO_0004872
leptin measurement	non-alcoholic fatty liver disease	3	5	0	1	1	9.17487e-06	9.17485e-06	0.00113052	1	0.142857	0.25	0.20438	rs780093-rs1260326	http://www.ebi.ac.uk/efo/EFO_0005000	Other measurement	http://www.ebi.ac.uk/efo/EFO_0001444	http://www.ebi.ac.uk/efo/EFO_0003095	Digestive system disorder	http://www.ebi.ac.uk/efo/EFO_0000405
ankle brachial index	carotid atherosclerosis	3	5	0	1	1	9.17487e-06	9.17485e-06	0.00113052	1	0.142857	0.25	0.20438	rs9632884-rs1333045	http://www.ebi.ac.uk/efo/EFO_0003912	Cardiovascular measurement	http://www.ebi.ac.uk/efo/EFO_0004298	http://www.ebi.ac.uk/efo/EFO_0009783	Cardiovascular disease	http://www.ebi.ac.uk/efo/EFO_0000319
arachidonic acid measurement	lysophosphatidylethanolamine measurement	3	5	0	1	1	9.17487e-06	9.17485e-06	0.00113052	1	0.142857	0.25	0.20438	rs28456-rs174577	http://www.ebi.ac.uk/efo/EFO_0006808	Lipid or lipoprotein measurement	http://www.ebi.ac.uk/efo/EFO_0004529	http://www.ebi.ac.uk/efo/EFO_0010225	Lipid or lipoprotein measurement	http://www.ebi.ac.uk/efo/EFO_0004529
cotinine measurement, trans-3-hydroxycotinine measurement	emphysema imaging measurement	3	5	0	1	1	9.17487e-06	9.17485e-06	0.00113052	1	0.142857	0.25	0.20438	rs2036527-rs55676755	http://www.ebi.ac.uk/efo/EFO_0007813, http://www.ebi.ac.uk/efo/EFO_0010707	Other measurement	http://www.ebi.ac.uk/efo/EFO_0001444	http://www.ebi.ac.uk/efo/EFO_0007626	Other measurement	http://www.ebi.ac.uk/efo/EFO_0001444
obese body mass index status, urate measurement	triglyceride measurement, blood pressure	3	5	0	1	1	9.17487e-06	9.17485e-06	0.00113052	1	0.142857	0.25	0.20438	rs780093-rs780094	http://www.ebi.ac.uk/efo/EFO_0007041, http://www.ebi.ac.uk/efo/EFO_0004531	Body measurement,Other measurement	http://www.ebi.ac.uk/efo/EFO_0004324,http://www.ebi.ac.uk/efo/EFO_0001444	http://www.ebi.ac.uk/efo/EFO_0004530, http://www.ebi.ac.uk/efo/EFO_0004325	Other measurement,Lipid or lipoprotein measurement	http://www.ebi.ac.uk/efo/EFO_0004529,http://www.ebi.ac.uk/efo/EFO_0001444
Vasodilators used in cardiac diseases use measurement	carotid atherosclerosis	3	5	0	1	1	9.17487e-06	9.17485e-06	0.00113052	1	0.142857	0.25	0.20438	rs1333047-rs9632884	http://www.ebi.ac.uk/efo/EFO_0009926	Other measurement	http://www.ebi.ac.uk/efo/EFO_0001444	http://www.ebi.ac.uk/efo/EFO_0009783	Cardiovascular disease	http://www.ebi.ac.uk/efo/EFO_0000319
fatty acid measurement, oleic acid measurement	type II diabetes mellitus, asthma	3	5	0	1	1	9.17487e-06	9.17485e-06	0.00113052	1	0.142857	0.25	0.20438	rs174584-rs174535	http://www.ebi.ac.uk/efo/EFO_0005110, http://www.ebi.ac.uk/efo/EFO_0006810	Lipid or lipoprotein measurement	http://www.ebi.ac.uk/efo/EFO_0004529	http://www.ebi.ac.uk/efo/EFO_0001360, http://www.ebi.ac.uk/efo/EFO_0000270	Metabolic disorder,Other disease	http://www.ebi.ac.uk/efo/EFO_0000589,http://www.ebi.ac.uk/efo/EFO_0000408
drinking behavior	serum alpha-1-antitrypsin measurement	3	5	1	0	1	9.17487e-06	9.17485e-06	0.00113052	1	0.142857	0.25	0.20438	rs671	http://www.ebi.ac.uk/efo/EFO_0004315	Biological process	http://purl.obolibrary.org/obo/GO_0008150	http://www.ebi.ac.uk/efo/EFO_0005415	Other measurement	http://www.ebi.ac.uk/efo/EFO_0001444
hippocampal CA3 volume	subiculum volume	3	5	1	0	1	9.17487e-06	9.17485e-06	0.00113052	1	0.142857	0.25	0.20438	rs77956314	http://www.ebi.ac.uk/efo/EFO_0009395	Other measurement	http://www.ebi.ac.uk/efo/EFO_0001444	http://www.ebi.ac.uk/efo/EFO_0009399	Other measurement	http://www.ebi.ac.uk/efo/EFO_0001444
arachidonic acid measurement	phosphatidylcholine ether measurement	3	5	0	1	1	9.17487e-06	9.17485e-06	0.00113052	1	0.142857	0.25	0.20438	rs28456-rs174577	http://www.ebi.ac.uk/efo/EFO_0006808	Lipid or lipoprotein measurement	http://www.ebi.ac.uk/efo/EFO_0004529	http://www.ebi.ac.uk/efo/EFO_0010227	Lipid or lipoprotein measurement	http://www.ebi.ac.uk/efo/EFO_0004529
drinking behavior	gout, hyperuricemia	3	5	1	0	1	9.17487e-06	9.17485e-06	0.00113052	1	0.142857	0.25	0.20438	rs671	http://www.ebi.ac.uk/efo/EFO_0004315	Biological process	http://purl.obolibrary.org/obo/GO_0008150	http://www.ebi.ac.uk/efo/EFO_0004274, http://www.ebi.ac.uk/efo/EFO_0009104	Metabolic disorder	http://www.ebi.ac.uk/efo/EFO_0000589
laryngeal squamous cell carcinoma	type II diabetes mellitus, asthma	3	5	0	1	1	9.17487e-06	9.17485e-06	0.00113052	1	0.142857	0.25	0.20438	rs174549-rs174584	http://www.ebi.ac.uk/efo/EFO_0006352	Cancer	http://www.ebi.ac.uk/efo/EFO_0000616	http://www.ebi.ac.uk/efo/EFO_0001360, http://www.ebi.ac.uk/efo/EFO_0000270	Metabolic disorder,Other disease	http://www.ebi.ac.uk/efo/EFO_0000589,http://www.ebi.ac.uk/efo/EFO_0000408
toll-like receptor 4:Lymphocyte antigen 96 complex measurement	vascular endothelial growth factor receptor 3 measurement	3	5	1	0	1	9.17487e-06	9.17485e-06	0.00113052	1	0.142857	0.25	0.20438	rs651007	http://www.ebi.ac.uk/efo/EFO_0008301	Other measurement	http://www.ebi.ac.uk/efo/EFO_0001444	http://www.ebi.ac.uk/efo/EFO_0008315	Other measurement	http://www.ebi.ac.uk/efo/EFO_0001444
interleukin 27 receptor subunit alpha measurement	vascular endothelial growth factor receptor 3 measurement	3	5	1	0	1	9.17487e-06	9.17485e-06	0.00113052	1	0.142857	0.25	0.20438	rs8176749	http://www.ebi.ac.uk/efo/EFO_0008183	Other measurement	http://www.ebi.ac.uk/efo/EFO_0001444	http://www.ebi.ac.uk/efo/EFO_0008315	Other measurement	http://www.ebi.ac.uk/efo/EFO_0001444
cotinine measurement, trans-3-hydroxycotinine measurement	treatment refractory schizophrenia, response to clozapine	3	5	0	1	1	9.17487e-06	9.17485e-06	0.00113052	1	0.142857	0.25	0.20438	rs10023464-rs10000284	http://www.ebi.ac.uk/efo/EFO_0007813, http://www.ebi.ac.uk/efo/EFO_0010707	Other measurement	http://www.ebi.ac.uk/efo/EFO_0001444	http://www.ebi.ac.uk/efo/EFO_0004609, http://purl.obolibrary.org/obo/GO_0097338	Neurological disorder,Response to drug	http://www.ebi.ac.uk/efo/EFO_0000618,http://purl.obolibrary.org/obo/GO_0042493
facial pigmentation measurement	suntan, skin pigmentation	3	5	1	0	1	9.17487e-06	9.17485e-06	0.00113052	1	0.142857	0.25	0.20438	rs12203592	http://www.ebi.ac.uk/efo/EFO_0006942	Other measurement	http://www.ebi.ac.uk/efo/EFO_0001444	http://www.ebi.ac.uk/efo/EFO_0004279, http://www.ebi.ac.uk/efo/EFO_0003784	Other trait	http://www.ebi.ac.uk/efo/EFO_0000001
peanut allergy measurement	pemphigus vulgaris	3	5	0	1	1	9.17487e-06	9.17485e-06	0.00113052	1	0.142857	0.25	0.20438	rs9469220-rs9275596	http://www.ebi.ac.uk/efo/EFO_0007017	Other measurement	http://www.ebi.ac.uk/efo/EFO_0001444	http://www.ebi.ac.uk/efo/EFO_0004719	Immune system disorder	http://www.ebi.ac.uk/efo/EFO_0000540
cotinine measurement	emphysema imaging measurement	3	5	0	1	1	9.17487e-06	9.17485e-06	0.00113052	1	0.142857	0.25	0.20438	rs2036527-rs55676755	http://www.ebi.ac.uk/efo/EFO_0007813	Other measurement	http://www.ebi.ac.uk/efo/EFO_0001444	http://www.ebi.ac.uk/efo/EFO_0007626	Other measurement	http://www.ebi.ac.uk/efo/EFO_0001444
cholesteryl ester 16:0 measurement	type II diabetes mellitus, asthma	3	5	0	1	1	9.17487e-06	9.17485e-06	0.00113052	1	0.142857	0.25	0.20438	rs174584-rs174548	http://www.ebi.ac.uk/efo/EFO_0010341	Lipid or lipoprotein measurement	http://www.ebi.ac.uk/efo/EFO_0004529	http://www.ebi.ac.uk/efo/EFO_0001360, http://www.ebi.ac.uk/efo/EFO_0000270	Metabolic disorder,Other disease	http://www.ebi.ac.uk/efo/EFO_0000589,http://www.ebi.ac.uk/efo/EFO_0000408
adhesion molecule measurement, soluble P-selectin measurement	iron biomarker measurement, ferritin measurement	3	5	0	1	1	9.17487e-06	9.17485e-06	0.00113052	1	0.142857	0.25	0.20438	rs579459-rs651007	http://www.ebi.ac.uk/efo/EFO_0004522, http://www.ebi.ac.uk/efo/EFO_0004519	Other measurement,Cardiovascular measurement	http://www.ebi.ac.uk/efo/EFO_0004298,http://www.ebi.ac.uk/efo/EFO_0001444	http://www.ebi.ac.uk/efo/EFO_0004461, http://www.ebi.ac.uk/efo/EFO_0004459	Other measurement	http://www.ebi.ac.uk/efo/EFO_0001444
cholesteryl ester 16:0 measurement	lysophosphatidylethanolamine measurement	3	5	0	1	1	9.17487e-06	9.17485e-06	0.00113052	1	0.142857	0.25	0.20438	rs28456-rs174548	http://www.ebi.ac.uk/efo/EFO_0010341	Lipid or lipoprotein measurement	http://www.ebi.ac.uk/efo/EFO_0004529	http://www.ebi.ac.uk/efo/EFO_0010225	Lipid or lipoprotein measurement	http://www.ebi.ac.uk/efo/EFO_0004529
CD109 antigen measurement	iron biomarker measurement, ferritin measurement	3	5	1	0	1	9.17487e-06	9.17485e-06	0.00113052	1	0.142857	0.25	0.20438	rs651007	http://www.ebi.ac.uk/efo/EFO_0008076	Other measurement	http://www.ebi.ac.uk/efo/EFO_0001444	http://www.ebi.ac.uk/efo/EFO_0004461, http://www.ebi.ac.uk/efo/EFO_0004459	Other measurement	http://www.ebi.ac.uk/efo/EFO_0001444
cadherin-5 measurement	iron biomarker measurement, ferritin measurement	3	5	1	0	1	9.17487e-06	9.17485e-06	0.00113052	1	0.142857	0.25	0.20438	rs651007	http://www.ebi.ac.uk/efo/EFO_0008060	Other measurement	http://www.ebi.ac.uk/efo/EFO_0001444	http://www.ebi.ac.uk/efo/EFO_0004461, http://www.ebi.ac.uk/efo/EFO_0004459	Other measurement	http://www.ebi.ac.uk/efo/EFO_0001444
cerebral amyloid deposition measurement	t-tau measurement	3	5	0	1	1	9.17487e-06	9.17485e-06	0.00113052	1	0.142857	0.25	0.20438	rs769449-rs429358	http://www.ebi.ac.uk/efo/EFO_0007707	Other measurement	http://www.ebi.ac.uk/efo/EFO_0001444	http://www.ebi.ac.uk/efo/EFO_0004760	Other measurement	http://www.ebi.ac.uk/efo/EFO_0001444
laryngeal squamous cell carcinoma	lysophosphatidylethanolamine measurement	3	5	0	1	1	9.17487e-06	9.17485e-06	0.00113052	1	0.142857	0.25	0.20438	rs174549-rs28456	http://www.ebi.ac.uk/efo/EFO_0006352	Cancer	http://www.ebi.ac.uk/efo/EFO_0000616	http://www.ebi.ac.uk/efo/EFO_0010225	Lipid or lipoprotein measurement	http://www.ebi.ac.uk/efo/EFO_0004529
response to fenofibrate	soluble interleukin-2 receptor subunit alpha measurement	3	5	1	0	1	9.17487e-06	9.17485e-06	0.00113052	1	0.142857	0.25	0.20438	rs7911500	http://purl.obolibrary.org/obo/GO_1901557	Response to drug	http://purl.obolibrary.org/obo/GO_0042493	http://www.ebi.ac.uk/efo/EFO_0007650	Other measurement	http://www.ebi.ac.uk/efo/EFO_0001444
C-peptide measurement	non-alcoholic fatty liver disease	3	5	1	0	1	9.17487e-06	9.17485e-06	0.00113052	1	0.142857	0.25	0.20438	rs1260326	http://www.ebi.ac.uk/efo/EFO_0005187	Other measurement	http://www.ebi.ac.uk/efo/EFO_0001444	http://www.ebi.ac.uk/efo/EFO_0003095	Digestive system disorder	http://www.ebi.ac.uk/efo/EFO_0000405
head and neck squamous cell carcinoma	oropharynx cancer	3	5	0	1	1	9.17487e-06	9.17485e-06	0.00113052	1	0.142857	0.25	0.20438	rs3135001-rs3828805	http://www.ebi.ac.uk/efo/EFO_0000181	Cancer	http://www.ebi.ac.uk/efo/EFO_0000616	http://www.ebi.ac.uk/efo/EFO_1001931	Cancer	http://www.ebi.ac.uk/efo/EFO_0000616
fatty acid measurement, oleic acid measurement	insulin sensitivity measurement	3	5	0	1	1	9.17487e-06	9.17485e-06	0.00113052	1	0.142857	0.25	0.20438	rs174535-rs174541	http://www.ebi.ac.uk/efo/EFO_0005110, http://www.ebi.ac.uk/efo/EFO_0006810	Lipid or lipoprotein measurement	http://www.ebi.ac.uk/efo/EFO_0004529	http://www.ebi.ac.uk/efo/EFO_0004471	Other measurement	http://www.ebi.ac.uk/efo/EFO_0001444
arachidonic acid measurement	type II diabetes mellitus, asthma	3	5	0	1	1	9.17487e-06	9.17485e-06	0.00113052	1	0.142857	0.25	0.20438	rs174584-rs174577	http://www.ebi.ac.uk/efo/EFO_0006808	Lipid or lipoprotein measurement	http://www.ebi.ac.uk/efo/EFO_0004529	http://www.ebi.ac.uk/efo/EFO_0001360, http://www.ebi.ac.uk/efo/EFO_0000270	Metabolic disorder,Other disease	http://www.ebi.ac.uk/efo/EFO_0000589,http://www.ebi.ac.uk/efo/EFO_0000408
cis/trans-18:2 fatty acid measurement, trans fatty acid measurement	type II diabetes mellitus, asthma	3	5	0	1	1	9.17487e-06	9.17485e-06	0.00113052	1	0.142857	0.25	0.20438	rs174549-rs174584	http://www.ebi.ac.uk/efo/EFO_0006824, http://www.ebi.ac.uk/efo/EFO_0006821	Lipid or lipoprotein measurement	http://www.ebi.ac.uk/efo/EFO_0004529	http://www.ebi.ac.uk/efo/EFO_0001360, http://www.ebi.ac.uk/efo/EFO_0000270	Metabolic disorder,Other disease	http://www.ebi.ac.uk/efo/EFO_0000589,http://www.ebi.ac.uk/efo/EFO_0000408
leptin measurement	serum alpha-1-antitrypsin measurement	3	5	0	1	1	9.17487e-06	9.17485e-06	0.00113052	1	0.142857	0.25	0.20438	rs780093-rs1260326	http://www.ebi.ac.uk/efo/EFO_0005000	Other measurement	http://www.ebi.ac.uk/efo/EFO_0001444	http://www.ebi.ac.uk/efo/EFO_0005415	Other measurement	http://www.ebi.ac.uk/efo/EFO_0001444
cholesteryl ester 16:0 measurement	phosphatidylcholine ether measurement	3	5	0	1	1	9.17487e-06	9.17485e-06	0.00113052	1	0.142857	0.25	0.20438	rs28456-rs174548	http://www.ebi.ac.uk/efo/EFO_0010341	Lipid or lipoprotein measurement	http://www.ebi.ac.uk/efo/EFO_0004529	http://www.ebi.ac.uk/efo/EFO_0010227	Lipid or lipoprotein measurement	http://www.ebi.ac.uk/efo/EFO_0004529
urinary uromodulin measurement	velopharyngeal dysfunction	3	5	0	1	1	9.17487e-06	9.17485e-06	0.00113052	1	0.142857	0.25	0.20438	rs12922822-rs12917707	http://www.ebi.ac.uk/efo/EFO_0005663	Other measurement	http://www.ebi.ac.uk/efo/EFO_0001444	http://www.ebi.ac.uk/efo/EFO_0009336	Other trait	http://www.ebi.ac.uk/efo/EFO_0000001
C-peptide measurement	serum alpha-1-antitrypsin measurement	3	5	1	0	1	9.17487e-06	9.17485e-06	0.00113052	1	0.142857	0.25	0.20438	rs1260326	http://www.ebi.ac.uk/efo/EFO_0005187	Other measurement	http://www.ebi.ac.uk/efo/EFO_0001444	http://www.ebi.ac.uk/efo/EFO_0005415	Other measurement	http://www.ebi.ac.uk/efo/EFO_0001444
CD109 antigen measurement	e-selectin measurement	3	5	0	1	1	9.17487e-06	9.17485e-06	0.00113052	1	0.142857	0.25	0.20438	rs2519093-rs651007	http://www.ebi.ac.uk/efo/EFO_0008076	Other measurement	http://www.ebi.ac.uk/efo/EFO_0001444	http://www.ebi.ac.uk/efo/EFO_0004575	Inflammatory measurement	http://www.ebi.ac.uk/efo/EFO_0004872
cotinine measurement	smoking behavior, emphysema pattern measurement	3	5	0	1	1	9.17487e-06	9.17485e-06	0.00113052	1	0.142857	0.25	0.20438	rs2036527-rs12914385	http://www.ebi.ac.uk/efo/EFO_0007813	Other measurement	http://www.ebi.ac.uk/efo/EFO_0001444	http://www.ebi.ac.uk/efo/EFO_0004318, http://www.ebi.ac.uk/efo/EFO_0005850	Biological process,Other measurement	http://purl.obolibrary.org/obo/GO_0008150,http://www.ebi.ac.uk/efo/EFO_0001444
Insulinogenic index measurement	serum alpha-1-antitrypsin measurement	3	5	0	1	1	9.17487e-06	9.17485e-06	0.00113052	1	0.142857	0.25	0.20438	rs2650000-rs1169288	http://www.ebi.ac.uk/efo/EFO_0009961	Other measurement	http://www.ebi.ac.uk/efo/EFO_0001444	http://www.ebi.ac.uk/efo/EFO_0005415	Other measurement	http://www.ebi.ac.uk/efo/EFO_0001444
cotinine measurement	nicotine dependence symptom count	3	5	0	1	1	9.17487e-06	9.17485e-06	0.00113052	1	0.142857	0.25	0.20438	rs2036527-rs16969968	http://www.ebi.ac.uk/efo/EFO_0007813	Other measurement	http://www.ebi.ac.uk/efo/EFO_0001444	http://www.ebi.ac.uk/efo/EFO_0009262	Other measurement	http://www.ebi.ac.uk/efo/EFO_0001444
Insulinogenic index measurement	serum gamma-glutamyl transferase measurement, alcohol consumption measurement	3	5	0	1	1	9.17487e-06	9.17485e-06	0.00113052	1	0.142857	0.25	0.20438	rs7979478-rs2650000	http://www.ebi.ac.uk/efo/EFO_0009961	Other measurement	http://www.ebi.ac.uk/efo/EFO_0001444	http://www.ebi.ac.uk/efo/EFO_0004532, http://www.ebi.ac.uk/efo/EFO_0007878	Liver enzyme measurement,Other measurement	http://www.ebi.ac.uk/efo/EFO_0004582,http://www.ebi.ac.uk/efo/EFO_0001444
cotinine measurement	nicotine dependence	3	5	0	1	1	9.17487e-06	9.17485e-06	0.00113052	1	0.142857	0.25	0.20438	rs2036527-rs1051730	http://www.ebi.ac.uk/efo/EFO_0007813	Other measurement	http://www.ebi.ac.uk/efo/EFO_0001444	http://www.ebi.ac.uk/efo/EFO_0003768	Neurological disorder	http://www.ebi.ac.uk/efo/EFO_0000618
obese body mass index status, urate measurement	serum alpha-1-antitrypsin measurement	3	5	0	1	1	9.17487e-06	9.17485e-06	0.00113052	1	0.142857	0.25	0.20438	rs780094-rs1260326	http://www.ebi.ac.uk/efo/EFO_0007041, http://www.ebi.ac.uk/efo/EFO_0004531	Body measurement,Other measurement	http://www.ebi.ac.uk/efo/EFO_0004324,http://www.ebi.ac.uk/efo/EFO_0001444	http://www.ebi.ac.uk/efo/EFO_0005415	Other measurement	http://www.ebi.ac.uk/efo/EFO_0001444
cholesteryl ester 16:0 measurement	insulin sensitivity measurement	3	5	0	1	1	9.17487e-06	9.17485e-06	0.00113052	1	0.142857	0.25	0.20438	rs174548-rs174541	http://www.ebi.ac.uk/efo/EFO_0010341	Lipid or lipoprotein measurement	http://www.ebi.ac.uk/efo/EFO_0004529	http://www.ebi.ac.uk/efo/EFO_0004471	Other measurement	http://www.ebi.ac.uk/efo/EFO_0001444
L-arginine measurement	cardiac troponin I measurement	3	5	0	1	1	9.17487e-06	9.17485e-06	0.00113052	1	0.142857	0.25	0.20438	rs71640036-rs4253248	http://www.ebi.ac.uk/efo/EFO_0006524	Other measurement	http://www.ebi.ac.uk/efo/EFO_0001444	http://www.ebi.ac.uk/efo/EFO_0010071	Cardiovascular measurement	http://www.ebi.ac.uk/efo/EFO_0004298
cis/trans-18:2 fatty acid measurement, trans fatty acid measurement	phosphatidylcholine ether measurement	3	5	0	1	1	9.17487e-06	9.17485e-06	0.00113052	1	0.142857	0.25	0.20438	rs174549-rs7943728-rs28456	http://www.ebi.ac.uk/efo/EFO_0006824, http://www.ebi.ac.uk/efo/EFO_0006821	Lipid or lipoprotein measurement	http://www.ebi.ac.uk/efo/EFO_0004529	http://www.ebi.ac.uk/efo/EFO_0010227	Lipid or lipoprotein measurement	http://www.ebi.ac.uk/efo/EFO_0004529
P wave duration	fatty acid measurement, fetal genotype effect measurement, breast milk measurement	15	1	0	1	1	9.17487e-06	9.17487e-06	0.00113052	1	0.0666667	0.125	0.0666667	rs174556-rs174577	http://www.ebi.ac.uk/efo/EFO_0005094	Cardiovascular measurement	http://www.ebi.ac.uk/efo/EFO_0004298	http://www.ebi.ac.uk/efo/EFO_0005110, http://www.ebi.ac.uk/efo/EFO_0007959, http://www.ebi.ac.uk/efo/EFO_0009092	Other measurement,Lipid or lipoprotein measurement	http://www.ebi.ac.uk/efo/EFO_0004529,http://www.ebi.ac.uk/efo/EFO_0001444
alcohol use disorder measurement	triacylglycerol 50:4 measurement	15	1	1	0	1	9.17487e-06	9.17487e-06	0.00113052	1	0.0666667	0.125	0.0666667	rs1260326	http://www.ebi.ac.uk/efo/EFO_0009458	Other measurement	http://www.ebi.ac.uk/efo/EFO_0001444	http://www.ebi.ac.uk/efo/EFO_0010411	Lipid or lipoprotein measurement	http://www.ebi.ac.uk/efo/EFO_0004529
partial thromboplastin time	persulfide dioxygenase ETHE1, mitochondrial measurement	15	1	0	1	1	9.17487e-06	9.17487e-06	0.00113052	1	0.0666667	0.125	0.0666667	rs3733159-rs9898	http://www.ebi.ac.uk/efo/EFO_0004310	Hematological measurement	http://www.ebi.ac.uk/efo/EFO_0004503	http://www.ebi.ac.uk/efo/EFO_0008258	Other measurement	http://www.ebi.ac.uk/efo/EFO_0001444
P wave duration	fatty acid measurement, linolenic acid measurement	15	1	0	1	1	9.17487e-06	9.17487e-06	0.00113052	1	0.0666667	0.125	0.0666667	rs174601-rs174577	http://www.ebi.ac.uk/efo/EFO_0005094	Cardiovascular measurement	http://www.ebi.ac.uk/efo/EFO_0004298	http://www.ebi.ac.uk/efo/EFO_0005110, http://www.ebi.ac.uk/efo/EFO_0006811	Lipid or lipoprotein measurement	http://www.ebi.ac.uk/efo/EFO_0004529
alcohol use disorder measurement	alpha-hydroxybutyric acid measurement	15	1	1	0	1	9.17487e-06	9.17487e-06	0.00113052	1	0.0666667	0.125	0.0666667	rs1260326	http://www.ebi.ac.uk/efo/EFO_0009458	Other measurement	http://www.ebi.ac.uk/efo/EFO_0001444	http://www.ebi.ac.uk/efo/EFO_0010458	Other measurement	http://www.ebi.ac.uk/efo/EFO_0001444
P wave duration	phosphatidylcholine 34:2 measurement	15	1	0	1	1	9.17487e-06	9.17487e-06	0.00113052	1	0.0666667	0.125	0.0666667	rs174574-rs174577	http://www.ebi.ac.uk/efo/EFO_0005094	Cardiovascular measurement	http://www.ebi.ac.uk/efo/EFO_0004298	http://www.ebi.ac.uk/efo/EFO_0010376	Lipid or lipoprotein measurement	http://www.ebi.ac.uk/efo/EFO_0004529
alcohol use disorder measurement	triacylglycerol 48:2 measurement	15	1	1	0	1	9.17487e-06	9.17487e-06	0.00113052	1	0.0666667	0.125	0.0666667	rs1260326	http://www.ebi.ac.uk/efo/EFO_0009458	Other measurement	http://www.ebi.ac.uk/efo/EFO_0001444	http://www.ebi.ac.uk/efo/EFO_0010405	Lipid or lipoprotein measurement	http://www.ebi.ac.uk/efo/EFO_0004529
alcohol use disorder measurement	triacylglycerol 48:3 measurement	15	1	1	0	1	9.17487e-06	9.17487e-06	0.00113052	1	0.0666667	0.125	0.0666667	rs1260326	http://www.ebi.ac.uk/efo/EFO_0009458	Other measurement	http://www.ebi.ac.uk/efo/EFO_0001444	http://www.ebi.ac.uk/efo/EFO_0010406	Lipid or lipoprotein measurement	http://www.ebi.ac.uk/efo/EFO_0004529
sex hormone-binding globulin measurement	triacylglycerol 48:2 measurement	15	1	0	1	1	9.17487e-06	9.17487e-06	0.00113052	1	0.0666667	0.125	0.0666667	rs780093-rs1260326	http://www.ebi.ac.uk/efo/EFO_0004696	Other measurement	http://www.ebi.ac.uk/efo/EFO_0001444	http://www.ebi.ac.uk/efo/EFO_0010405	Lipid or lipoprotein measurement	http://www.ebi.ac.uk/efo/EFO_0004529
alcohol use disorder measurement	triacylglycerol 50:3 measurement	15	1	1	0	1	9.17487e-06	9.17487e-06	0.00113052	1	0.0666667	0.125	0.0666667	rs1260326	http://www.ebi.ac.uk/efo/EFO_0009458	Other measurement	http://www.ebi.ac.uk/efo/EFO_0001444	http://www.ebi.ac.uk/efo/EFO_0010410	Lipid or lipoprotein measurement	http://www.ebi.ac.uk/efo/EFO_0004529
P wave duration	phosphatidylcholine 32:1 measurement	15	1	0	1	1	9.17487e-06	9.17487e-06	0.00113052	1	0.0666667	0.125	0.0666667	rs174577-rs174541	http://www.ebi.ac.uk/efo/EFO_0005094	Cardiovascular measurement	http://www.ebi.ac.uk/efo/EFO_0004298	http://www.ebi.ac.uk/efo/EFO_0010373	Lipid or lipoprotein measurement	http://www.ebi.ac.uk/efo/EFO_0004529
cortical thickness	schizophrenia, dentate gyrus volume measurement	15	1	0	1	1	9.17487e-06	9.17487e-06	0.00113052	1	0.0666667	0.125	0.0666667	rs533577-rs56055643	http://www.ebi.ac.uk/efo/EFO_0004840	Other measurement	http://www.ebi.ac.uk/efo/EFO_0001444	http://www.ebi.ac.uk/efo/EFO_0000692, http://www.ebi.ac.uk/efo/EFO_0010083	Neurological disorder,Other measurement	http://www.ebi.ac.uk/efo/EFO_0000618,http://www.ebi.ac.uk/efo/EFO_0001444
alcohol use disorder measurement	brain volume measurement, intracranial volume measurement	15	1	0	1	1	9.17487e-06	9.17487e-06	0.00113052	1	0.0666667	0.125	0.0666667	rs17689882-rs62062288	http://www.ebi.ac.uk/efo/EFO_0009458	Other measurement	http://www.ebi.ac.uk/efo/EFO_0001444	http://www.ebi.ac.uk/efo/EFO_0006930, http://www.ebi.ac.uk/efo/EFO_0004886	Other measurement	http://www.ebi.ac.uk/efo/EFO_0001444
P wave duration	delta-6 desaturase measurement	15	1	0	1	1	9.17487e-06	9.17487e-06	0.00113052	1	0.0666667	0.125	0.0666667	rs174577-rs174548	http://www.ebi.ac.uk/efo/EFO_0005094	Cardiovascular measurement	http://www.ebi.ac.uk/efo/EFO_0004298	http://www.ebi.ac.uk/efo/EFO_0007765	Other measurement	http://www.ebi.ac.uk/efo/EFO_0001444
P wave duration	phosphatidylcholine 40:6 measurement	15	1	0	1	1	9.17487e-06	9.17487e-06	0.00113052	1	0.0666667	0.125	0.0666667	rs174535-rs174577	http://www.ebi.ac.uk/efo/EFO_0005094	Cardiovascular measurement	http://www.ebi.ac.uk/efo/EFO_0004298	http://www.ebi.ac.uk/efo/EFO_0010389	Lipid or lipoprotein measurement	http://www.ebi.ac.uk/efo/EFO_0004529
alcohol use disorder measurement	phosphatidylcholine 32:2 measurement	15	1	1	0	1	9.17487e-06	9.17487e-06	0.00113052	1	0.0666667	0.125	0.0666667	rs1260326	http://www.ebi.ac.uk/efo/EFO_0009458	Other measurement	http://www.ebi.ac.uk/efo/EFO_0001444	http://www.ebi.ac.uk/efo/EFO_0010374	Lipid or lipoprotein measurement	http://www.ebi.ac.uk/efo/EFO_0004529
P wave duration	triacylglycerol 58:10 measurement	15	1	0	1	1	9.17487e-06	9.17487e-06	0.00113052	1	0.0666667	0.125	0.0666667	rs174577-rs174548	http://www.ebi.ac.uk/efo/EFO_0005094	Cardiovascular measurement	http://www.ebi.ac.uk/efo/EFO_0004298	http://www.ebi.ac.uk/efo/EFO_0010437	Lipid or lipoprotein measurement	http://www.ebi.ac.uk/efo/EFO_0004529
alcohol use disorder measurement	urinary sodium to potassium ratio	15	1	0	1	1	9.17487e-06	9.17487e-06	0.00113052	1	0.0666667	0.125	0.0666667	rs1260326-rs4665972	http://www.ebi.ac.uk/efo/EFO_0009458	Other measurement	http://www.ebi.ac.uk/efo/EFO_0001444	http://www.ebi.ac.uk/efo/EFO_0009884	Other measurement	http://www.ebi.ac.uk/efo/EFO_0001444
P wave duration	triacylglycerol 54:4 measurement	15	1	0	1	1	9.17487e-06	9.17487e-06	0.00113052	1	0.0666667	0.125	0.0666667	rs174577-rs174550	http://www.ebi.ac.uk/efo/EFO_0005094	Cardiovascular measurement	http://www.ebi.ac.uk/efo/EFO_0004298	http://www.ebi.ac.uk/efo/EFO_0010422	Lipid or lipoprotein measurement	http://www.ebi.ac.uk/efo/EFO_0004529
hemoglobin measurement, mean corpuscular hemoglobin	hepcidin:transferrin saturation ratio	15	1	1	0	1	9.17487e-06	9.17487e-06	0.00113052	1	0.0666667	0.125	0.0666667	rs855791	http://www.ebi.ac.uk/efo/EFO_0004509, http://www.ebi.ac.uk/efo/EFO_0004527	Hematological measurement	http://www.ebi.ac.uk/efo/EFO_0004503	http://www.ebi.ac.uk/efo/EFO_0007902	Other measurement	http://www.ebi.ac.uk/efo/EFO_0001444
breast size	non-dense area measurement, mammographic density measurement	15	1	0	1	1	9.17487e-06	9.17487e-06	0.00113052	1	0.0666667	0.125	0.0666667	rs7816345-rs10110651	http://www.ebi.ac.uk/efo/EFO_0004884	Body measurement	http://www.ebi.ac.uk/efo/EFO_0004324	http://www.ebi.ac.uk/efo/EFO_0006504, http://www.ebi.ac.uk/efo/EFO_0005941	Other measurement	http://www.ebi.ac.uk/efo/EFO_0001444
P wave duration	fasting blood glucose measurement, asthma	15	1	0	1	1	9.17487e-06	9.17487e-06	0.00113052	1	0.0666667	0.125	0.0666667	rs174583-rs174577	http://www.ebi.ac.uk/efo/EFO_0005094	Cardiovascular measurement	http://www.ebi.ac.uk/efo/EFO_0004298	http://www.ebi.ac.uk/efo/EFO_0004465, http://www.ebi.ac.uk/efo/EFO_0000270	Other measurement,Other disease	http://www.ebi.ac.uk/efo/EFO_0000408,http://www.ebi.ac.uk/efo/EFO_0001444
P wave duration	cholesteryl ester 20:5 measurement	15	1	0	1	1	9.17487e-06	9.17487e-06	0.00113052	1	0.0666667	0.125	0.0666667	rs174577-rs174548	http://www.ebi.ac.uk/efo/EFO_0005094	Cardiovascular measurement	http://www.ebi.ac.uk/efo/EFO_0004298	http://www.ebi.ac.uk/efo/EFO_0010349	Lipid or lipoprotein measurement	http://www.ebi.ac.uk/efo/EFO_0004529
lung carcinoma, estrogen-receptor negative breast cancer, colorectal cancer, ovarian endometrioid carcinoma, prostate carcinoma, ovarian serous carcinoma, breast carcinoma, ovarian carcinoma, lung adenocarcinoma, squamous cell lung carcinoma	ovarian clear cell adenocarcinoma	15	1	0	1	1	9.17487e-06	9.17487e-06	0.00113052	1	0.0666667	0.125	0.0666667	rs12601991-rs11651755	http://www.ebi.ac.uk/efo/EFO_0001071, http://www.ebi.ac.uk/efo/EFO_1000650, http://www.ebi.ac.uk/efo/EFO_0005842, http://www.ebi.ac.uk/efo/EFO_1001515, http://www.ebi.ac.uk/efo/EFO_0001663, http://www.ebi.ac.uk/efo/EFO_1001516, http://www.ebi.ac.uk/efo/EFO_0000305, http://www.ebi.ac.uk/efo/EFO_0001075, http://www.ebi.ac.uk/efo/EFO_0000571, http://www.ebi.ac.uk/efo/EFO_0000708	Cancer	http://www.ebi.ac.uk/efo/EFO_0000616	http://www.ebi.ac.uk/efo/EFO_1000042	Cancer	http://www.ebi.ac.uk/efo/EFO_0000616
eye measurement	stromelysin‚Äê2 measurement	15	1	0	1	1	9.17487e-06	9.17487e-06	0.00113052	1	0.0666667	0.125	0.0666667	rs492602-rs2287921	http://www.ebi.ac.uk/efo/EFO_0004731	Other measurement	http://www.ebi.ac.uk/efo/EFO_0001444	http://www.ebi.ac.uk/efo/EFO_0010621	Other measurement	http://www.ebi.ac.uk/efo/EFO_0001444
coagulation factor measurement	coronary heart disease, myocardial infarction	15	1	0	1	1	9.17487e-06	9.17487e-06	0.00113052	1	0.0666667	0.125	0.0666667	rs687289-rs514659	http://www.ebi.ac.uk/efo/EFO_0004634	Other measurement	http://www.ebi.ac.uk/efo/EFO_0001444	http://www.ebi.ac.uk/efo/EFO_0001645, http://www.ebi.ac.uk/efo/EFO_0000612	Cardiovascular disease	http://www.ebi.ac.uk/efo/EFO_0000319
partial thromboplastin time	superoxide dismutase [Mn], mitochondrial measurement	15	1	0	1	1	9.17487e-06	9.17487e-06	0.00113052	1	0.0666667	0.125	0.0666667	rs2545801-rs1801020	http://www.ebi.ac.uk/efo/EFO_0004310	Hematological measurement	http://www.ebi.ac.uk/efo/EFO_0004503	http://www.ebi.ac.uk/efo/EFO_0008294	Other measurement	http://www.ebi.ac.uk/efo/EFO_0001444
sex hormone-binding globulin measurement	triacylglycerol 48:3 measurement	15	1	0	1	1	9.17487e-06	9.17487e-06	0.00113052	1	0.0666667	0.125	0.0666667	rs780093-rs1260326	http://www.ebi.ac.uk/efo/EFO_0004696	Other measurement	http://www.ebi.ac.uk/efo/EFO_0001444	http://www.ebi.ac.uk/efo/EFO_0010406	Lipid or lipoprotein measurement	http://www.ebi.ac.uk/efo/EFO_0004529
alcohol use disorder measurement	stromelysin‚Äê2 measurement	15	1	1	0	1	9.17487e-06	9.17487e-06	0.00113052	1	0.0666667	0.125	0.0666667	rs492602	http://www.ebi.ac.uk/efo/EFO_0009458	Other measurement	http://www.ebi.ac.uk/efo/EFO_0001444	http://www.ebi.ac.uk/efo/EFO_0010621	Other measurement	http://www.ebi.ac.uk/efo/EFO_0001444
P wave duration	docosahexaenoic acid measurement, metabolic syndrome	15	1	0	1	1	9.17487e-06	9.17487e-06	0.00113052	1	0.0666667	0.125	0.0666667	rs174547-rs174577	http://www.ebi.ac.uk/efo/EFO_0005094	Cardiovascular measurement	http://www.ebi.ac.uk/efo/EFO_0004298	http://www.ebi.ac.uk/efo/EFO_0007761, http://www.ebi.ac.uk/efo/EFO_0000195	Metabolic disorder,Lipid or lipoprotein measurement	http://www.ebi.ac.uk/efo/EFO_0004529,http://www.ebi.ac.uk/efo/EFO_0000589
P wave duration	dihomo-gamma-linolenic acid measurement	15	1	0	1	1	9.17487e-06	9.17487e-06	0.00113052	1	0.0666667	0.125	0.0666667	rs174577-rs174548	http://www.ebi.ac.uk/efo/EFO_0005094	Cardiovascular measurement	http://www.ebi.ac.uk/efo/EFO_0004298	http://www.ebi.ac.uk/efo/EFO_0007763	Lipid or lipoprotein measurement	http://www.ebi.ac.uk/efo/EFO_0004529
P wave duration	adult onset asthma, fasting blood glucose measurement	15	1	0	1	1	9.17487e-06	9.17487e-06	0.00113052	1	0.0666667	0.125	0.0666667	rs174583-rs174577	http://www.ebi.ac.uk/efo/EFO_0005094	Cardiovascular measurement	http://www.ebi.ac.uk/efo/EFO_0004298	http://www.ebi.ac.uk/efo/EFO_1002011, http://www.ebi.ac.uk/efo/EFO_0004465	Other measurement,Other disease	http://www.ebi.ac.uk/efo/EFO_0000408,http://www.ebi.ac.uk/efo/EFO_0001444
P wave duration	lysophosphatidylcholine 20:4 measurement	15	1	0	1	1	9.17487e-06	9.17487e-06	0.00113052	1	0.0666667	0.125	0.0666667	rs174577-rs174550	http://www.ebi.ac.uk/efo/EFO_0005094	Cardiovascular measurement	http://www.ebi.ac.uk/efo/EFO_0004298	http://www.ebi.ac.uk/efo/EFO_0010363	Lipid or lipoprotein measurement	http://www.ebi.ac.uk/efo/EFO_0004529
sex hormone-binding globulin measurement	urinary sodium to potassium ratio	15	1	0	1	1	9.17487e-06	9.17487e-06	0.00113052	1	0.0666667	0.125	0.0666667	rs780093-rs4665972	http://www.ebi.ac.uk/efo/EFO_0004696	Other measurement	http://www.ebi.ac.uk/efo/EFO_0001444	http://www.ebi.ac.uk/efo/EFO_0009884	Other measurement	http://www.ebi.ac.uk/efo/EFO_0001444
P wave duration	lysophosphatidylcholine 20:5 measurement	15	1	0	1	1	9.17487e-06	9.17487e-06	0.00113052	1	0.0666667	0.125	0.0666667	rs174577-rs174548	http://www.ebi.ac.uk/efo/EFO_0005094	Cardiovascular measurement	http://www.ebi.ac.uk/efo/EFO_0004298	http://www.ebi.ac.uk/efo/EFO_0010364	Lipid or lipoprotein measurement	http://www.ebi.ac.uk/efo/EFO_0004529
coagulation factor measurement	neurogenic locus notch homolog protein 1 measurement	15	1	1	0	1	9.17487e-06	9.17487e-06	0.00113052	1	0.0666667	0.125	0.0666667	rs8176749	http://www.ebi.ac.uk/efo/EFO_0004634	Other measurement	http://www.ebi.ac.uk/efo/EFO_0001444	http://www.ebi.ac.uk/efo/EFO_0008246	Other measurement	http://www.ebi.ac.uk/efo/EFO_0001444
P wave duration	lysophosphatidylcholine 22:6 measurement	15	1	0	1	1	9.17487e-06	9.17487e-06	0.00113052	1	0.0666667	0.125	0.0666667	rs174577-rs174550	http://www.ebi.ac.uk/efo/EFO_0005094	Cardiovascular measurement	http://www.ebi.ac.uk/efo/EFO_0004298	http://www.ebi.ac.uk/efo/EFO_0010365	Lipid or lipoprotein measurement	http://www.ebi.ac.uk/efo/EFO_0004529
alcohol use disorder measurement	mannose measurement, blood metabolite measurement	15	1	1	0	1	9.17487e-06	9.17487e-06	0.00113052	1	0.0666667	0.125	0.0666667	rs1260326	http://www.ebi.ac.uk/efo/EFO_0009458	Other measurement	http://www.ebi.ac.uk/efo/EFO_0001444	http://www.ebi.ac.uk/efo/EFO_0006958, http://www.ebi.ac.uk/efo/EFO_0005664	Other measurement	http://www.ebi.ac.uk/efo/EFO_0001444
coagulation factor measurement	properdin measurement	15	1	0	1	1	9.17487e-06	9.17487e-06	0.00113052	1	0.0666667	0.125	0.0666667	rs1410996-rs7529589	http://www.ebi.ac.uk/efo/EFO_0004634	Other measurement	http://www.ebi.ac.uk/efo/EFO_0001444	http://www.ebi.ac.uk/efo/EFO_0008269	Other measurement	http://www.ebi.ac.uk/efo/EFO_0001444
P wave duration	omega-6:omega-3 polyunsaturated fatty acid ratio, metabolic syndrome	15	1	0	1	1	9.17487e-06	9.17487e-06	0.00113052	1	0.0666667	0.125	0.0666667	rs174547-rs174577	http://www.ebi.ac.uk/efo/EFO_0005094	Cardiovascular measurement	http://www.ebi.ac.uk/efo/EFO_0004298	http://www.ebi.ac.uk/efo/EFO_0010732, http://www.ebi.ac.uk/efo/EFO_0000195	Metabolic disorder,Lipid or lipoprotein measurement	http://www.ebi.ac.uk/efo/EFO_0004529,http://www.ebi.ac.uk/efo/EFO_0000589
P wave duration	lysophosphatidylethanolamine 18:2 measurement	15	1	0	1	1	9.17487e-06	9.17487e-06	0.00113052	1	0.0666667	0.125	0.0666667	rs4246215-rs174577	http://www.ebi.ac.uk/efo/EFO_0005094	Cardiovascular measurement	http://www.ebi.ac.uk/efo/EFO_0004298	http://www.ebi.ac.uk/efo/EFO_0010369	Lipid or lipoprotein measurement	http://www.ebi.ac.uk/efo/EFO_0004529
alcohol use disorder measurement	leptin measurement, HOMA-IR	15	1	0	1	1	9.17487e-06	9.17487e-06	0.00113052	1	0.0666667	0.125	0.0666667	rs780094-rs1260326	http://www.ebi.ac.uk/efo/EFO_0009458	Other measurement	http://www.ebi.ac.uk/efo/EFO_0001444	http://www.ebi.ac.uk/efo/EFO_0005000, http://www.ebi.ac.uk/efo/EFO_0004501	Other measurement	http://www.ebi.ac.uk/efo/EFO_0001444
alcohol use disorder measurement	leptin measurement, fasting blood insulin measurement	15	1	0	1	1	9.17487e-06	9.17487e-06	0.00113052	1	0.0666667	0.125	0.0666667	rs780094-rs1260326	http://www.ebi.ac.uk/efo/EFO_0009458	Other measurement	http://www.ebi.ac.uk/efo/EFO_0001444	http://www.ebi.ac.uk/efo/EFO_0005000, http://www.ebi.ac.uk/efo/EFO_0004466	Other measurement	http://www.ebi.ac.uk/efo/EFO_0001444
P wave duration	electrocardiography, PR interval	15	1	0	1	1	9.17487e-06	9.17487e-06	0.00113052	1	0.0666667	0.125	0.0666667	rs6790396-rs6795970	http://www.ebi.ac.uk/efo/EFO_0005094	Cardiovascular measurement	http://www.ebi.ac.uk/efo/EFO_0004298	http://www.ebi.ac.uk/efo/EFO_0004327, http://www.ebi.ac.uk/efo/EFO_0004462	Cardiovascular measurement	http://www.ebi.ac.uk/efo/EFO_0004298
sex hormone-binding globulin measurement	triacylglycerol 50:3 measurement	15	1	0	1	1	9.17487e-06	9.17487e-06	0.00113052	1	0.0666667	0.125	0.0666667	rs780093-rs1260326	http://www.ebi.ac.uk/efo/EFO_0004696	Other measurement	http://www.ebi.ac.uk/efo/EFO_0001444	http://www.ebi.ac.uk/efo/EFO_0010410	Lipid or lipoprotein measurement	http://www.ebi.ac.uk/efo/EFO_0004529
sex hormone-binding globulin measurement	triacylglycerol 50:4 measurement	15	1	0	1	1	9.17487e-06	9.17487e-06	0.00113052	1	0.0666667	0.125	0.0666667	rs780093-rs1260326	http://www.ebi.ac.uk/efo/EFO_0004696	Other measurement	http://www.ebi.ac.uk/efo/EFO_0001444	http://www.ebi.ac.uk/efo/EFO_0010411	Lipid or lipoprotein measurement	http://www.ebi.ac.uk/efo/EFO_0004529
freckles, sunburn	lung carcinoma, estrogen-receptor negative breast cancer, colorectal cancer, ovarian endometrioid carcinoma, prostate carcinoma, ovarian serous carcinoma, breast carcinoma, ovarian carcinoma, lung adenocarcinoma, squamous cell lung carcinoma	1	15	0	1	1	9.17487e-06	9.17487e-06	0.00113052	1	0.0666667	0.125	0.0666667	rs11907546-rs4911414	http://www.ebi.ac.uk/efo/EFO_0003963, http://www.ebi.ac.uk/efo/EFO_0003958	Other trait,Other disease	http://www.ebi.ac.uk/efo/EFO_0000001,http://www.ebi.ac.uk/efo/EFO_0000408	http://www.ebi.ac.uk/efo/EFO_0001071, http://www.ebi.ac.uk/efo/EFO_1000650, http://www.ebi.ac.uk/efo/EFO_0005842, http://www.ebi.ac.uk/efo/EFO_1001515, http://www.ebi.ac.uk/efo/EFO_0001663, http://www.ebi.ac.uk/efo/EFO_1001516, http://www.ebi.ac.uk/efo/EFO_0000305, http://www.ebi.ac.uk/efo/EFO_0001075, http://www.ebi.ac.uk/efo/EFO_0000571, http://www.ebi.ac.uk/efo/EFO_0000708	Cancer	http://www.ebi.ac.uk/efo/EFO_0000616
mannose measurement, blood metabolite measurement	sex hormone-binding globulin measurement	1	15	0	1	1	9.17487e-06	9.17487e-06	0.00113052	1	0.0666667	0.125	0.0666667	rs780093-rs1260326	http://www.ebi.ac.uk/efo/EFO_0006958, http://www.ebi.ac.uk/efo/EFO_0005664	Other measurement	http://www.ebi.ac.uk/efo/EFO_0001444	http://www.ebi.ac.uk/efo/EFO_0004696	Other measurement	http://www.ebi.ac.uk/efo/EFO_0001444
Ischemic stroke, von Willebrand factor measurement, homocysteine measurement	partial thromboplastin time	1	15	0	1	1	9.17487e-06	9.17487e-06	0.00113052	1	0.0666667	0.125	0.0666667	rs687621-rs505922	http://purl.obolibrary.org/obo/HP_0002140, http://www.ebi.ac.uk/efo/EFO_0004629, http://www.ebi.ac.uk/efo/EFO_0004578	Hematological measurement,Other trait,Cardiovascular measurement	http://www.ebi.ac.uk/efo/EFO_0004298,http://www.ebi.ac.uk/efo/EFO_0000001,http://www.ebi.ac.uk/efo/EFO_0004503	http://www.ebi.ac.uk/efo/EFO_0004310	Hematological measurement	http://www.ebi.ac.uk/efo/EFO_0004503
estrone conjugate measurement, estrogen-receptor positive breast cancer	sex hormone-binding globulin measurement	1	15	1	0	1	9.17487e-06	9.17487e-06	0.00113052	1	0.0666667	0.125	0.0666667	rs4149056	http://www.ebi.ac.uk/efo/EFO_0007971, http://www.ebi.ac.uk/efo/EFO_1000649	Cancer,Other measurement	http://www.ebi.ac.uk/efo/EFO_0000616,http://www.ebi.ac.uk/efo/EFO_0001444	http://www.ebi.ac.uk/efo/EFO_0004696	Other measurement	http://www.ebi.ac.uk/efo/EFO_0001444
Diarrhea	eye measurement	1	15	0	1	1	9.17487e-06	9.17487e-06	0.00113052	1	0.0666667	0.125	0.0666667	rs2287921-rs8111874	http://purl.obolibrary.org/obo/HP_0002014	Other trait	http://www.ebi.ac.uk/efo/EFO_0000001	http://www.ebi.ac.uk/efo/EFO_0004731	Other measurement	http://www.ebi.ac.uk/efo/EFO_0001444
alkaline phosphatase measurement, clinical laboratory measurement	partial thromboplastin time	1	15	0	1	1	9.17487e-06	9.17487e-06	0.00113052	1	0.0666667	0.125	0.0666667	rs687621-rs505922	http://www.ebi.ac.uk/efo/EFO_0004533, http://www.ebi.ac.uk/efo/EFO_0004297	Liver enzyme measurement,Other measurement	http://www.ebi.ac.uk/efo/EFO_0004582,http://www.ebi.ac.uk/efo/EFO_0001444	http://www.ebi.ac.uk/efo/EFO_0004310	Hematological measurement	http://www.ebi.ac.uk/efo/EFO_0004503
alpha-hydroxybutyric acid measurement	sex hormone-binding globulin measurement	1	15	0	1	1	9.17487e-06	9.17487e-06	0.00113052	1	0.0666667	0.125	0.0666667	rs780093-rs1260326	http://www.ebi.ac.uk/efo/EFO_0010458	Other measurement	http://www.ebi.ac.uk/efo/EFO_0001444	http://www.ebi.ac.uk/efo/EFO_0004696	Other measurement	http://www.ebi.ac.uk/efo/EFO_0001444
dickkopf‚Äêrelated protein 1 measurement	vascular endothelial growth factor measurement	1	15	1	0	1	9.17487e-06	9.17487e-06	0.00113052	1	0.0666667	0.125	0.0666667	rs6993770	http://www.ebi.ac.uk/efo/EFO_0010620	Other measurement	http://www.ebi.ac.uk/efo/EFO_0001444	http://www.ebi.ac.uk/efo/EFO_0004762	Cardiovascular measurement	http://www.ebi.ac.uk/efo/EFO_0004298
leptin measurement, fasting blood insulin measurement	sex hormone-binding globulin measurement	1	15	0	1	1	9.17487e-06	9.17487e-06	0.00113052	1	0.0666667	0.125	0.0666667	rs780093-rs780094	http://www.ebi.ac.uk/efo/EFO_0005000, http://www.ebi.ac.uk/efo/EFO_0004466	Other measurement	http://www.ebi.ac.uk/efo/EFO_0001444	http://www.ebi.ac.uk/efo/EFO_0004696	Other measurement	http://www.ebi.ac.uk/efo/EFO_0001444
interleukin 13 measurement	vascular endothelial growth factor measurement	1	15	0	1	1	9.17487e-06	9.17487e-06	0.00113052	1	0.0666667	0.125	0.0666667	rs4513773-rs9472168	http://www.ebi.ac.uk/efo/EFO_0008171	Other measurement	http://www.ebi.ac.uk/efo/EFO_0001444	http://www.ebi.ac.uk/efo/EFO_0004762	Cardiovascular measurement	http://www.ebi.ac.uk/efo/EFO_0004298
leptin measurement, HOMA-IR	sex hormone-binding globulin measurement	1	15	0	1	1	9.17487e-06	9.17487e-06	0.00113052	1	0.0666667	0.125	0.0666667	rs780093-rs780094	http://www.ebi.ac.uk/efo/EFO_0005000, http://www.ebi.ac.uk/efo/EFO_0004501	Other measurement	http://www.ebi.ac.uk/efo/EFO_0001444	http://www.ebi.ac.uk/efo/EFO_0004696	Other measurement	http://www.ebi.ac.uk/efo/EFO_0001444
coronary heart disease, myocardial infarction	partial thromboplastin time	1	15	0	1	1	9.17487e-06	9.17487e-06	0.00113052	1	0.0666667	0.125	0.0666667	rs687621-rs514659	http://www.ebi.ac.uk/efo/EFO_0001645, http://www.ebi.ac.uk/efo/EFO_0000612	Cardiovascular disease	http://www.ebi.ac.uk/efo/EFO_0000319	http://www.ebi.ac.uk/efo/EFO_0004310	Hematological measurement	http://www.ebi.ac.uk/efo/EFO_0004503
estrogen receptor status, breast carcinoma	lung carcinoma, estrogen-receptor negative breast cancer, colorectal cancer, ovarian endometrioid carcinoma, prostate carcinoma, ovarian serous carcinoma, breast carcinoma, ovarian carcinoma, lung adenocarcinoma, squamous cell lung carcinoma	1	15	0	1	1	9.17487e-06	9.17487e-06	0.00113052	1	0.0666667	0.125	0.0666667	rs3135718-rs11200014	http://www.ebi.ac.uk/efo/EFO_0005512, http://www.ebi.ac.uk/efo/EFO_0000305	Cancer,Other measurement	http://www.ebi.ac.uk/efo/EFO_0000616,http://www.ebi.ac.uk/efo/EFO_0001444	http://www.ebi.ac.uk/efo/EFO_0001071, http://www.ebi.ac.uk/efo/EFO_1000650, http://www.ebi.ac.uk/efo/EFO_0005842, http://www.ebi.ac.uk/efo/EFO_1001515, http://www.ebi.ac.uk/efo/EFO_0001663, http://www.ebi.ac.uk/efo/EFO_1001516, http://www.ebi.ac.uk/efo/EFO_0000305, http://www.ebi.ac.uk/efo/EFO_0001075, http://www.ebi.ac.uk/efo/EFO_0000571, http://www.ebi.ac.uk/efo/EFO_0000708	Cancer	http://www.ebi.ac.uk/efo/EFO_0000616
Hashimoto's thyroiditis	immune system disease	1	15	1	0	1	9.17487e-06	9.17487e-06	0.00113052	1	0.0666667	0.125	0.0666667	rs2476601	http://www.ebi.ac.uk/efo/EFO_0003779	Immune system disorder	http://www.ebi.ac.uk/efo/EFO_0000540	http://www.ebi.ac.uk/efo/EFO_0000540	Other disease	http://www.ebi.ac.uk/efo/EFO_0000408
brain volume measurement, intracranial volume measurement	interstitial lung disease	1	15	0	1	1	9.17487e-06	9.17487e-06	0.00113052	1	0.0666667	0.125	0.0666667	rs17689882-rs1981997	http://www.ebi.ac.uk/efo/EFO_0006930, http://www.ebi.ac.uk/efo/EFO_0004886	Other measurement	http://www.ebi.ac.uk/efo/EFO_0001444	http://www.ebi.ac.uk/efo/EFO_0004244	Other disease	http://www.ebi.ac.uk/efo/EFO_0000408
Diarrhea	alcohol use disorder measurement	1	15	0	1	1	9.17487e-06	9.17487e-06	0.00113052	1	0.0666667	0.125	0.0666667	rs492602-rs8111874	http://purl.obolibrary.org/obo/HP_0002014	Other trait	http://www.ebi.ac.uk/efo/EFO_0000001	http://www.ebi.ac.uk/efo/EFO_0009458	Other measurement	http://www.ebi.ac.uk/efo/EFO_0001444
response to statin, myopathy	sex hormone-binding globulin measurement	1	15	1	0	1	9.17487e-06	9.17487e-06	0.00113052	1	0.0666667	0.125	0.0666667	rs4149056	http://purl.obolibrary.org/obo/GO_0036273, http://www.ebi.ac.uk/efo/EFO_0004145	Other disease,Response to drug	http://www.ebi.ac.uk/efo/EFO_0000408,http://purl.obolibrary.org/obo/GO_0042493	http://www.ebi.ac.uk/efo/EFO_0004696	Other measurement	http://www.ebi.ac.uk/efo/EFO_0001444
endometrial neoplasm	lung carcinoma, estrogen-receptor negative breast cancer, colorectal cancer, ovarian endometrioid carcinoma, prostate carcinoma, ovarian serous carcinoma, breast carcinoma, ovarian carcinoma, lung adenocarcinoma, squamous cell lung carcinoma	1	15	0	1	1	9.17487e-06	9.17487e-06	0.00113052	1	0.0666667	0.125	0.0666667	rs12601991-rs4430796	http://www.ebi.ac.uk/efo/EFO_0004230	Cancer	http://www.ebi.ac.uk/efo/EFO_0000616	http://www.ebi.ac.uk/efo/EFO_0001071, http://www.ebi.ac.uk/efo/EFO_1000650, http://www.ebi.ac.uk/efo/EFO_0005842, http://www.ebi.ac.uk/efo/EFO_1001515, http://www.ebi.ac.uk/efo/EFO_0001663, http://www.ebi.ac.uk/efo/EFO_1001516, http://www.ebi.ac.uk/efo/EFO_0000305, http://www.ebi.ac.uk/efo/EFO_0001075, http://www.ebi.ac.uk/efo/EFO_0000571, http://www.ebi.ac.uk/efo/EFO_0000708	Cancer	http://www.ebi.ac.uk/efo/EFO_0000616
fetuin-B measurement	partial thromboplastin time	1	15	0	1	1	9.17487e-06	9.17487e-06	0.00113052	1	0.0666667	0.125	0.0666667	rs3733159-rs9898	http://www.ebi.ac.uk/efo/EFO_0008128	Other measurement	http://www.ebi.ac.uk/efo/EFO_0001444	http://www.ebi.ac.uk/efo/EFO_0004310	Hematological measurement	http://www.ebi.ac.uk/efo/EFO_0004503
response to methotrexate	sex hormone-binding globulin measurement	1	15	0	1	1	9.17487e-06	9.17487e-06	0.00113052	1	0.0666667	0.125	0.0666667	rs4149080-rs4149056	http://purl.obolibrary.org/obo/GO_0031427	Response to drug	http://purl.obolibrary.org/obo/GO_0042493	http://www.ebi.ac.uk/efo/EFO_0004696	Other measurement	http://www.ebi.ac.uk/efo/EFO_0001444
alkaline phosphatase measurement, clinical laboratory measurement	coagulation factor measurement	1	15	0	1	1	9.17487e-06	9.17487e-06	0.00113052	1	0.0666667	0.125	0.0666667	rs505922-rs687289	http://www.ebi.ac.uk/efo/EFO_0004533, http://www.ebi.ac.uk/efo/EFO_0004297	Liver enzyme measurement,Other measurement	http://www.ebi.ac.uk/efo/EFO_0004582,http://www.ebi.ac.uk/efo/EFO_0001444	http://www.ebi.ac.uk/efo/EFO_0004634	Other measurement	http://www.ebi.ac.uk/efo/EFO_0001444
nidogen-1 measurement	partial thromboplastin time	1	15	0	1	1	9.17487e-06	9.17487e-06	0.00113052	1	0.0666667	0.125	0.0666667	rs7895470-rs9651367	http://www.ebi.ac.uk/efo/EFO_0008249	Other measurement	http://www.ebi.ac.uk/efo/EFO_0001444	http://www.ebi.ac.uk/efo/EFO_0004310	Hematological measurement	http://www.ebi.ac.uk/efo/EFO_0004503
basal cell adhesion molecule measurement	coagulation factor measurement	1	15	1	0	1	9.17487e-06	9.17487e-06	0.00113052	1	0.0666667	0.125	0.0666667	rs8176749	http://www.ebi.ac.uk/efo/EFO_0008032	Other measurement	http://www.ebi.ac.uk/efo/EFO_0001444	http://www.ebi.ac.uk/efo/EFO_0004634	Other measurement	http://www.ebi.ac.uk/efo/EFO_0001444
hemoglobin measurement, clinical laboratory measurement	hemoglobin measurement, mean corpuscular hemoglobin	1	15	1	0	1	9.17487e-06	9.17487e-06	0.00113052	1	0.0666667	0.125	0.0666667	rs855791	http://www.ebi.ac.uk/efo/EFO_0004509, http://www.ebi.ac.uk/efo/EFO_0004297	Other measurement,Hematological measurement	http://www.ebi.ac.uk/efo/EFO_0004503,http://www.ebi.ac.uk/efo/EFO_0001444	http://www.ebi.ac.uk/efo/EFO_0004509, http://www.ebi.ac.uk/efo/EFO_0004527	Hematological measurement	http://www.ebi.ac.uk/efo/EFO_0004503
alanine measurement	alcohol use disorder measurement	1	15	1	0	1	9.17487e-06	9.17487e-06	0.00113052	1	0.0666667	0.125	0.0666667	rs1260326	http://www.ebi.ac.uk/efo/EFO_0009765	Other measurement	http://www.ebi.ac.uk/efo/EFO_0001444	http://www.ebi.ac.uk/efo/EFO_0009458	Other measurement	http://www.ebi.ac.uk/efo/EFO_0001444
alanine measurement	sex hormone-binding globulin measurement	1	15	0	1	1	9.17487e-06	9.17487e-06	0.00113052	1	0.0666667	0.125	0.0666667	rs780093-rs1260326	http://www.ebi.ac.uk/efo/EFO_0009765	Other measurement	http://www.ebi.ac.uk/efo/EFO_0001444	http://www.ebi.ac.uk/efo/EFO_0004696	Other measurement	http://www.ebi.ac.uk/efo/EFO_0001444
phosphatidylcholine 32:2 measurement	sex hormone-binding globulin measurement	1	15	0	1	1	9.17487e-06	9.17487e-06	0.00113052	1	0.0666667	0.125	0.0666667	rs780093-rs1260326	http://www.ebi.ac.uk/efo/EFO_0010374	Lipid or lipoprotein measurement	http://www.ebi.ac.uk/efo/EFO_0004529	http://www.ebi.ac.uk/efo/EFO_0004696	Other measurement	http://www.ebi.ac.uk/efo/EFO_0001444
Ischemic stroke, von Willebrand factor measurement, homocysteine measurement	coagulation factor measurement	1	15	0	1	1	9.17487e-06	9.17487e-06	0.00113052	1	0.0666667	0.125	0.0666667	rs505922-rs687289	http://purl.obolibrary.org/obo/HP_0002140, http://www.ebi.ac.uk/efo/EFO_0004629, http://www.ebi.ac.uk/efo/EFO_0004578	Hematological measurement,Other trait,Cardiovascular measurement	http://www.ebi.ac.uk/efo/EFO_0004298,http://www.ebi.ac.uk/efo/EFO_0000001,http://www.ebi.ac.uk/efo/EFO_0004503	http://www.ebi.ac.uk/efo/EFO_0004634	Other measurement	http://www.ebi.ac.uk/efo/EFO_0001444
integrin alpha-I: beta-1 complex measurement	vascular endothelial growth factor measurement	1	15	0	1	1	9.17487e-06	9.17487e-06	0.00113052	1	0.0666667	0.125	0.0666667	rs6993770-rs16873418	http://www.ebi.ac.uk/efo/EFO_0008162	Other measurement	http://www.ebi.ac.uk/efo/EFO_0001444	http://www.ebi.ac.uk/efo/EFO_0004762	Cardiovascular measurement	http://www.ebi.ac.uk/efo/EFO_0004298
Headache	white matter microstructure measurement	28	256	0	2	2	0.00438437	9.20705e-06	0.00113444	1	0.0070922	0.0140845	0.0140494	rs537920412-rs77804065|rs1863244-rs4909945-rs12363520	http://purl.obolibrary.org/obo/HP_0002315	Other trait	http://www.ebi.ac.uk/efo/EFO_0000001	http://www.ebi.ac.uk/efo/EFO_0005674	Other measurement	http://www.ebi.ac.uk/efo/EFO_0001444
Abnormality of refraction	urolithiasis	454	16	1	1	2	0.00444309	9.20943e-06	0.0011347	1	0.0042735	0.00851064	0.00832184	rs3785837-rs2079742-rs2286526|rs1260326	http://purl.obolibrary.org/obo/HP_0000539	Other trait	http://www.ebi.ac.uk/efo/EFO_0000001	http://purl.obolibrary.org/obo/MONDO_0024647	Other disease	http://www.ebi.ac.uk/efo/EFO_0000408
mean platelet volume	prostate carcinoma	299	212	0	3	3	0.0387718	9.216e-06	0.00113547	1	0.00590551	0.0117417	0.0148581	rs10793821-rs10900828|rs7611694-rs2271494|rs7596219-rs74702681	http://www.ebi.ac.uk/efo/EFO_0004584	Hematological measurement	http://www.ebi.ac.uk/efo/EFO_0004503	http://www.ebi.ac.uk/efo/EFO_0001663	Cancer	http://www.ebi.ac.uk/efo/EFO_0000616
attention deficit hyperactivity disorder	insomnia measurement	23	313	0	2	2	0.00440333	9.21894e-06	0.00113575	1	0.00598802	0.0119048	0.0117997	rs8180817-rs5886709|rs1592757-rs2431108	http://www.ebi.ac.uk/efo/EFO_0003888	Neurological disorder	http://www.ebi.ac.uk/efo/EFO_0000618	http://www.ebi.ac.uk/efo/EFO_0007876	Other measurement	http://www.ebi.ac.uk/efo/EFO_0001444
insomnia measurement	white matter hyperintensity measurement	313	23	1	1	2	0.00440333	9.21894e-06	0.00113575	1	0.00598802	0.0119048	0.0117997	rs429358|rs7214267-rs8071429	http://www.ebi.ac.uk/efo/EFO_0007876	Other measurement	http://www.ebi.ac.uk/efo/EFO_0001444	http://www.ebi.ac.uk/efo/EFO_0005665	Other measurement	http://www.ebi.ac.uk/efo/EFO_0001444
lung carcinoma	metabolic syndrome	54	132	0	2	2	0.0043599	9.23221e-06	0.00113727	1	0.0108696	0.0215054	0.0218056	rs5021727-rs2395185|rs3099844-rs501942	http://www.ebi.ac.uk/efo/EFO_0001071	Cancer	http://www.ebi.ac.uk/efo/EFO_0000616	http://www.ebi.ac.uk/efo/EFO_0000195	Metabolic disorder	http://www.ebi.ac.uk/efo/EFO_0000589
Thyroid preparation use measurement	smoking behavior, BMI-adjusted waist circumference	132	54	0	2	2	0.0043599	9.23221e-06	0.00113727	1	0.0108696	0.0215054	0.0218056	rs8056260-rs16957304|rs11666808-rs12608504	http://www.ebi.ac.uk/efo/EFO_0009933	Other measurement	http://www.ebi.ac.uk/efo/EFO_0001444	http://www.ebi.ac.uk/efo/EFO_0004318, http://www.ebi.ac.uk/efo/EFO_0007789	Biological process,Body measurement	http://purl.obolibrary.org/obo/GO_0008150,http://www.ebi.ac.uk/efo/EFO_0004324
Thyroid preparation use measurement	lung carcinoma	132	54	0	2	2	0.0043599	9.23221e-06	0.00113727	1	0.0108696	0.0215054	0.0218056	rs2412970-rs36600|rs1951459-rs6920364	http://www.ebi.ac.uk/efo/EFO_0009933	Other measurement	http://www.ebi.ac.uk/efo/EFO_0001444	http://www.ebi.ac.uk/efo/EFO_0001071	Cancer	http://www.ebi.ac.uk/efo/EFO_0000616
brain volume measurement	interstitial lung disease	486	15	0	2	2	0.00445899	9.23572e-06	0.00113762	1	0.00400802	0.00798403	0.00778552	rs1981997-rs118087478|rs10786772-rs11191865	http://www.ebi.ac.uk/efo/EFO_0006930	Other measurement	http://www.ebi.ac.uk/efo/EFO_0001444	http://www.ebi.ac.uk/efo/EFO_0004244	Other disease	http://www.ebi.ac.uk/efo/EFO_0000408
brain volume measurement	eye measurement	486	15	0	2	2	0.00445899	9.23572e-06	0.00113762	1	0.00400802	0.00798403	0.00778552	rs12707607-rs10235789|rs12447690-rs28411862	http://www.ebi.ac.uk/efo/EFO_0006930	Other measurement	http://www.ebi.ac.uk/efo/EFO_0001444	http://www.ebi.ac.uk/efo/EFO_0004731	Other measurement	http://www.ebi.ac.uk/efo/EFO_0001444
fat body mass	leukocyte count	9	830	1	1	2	0.00456909	9.24542e-06	0.0011387	1	0.00238949	0.00476758	0.00452576	rs2230061-rs11800059|rs9972653	http://www.ebi.ac.uk/efo/EFO_0005409	Other measurement	http://www.ebi.ac.uk/efo/EFO_0001444	http://www.ebi.ac.uk/efo/EFO_0004308	Hematological measurement	http://www.ebi.ac.uk/efo/EFO_0004503
bitter non-alcoholic beverage consumption measurement	leukocyte count	9	830	0	2	2	0.00456909	9.24542e-06	0.0011387	1	0.00238949	0.00476758	0.00452576	rs11800059-rs12405726|rs35855035-rs33951980	http://www.ebi.ac.uk/efo/EFO_0010093	Other measurement	http://www.ebi.ac.uk/efo/EFO_0001444	http://www.ebi.ac.uk/efo/EFO_0004308	Hematological measurement	http://www.ebi.ac.uk/efo/EFO_0004503
Hodgkins lymphoma, multiple myeloma, chronic lymphocytic leukemia	leukocyte count	9	830	0	2	2	0.00456909	9.24542e-06	0.0011387	1	0.00238949	0.00476758	0.00452576	rs6800032-rs11715604|rs2371108-rs9880772	http://www.ebi.ac.uk/efo/EFO_0000183, http://www.ebi.ac.uk/efo/EFO_0001378, http://www.ebi.ac.uk/efo/EFO_0000095	Cancer	http://www.ebi.ac.uk/efo/EFO_0000616	http://www.ebi.ac.uk/efo/EFO_0004308	Hematological measurement	http://www.ebi.ac.uk/efo/EFO_0004503
hypothyroidism	mosquito bite reaction itch intensity measurement	152	47	0	2	2	0.00436969	9.25697e-06	0.00114004	1	0.0101523	0.0201005	0.0203263	rs10277273-rs10261971|rs12634152-rs13079741	http://www.ebi.ac.uk/efo/EFO_0004705	Other disease	http://www.ebi.ac.uk/efo/EFO_0000408	http://www.ebi.ac.uk/efo/EFO_0008377	Other measurement	http://www.ebi.ac.uk/efo/EFO_0001444
hypothyroidism	irritability measurement	152	47	0	2	2	0.00436969	9.25697e-06	0.00114004	1	0.0101523	0.0201005	0.0203263	rs4820434-rs4820437|rs102275-rs174599	http://www.ebi.ac.uk/efo/EFO_0004705	Other disease	http://www.ebi.ac.uk/efo/EFO_0000408	http://www.ebi.ac.uk/efo/EFO_0009594	Other measurement	http://www.ebi.ac.uk/efo/EFO_0001444
Headache	childhood onset asthma	28	257	0	2	2	0.00440149	9.27916e-06	0.00114274	1	0.00706714	0.0140351	0.0139994	rs4909945-rs2052690|rs3122929-rs11172113	http://purl.obolibrary.org/obo/HP_0002315	Other trait	http://www.ebi.ac.uk/efo/EFO_0000001	http://www.ebi.ac.uk/efo/EFO_0004591	Other disease	http://www.ebi.ac.uk/efo/EFO_0000408
atopic eczema	mathematical ability	42	1538	0	3	3	0.0395107	9.28047e-06	0.00114284	1	0.00190235	0.00379747	0.00470277	rs204883-rs41268896|rs9267677-rs12153855|rs6534338-rs17389644	http://www.ebi.ac.uk/efo/EFO_0000274	Immune system disorder	http://www.ebi.ac.uk/efo/EFO_0000540	http://www.ebi.ac.uk/efo/EFO_0004875	Biological process	http://purl.obolibrary.org/obo/GO_0008150
birth weight, parental genotype effect measurement	physical activity measurement, body mass index	105	68	1	1	2	0.00436724	9.28091e-06	0.00114284	1	0.0116959	0.0231214	0.0235151	rs7903146|rs12446550-rs2008514-rs2650492	http://www.ebi.ac.uk/efo/EFO_0004344, http://www.ebi.ac.uk/efo/EFO_0005939	Body measurement,Other measurement	http://www.ebi.ac.uk/efo/EFO_0004324,http://www.ebi.ac.uk/efo/EFO_0001444	http://www.ebi.ac.uk/efo/EFO_0008002, http://www.ebi.ac.uk/efo/EFO_0004340	Other measurement,Body measurement	http://www.ebi.ac.uk/efo/EFO_0004324,http://www.ebi.ac.uk/efo/EFO_0001444
basal cell carcinoma	nasopharyngeal neoplasm	83	86	0	2	2	0.00436602	9.28095e-06	0.00114284	1	0.011976	0.0236686	0.0240954	rs401681-rs421284|rs7874604-rs1412829	http://www.ebi.ac.uk/efo/EFO_0004193	Cancer	http://www.ebi.ac.uk/efo/EFO_0000616	http://www.ebi.ac.uk/efo/EFO_0004252	Cancer	http://www.ebi.ac.uk/efo/EFO_0000616
systolic blood pressure, alcohol drinking	urinary albumin to creatinine ratio	70	102	0	2	2	0.00436724	9.28223e-06	0.00114292	1	0.0117647	0.0232558	0.0236576	rs10255839-rs2023843|rs34071855-rs17035646	http://www.ebi.ac.uk/efo/EFO_0006335, http://www.ebi.ac.uk/efo/EFO_0004329	Biological process,Other measurement	http://purl.obolibrary.org/obo/GO_0008150,http://www.ebi.ac.uk/efo/EFO_0001444	http://www.ebi.ac.uk/efo/EFO_0007778	Other measurement	http://www.ebi.ac.uk/efo/EFO_0001444
basophil count	systolic blood pressure, alcohol drinking	102	70	0	2	2	0.00436724	9.28223e-06	0.00114292	1	0.0117647	0.0232558	0.0236576	rs2921071-rs13270194|rs11065979-rs597808	http://www.ebi.ac.uk/efo/EFO_0005090	Inflammatory measurement	http://www.ebi.ac.uk/efo/EFO_0004872	http://www.ebi.ac.uk/efo/EFO_0006335, http://www.ebi.ac.uk/efo/EFO_0004329	Biological process,Other measurement	http://purl.obolibrary.org/obo/GO_0008150,http://www.ebi.ac.uk/efo/EFO_0001444
insomnia	schizophrenia	19	382	1	1	2	0.00443942	9.28664e-06	0.00114342	1	0.00501253	0.00997506	0.00981958	rs160593-rs370771|rs6938026	http://www.ebi.ac.uk/efo/EFO_0004698	Neurological disorder	http://www.ebi.ac.uk/efo/EFO_0000618	http://www.ebi.ac.uk/efo/EFO_0000692	Neurological disorder	http://www.ebi.ac.uk/efo/EFO_0000618
Eczema, allergic rhinitis	total cholesterol measurement	153	416	1	2	3	0.0389308	9.30459e-06	0.00114559	1	0.00530035	0.0105448	0.013313	rs35062987-rs28407950|rs653178|rs532436-rs507666	http://purl.obolibrary.org/obo/HP_0000964, http://www.ebi.ac.uk/efo/EFO_0005854	Immune system disorder,Other trait	http://www.ebi.ac.uk/efo/EFO_0000001,http://www.ebi.ac.uk/efo/EFO_0000540	http://www.ebi.ac.uk/efo/EFO_0004574	Lipid or lipoprotein measurement	http://www.ebi.ac.uk/efo/EFO_0004732
Agents acting on the renin-angiotensin system use measurement	brain aneurysm	184	39	0	2	2	0.00438926	9.30921e-06	0.0011461	1	0.00904977	0.0179372	0.018059	rs1333040-rs10217586|rs79668541-rs12413409	http://www.ebi.ac.uk/efo/EFO_0009931	Other measurement	http://www.ebi.ac.uk/efo/EFO_0001444	http://www.ebi.ac.uk/efo/EFO_0003870	Cardiovascular disease	http://www.ebi.ac.uk/efo/EFO_0000319
PR interval	diastolic blood pressure, alcohol consumption measurement	240	30	0	2	2	0.00440394	9.30971e-06	0.0011461	1	0.00746269	0.0148148	0.0148077	rs12801636-rs2306363|rs36034102-rs11099097	http://www.ebi.ac.uk/efo/EFO_0004462	Cardiovascular measurement	http://www.ebi.ac.uk/efo/EFO_0004298	http://www.ebi.ac.uk/efo/EFO_0006336, http://www.ebi.ac.uk/efo/EFO_0007878	Other measurement	http://www.ebi.ac.uk/efo/EFO_0001444
PR interval	mean arterial pressure, alcohol consumption measurement	240	30	0	2	2	0.00440394	9.30971e-06	0.0011461	1	0.00746269	0.0148148	0.0148077	rs12801636-rs2306363|rs36034102-rs11099097	http://www.ebi.ac.uk/efo/EFO_0004462	Cardiovascular measurement	http://www.ebi.ac.uk/efo/EFO_0004298	http://www.ebi.ac.uk/efo/EFO_0006340, http://www.ebi.ac.uk/efo/EFO_0007878	Other measurement	http://www.ebi.ac.uk/efo/EFO_0001444
platelet count	systemic lupus erythematosus	370	172	1	2	3	0.0389259	9.31276e-06	0.00114644	1	0.00556586	0.0110701	0.0139906	rs34536443|rs3184504-rs597808|rs9462027-rs9462031	http://www.ebi.ac.uk/efo/EFO_0004309	Hematological measurement	http://www.ebi.ac.uk/efo/EFO_0004503	http://www.ebi.ac.uk/efo/EFO_0002690	Immune system disorder	http://www.ebi.ac.uk/efo/EFO_0000540
optic disc size measurement	risk-taking behaviour	124	514	0	3	3	0.0389846	9.31331e-06	0.00114647	1	0.00472441	0.00940439	0.0118456	rs35287272-rs7196852|rs149418624-rs34536594|rs73529860-rs16909978	http://www.ebi.ac.uk/efo/EFO_0004832	Other measurement	http://www.ebi.ac.uk/efo/EFO_0001444	http://www.ebi.ac.uk/efo/EFO_0008579	Biological process	http://purl.obolibrary.org/obo/GO_0008150
lean body mass	physical activity measurement	163	44	0	2	2	0.00438681	9.31996e-06	0.00114725	1	0.0097561	0.0193237	0.0195113	rs9398171-rs2764261|rs1421085-rs55872725	http://www.ebi.ac.uk/efo/EFO_0004995	Other measurement	http://www.ebi.ac.uk/efo/EFO_0001444	http://www.ebi.ac.uk/efo/EFO_0008002	Other measurement	http://www.ebi.ac.uk/efo/EFO_0001444
phosphatidylcholine measurement	triglyceride measurement	10	746	0	2	2	0.00456297	9.33408e-06	0.00114887	1	0.00265252	0.00529101	0.00505517	rs28456-rs174566|rs4500049-rs2248325	http://www.ebi.ac.uk/efo/EFO_0010226	Lipid or lipoprotein measurement	http://www.ebi.ac.uk/efo/EFO_0004529	http://www.ebi.ac.uk/efo/EFO_0004530	Lipid or lipoprotein measurement	http://www.ebi.ac.uk/efo/EFO_0004529
protein C measurement	triglyceride measurement	10	746	0	2	2	0.00456297	9.33408e-06	0.00114887	1	0.00265252	0.00529101	0.00505517	rs1260326-rs4665972|rs12531645-rs42238	http://www.ebi.ac.uk/efo/EFO_0004633	Hematological measurement	http://www.ebi.ac.uk/efo/EFO_0004503	http://www.ebi.ac.uk/efo/EFO_0004530	Lipid or lipoprotein measurement	http://www.ebi.ac.uk/efo/EFO_0004529
age at first birth measurement	triglyceride measurement	10	746	0	2	2	0.00456297	9.33408e-06	0.00114887	1	0.00265252	0.00529101	0.00505517	rs293566-rs293561|rs6671166-rs10908557	http://www.ebi.ac.uk/efo/EFO_0009101	Other measurement	http://www.ebi.ac.uk/efo/EFO_0001444	http://www.ebi.ac.uk/efo/EFO_0004530	Lipid or lipoprotein measurement	http://www.ebi.ac.uk/efo/EFO_0004529
infant head circumference	intelligence	11	675	0	2	2	0.00454156	9.33838e-06	0.00114936	1	0.00292398	0.0058309	0.00560106	rs7980687-rs1106241|rs17445665-rs13044144	http://www.ebi.ac.uk/efo/EFO_0004577	Body measurement	http://www.ebi.ac.uk/efo/EFO_0004324	http://www.ebi.ac.uk/efo/EFO_0004337	Biological process	http://purl.obolibrary.org/obo/GO_0008150
chronic obstructive pulmonary disease	waist circumference	112	64	0	2	2	0.00438437	9.35065e-06	0.00115083	1	0.0114943	0.0227273	0.0230988	rs8056890-rs17707300|rs7650602-rs6440003	http://www.ebi.ac.uk/efo/EFO_0000341	Other disease	http://www.ebi.ac.uk/efo/EFO_0000408	http://www.ebi.ac.uk/efo/EFO_0004342	Body measurement	http://www.ebi.ac.uk/efo/EFO_0004324
intraocular pressure measurement	systemic juvenile idiopathic arthritis, polyarticular juvenile idiopathic arthritis, rheumatoid factor negative, oligoarticular juvenile idiopathic arthritis	346	21	0	2	2	0.00444431	9.35352e-06	0.0011511	1	0.00547945	0.0108992	0.010768	rs7137828-rs10774624|rs2266959-rs5754102	http://www.ebi.ac.uk/efo/EFO_0004695	Other measurement	http://www.ebi.ac.uk/efo/EFO_0001444	http://www.ebi.ac.uk/efo/EFO_1001999, http://www.ebi.ac.uk/efo/EFO_1002020, http://www.ebi.ac.uk/efo/EFO_1002019	Immune system disorder	http://www.ebi.ac.uk/efo/EFO_0000540
intraocular pressure measurement	resting heart rate, chronic obstructive pulmonary disease	346	21	0	2	2	0.00444431	9.35352e-06	0.0011511	1	0.00547945	0.0108992	0.010768	rs10793308-rs2512519|rs2571445-rs3791979	http://www.ebi.ac.uk/efo/EFO_0004695	Other measurement	http://www.ebi.ac.uk/efo/EFO_0001444	http://www.ebi.ac.uk/efo/EFO_0004351, http://www.ebi.ac.uk/efo/EFO_0000341	Other disease,Cardiovascular measurement	http://www.ebi.ac.uk/efo/EFO_0004298,http://www.ebi.ac.uk/efo/EFO_0000408
celiac disease	hypertension	71	101	0	2	2	0.0043862	9.36389e-06	0.00115234	1	0.0117647	0.0232558	0.0236589	rs936226-rs8036030-rs1378938|rs3184504-rs10774625	http://www.ebi.ac.uk/efo/EFO_0001060	Immune system disorder	http://www.ebi.ac.uk/efo/EFO_0000540	http://www.ebi.ac.uk/efo/EFO_0000537	Cardiovascular disease	http://www.ebi.ac.uk/efo/EFO_0000319
apolipoprotein A 1 measurement	membranous glomerulonephritis	458	16	0	2	2	0.00448223	9.37239e-06	0.00115326	1	0.00423729	0.00843882	0.00825097	rs36057735-rs3134792|rs1980493-rs2395158	http://www.ebi.ac.uk/efo/EFO_0004614	Lipid or lipoprotein measurement	http://www.ebi.ac.uk/efo/EFO_0004732	http://www.ebi.ac.uk/efo/EFO_0004254	Other disease	http://www.ebi.ac.uk/efo/EFO_0000408
apolipoprotein A 1 measurement	ceramide measurement	458	16	0	2	2	0.00448223	9.37239e-06	0.00115326	1	0.00423729	0.00843882	0.00825097	rs11320420-rs174566|rs7953249-rs1169288	http://www.ebi.ac.uk/efo/EFO_0004614	Lipid or lipoprotein measurement	http://www.ebi.ac.uk/efo/EFO_0004732	http://www.ebi.ac.uk/efo/EFO_0010222	Lipid or lipoprotein measurement	http://www.ebi.ac.uk/efo/EFO_0004529
apolipoprotein A 1 measurement	urolithiasis	458	16	1	1	2	0.00448223	9.37239e-06	0.00115326	1	0.00423729	0.00843882	0.00825097	rs1544935-rs10947786|rs1260326	http://www.ebi.ac.uk/efo/EFO_0004614	Lipid or lipoprotein measurement	http://www.ebi.ac.uk/efo/EFO_0004732	http://purl.obolibrary.org/obo/MONDO_0024647	Other disease	http://www.ebi.ac.uk/efo/EFO_0000408
Drugs used in diabetes use measurement	serum metabolite measurement	57	126	0	2	2	0.00439293	9.37829e-06	0.00115391	1	0.0110497	0.0218579	0.0221801	rs780093-rs780094|rs4752845-rs1056387	http://www.ebi.ac.uk/efo/EFO_0009924	Other measurement	http://www.ebi.ac.uk/efo/EFO_0001444	http://www.ebi.ac.uk/efo/EFO_0005653	Other measurement	http://www.ebi.ac.uk/efo/EFO_0001444
open-angle glaucoma	uric acid measurement	57	126	0	2	2	0.00439293	9.37829e-06	0.00115391	1	0.0110497	0.0218579	0.0221801	rs1152620-rs12808303|rs2393455-rs9416703	http://www.ebi.ac.uk/efo/EFO_0004190	Other disease	http://www.ebi.ac.uk/efo/EFO_0000408	http://www.ebi.ac.uk/efo/EFO_0004761	Cardiovascular measurement	http://www.ebi.ac.uk/efo/EFO_0004298
Eczema, allergic rhinitis	mean arterial pressure, alcohol drinking	153	47	0	2	2	0.00439843	9.37941e-06	0.00115393	1	0.010101	0.02	0.0202225	rs653178-rs7310615|rs12952581-rs7209400	http://purl.obolibrary.org/obo/HP_0000964, http://www.ebi.ac.uk/efo/EFO_0005854	Immune system disorder,Other trait	http://www.ebi.ac.uk/efo/EFO_0000001,http://www.ebi.ac.uk/efo/EFO_0000540	http://www.ebi.ac.uk/efo/EFO_0006340, http://www.ebi.ac.uk/efo/EFO_0004329	Biological process,Other measurement	http://purl.obolibrary.org/obo/GO_0008150,http://www.ebi.ac.uk/efo/EFO_0001444
mean arterial pressure, alcohol drinking	neutrophil count, basophil count	47	153	0	2	2	0.00439843	9.37941e-06	0.00115393	1	0.010101	0.02	0.0202225	rs1991651-rs4841409|rs3184504-rs7310615	http://www.ebi.ac.uk/efo/EFO_0006340, http://www.ebi.ac.uk/efo/EFO_0004329	Biological process,Other measurement	http://purl.obolibrary.org/obo/GO_0008150,http://www.ebi.ac.uk/efo/EFO_0001444	http://www.ebi.ac.uk/efo/EFO_0004833, http://www.ebi.ac.uk/efo/EFO_0005090	Inflammatory measurement,Hematological measurement	http://www.ebi.ac.uk/efo/EFO_0004872,http://www.ebi.ac.uk/efo/EFO_0004503
Eczema, allergic rhinitis, asthma	Oral ulcer	78	92	0	2	2	0.00438926	9.37975e-06	0.00115393	1	0.0119048	0.0235294	0.0239493	rs62351974-rs6881270|rs4699030-rs230504	http://purl.obolibrary.org/obo/HP_0000964, http://www.ebi.ac.uk/efo/EFO_0005854, http://www.ebi.ac.uk/efo/EFO_0000270	Immune system disorder,Other trait,Other disease	http://www.ebi.ac.uk/efo/EFO_0000001,http://www.ebi.ac.uk/efo/EFO_0000408,http://www.ebi.ac.uk/efo/EFO_0000540	http://purl.obolibrary.org/obo/HP_0000155	Other trait	http://www.ebi.ac.uk/efo/EFO_0000001
Eczema, allergic rhinitis, asthma	colorectal cancer, colorectal adenoma	78	92	0	2	2	0.00438926	9.37975e-06	0.00115393	1	0.0119048	0.0235294	0.0239493	rs653178-rs597808|rs6011033-rs2738783	http://purl.obolibrary.org/obo/HP_0000964, http://www.ebi.ac.uk/efo/EFO_0005854, http://www.ebi.ac.uk/efo/EFO_0000270	Immune system disorder,Other trait,Other disease	http://www.ebi.ac.uk/efo/EFO_0000001,http://www.ebi.ac.uk/efo/EFO_0000408,http://www.ebi.ac.uk/efo/EFO_0000540	http://www.ebi.ac.uk/efo/EFO_0005842, http://www.ebi.ac.uk/efo/EFO_0005406	Cancer	http://www.ebi.ac.uk/efo/EFO_0000616
BMI-adjusted waist circumference	smoking behavior, body mass index	1266	51	1	2	3	0.0394923	9.38237e-06	0.00115421	1	0.00228311	0.00455581	0.00566211	rs3888190-rs9931989|rs13107325|rs10871451-rs4787491	http://www.ebi.ac.uk/efo/EFO_0007789	Body measurement	http://www.ebi.ac.uk/efo/EFO_0004324	http://www.ebi.ac.uk/efo/EFO_0004318, http://www.ebi.ac.uk/efo/EFO_0004340	Biological process,Body measurement	http://purl.obolibrary.org/obo/GO_0008150,http://www.ebi.ac.uk/efo/EFO_0004324
lung adenocarcinoma	smoking initiation	30	241	0	2	2	0.00442229	9.38751e-06	0.00115477	1	0.00743494	0.0147601	0.0147521	rs35535570-rs71658797|rs926552-rs2232423-rs4324798	http://www.ebi.ac.uk/efo/EFO_0000571	Cancer	http://www.ebi.ac.uk/efo/EFO_0000616	http://www.ebi.ac.uk/efo/EFO_0005670	Biological process	http://purl.obolibrary.org/obo/GO_0008150
diastolic blood pressure, alcohol consumption measurement	smoking initiation	30	241	0	2	2	0.00442229	9.38751e-06	0.00115477	1	0.00743494	0.0147601	0.0147521	rs7209400-rs62076439|rs4766578-rs7137828	http://www.ebi.ac.uk/efo/EFO_0006336, http://www.ebi.ac.uk/efo/EFO_0007878	Other measurement	http://www.ebi.ac.uk/efo/EFO_0001444	http://www.ebi.ac.uk/efo/EFO_0005670	Biological process	http://purl.obolibrary.org/obo/GO_0008150
creatinine measurement, glomerular filtration rate	mean corpuscular hemoglobin	70	918	1	2	3	0.0393052	9.39148e-06	0.00115521	1	0.00304569	0.00607287	0.00758739	rs1047891|rs12451586-rs12453682-rs1877030|rs62284572-rs347685	http://www.ebi.ac.uk/efo/EFO_0004518, http://www.ebi.ac.uk/efo/EFO_0005208	Other measurement	http://www.ebi.ac.uk/efo/EFO_0001444	http://www.ebi.ac.uk/efo/EFO_0004527	Hematological measurement	http://www.ebi.ac.uk/efo/EFO_0004503
Crohn's disease	insomnia measurement	204	313	0	3	3	0.0390556	9.41693e-06	0.0011583	1	0.00583658	0.0116054	0.0146824	rs224029-rs224090|rs13126505-rs13135092|rs1064213-rs6738825	http://www.ebi.ac.uk/efo/EFO_0000384	Digestive system disorder	http://www.ebi.ac.uk/efo/EFO_0000405	http://www.ebi.ac.uk/efo/EFO_0007876	Other measurement	http://www.ebi.ac.uk/efo/EFO_0001444
BMI-adjusted waist circumference	myeloid white cell count	1266	164	0	4	4	0.126995	9.41967e-06	0.0011586	1	0.00280505	0.00559441	0.00843138	rs42044-rs8179|rs4711750-rs6905288|rs10075801-rs272869|rs11549015-rs12101888	http://www.ebi.ac.uk/efo/EFO_0007789	Body measurement	http://www.ebi.ac.uk/efo/EFO_0004324	http://www.ebi.ac.uk/efo/EFO_0007988	Hematological measurement	http://www.ebi.ac.uk/efo/EFO_0004503
depressive symptom measurement	sclerosing cholangitis	259	28	1	1	2	0.00443575	9.42423e-06	0.00115912	1	0.00701754	0.0139373	0.0139003	rs3115672-rs3132556-rs4143332|rs1452787	http://www.ebi.ac.uk/efo/EFO_0007006	Other measurement	http://www.ebi.ac.uk/efo/EFO_0001444	http://www.ebi.ac.uk/efo/EFO_0004268	Digestive system disorder	http://www.ebi.ac.uk/efo/EFO_0000405
Alzheimer's disease	intelligence	95	675	0	3	3	0.0392226	9.42717e-06	0.00115944	1	0.00391134	0.00779221	0.00977995	rs4463213-rs11168036|rs190982-rs304132|rs10119-rs429358	http://www.ebi.ac.uk/efo/EFO_0000249	Neurological disorder	http://www.ebi.ac.uk/efo/EFO_0000618	http://www.ebi.ac.uk/efo/EFO_0004337	Biological process	http://purl.obolibrary.org/obo/GO_0008150
feeling miserable measurement	myeloid white cell count	44	164	0	2	2	0.00441373	9.43486e-06	0.00116031	1	0.00970874	0.0192308	0.0194156	rs12600856-rs868150|rs12936529-rs12945855	http://www.ebi.ac.uk/efo/EFO_0009598	Other measurement	http://www.ebi.ac.uk/efo/EFO_0001444	http://www.ebi.ac.uk/efo/EFO_0007988	Hematological measurement	http://www.ebi.ac.uk/efo/EFO_0004503
myeloid white cell count	myocardial infarction	164	44	0	2	2	0.00441373	9.43486e-06	0.00116031	1	0.00970874	0.0192308	0.0194156	rs3184504-rs653178|rs635634-rs532436	http://www.ebi.ac.uk/efo/EFO_0007988	Hematological measurement	http://www.ebi.ac.uk/efo/EFO_0004503	http://www.ebi.ac.uk/efo/EFO_0000612	Cardiovascular disease	http://www.ebi.ac.uk/efo/EFO_0000319
macula measurement	parental longevity	136	53	0	2	2	0.00440883	9.43908e-06	0.00116079	1	0.0106952	0.021164	0.0214488	rs61978928-rs973879|rs4645630-rs1556516	http://www.ebi.ac.uk/efo/EFO_0008375	Other measurement	http://www.ebi.ac.uk/efo/EFO_0001444	http://www.ebi.ac.uk/efo/EFO_0007796	Other measurement	http://www.ebi.ac.uk/efo/EFO_0001444
androgenetic alopecia	peak expiratory flow	80	90	0	2	2	0.00440394	9.44326e-06	0.00116126	1	0.0119048	0.0235294	0.0239502	rs1416685-rs10888690|rs919462-rs79412431	http://www.ebi.ac.uk/efo/EFO_0004191	Other disease	http://www.ebi.ac.uk/efo/EFO_0000408	http://www.ebi.ac.uk/efo/EFO_0009718	Other measurement	http://www.ebi.ac.uk/efo/EFO_0001444
Varicose veins	birth weight	31	234	0	2	2	0.00443697	9.45913e-06	0.00116318	1	0.00760456	0.0150943	0.0150999	rs816943-rs817329|rs516246-rs584768	http://purl.obolibrary.org/obo/HP_0002619	Other trait	http://www.ebi.ac.uk/efo/EFO_0000001	http://www.ebi.ac.uk/efo/EFO_0004344	Body measurement	http://www.ebi.ac.uk/efo/EFO_0004324
complement C4 measurement	neuroticism measurement	13	571	0	2	2	0.00454034	9.4736e-06	0.00116487	1	0.00343643	0.00684932	0.00663513	rs2071278-rs3115672-rs2239805|rs2857009-rs6941112	http://www.ebi.ac.uk/efo/EFO_0004984	Other measurement	http://www.ebi.ac.uk/efo/EFO_0001444	http://www.ebi.ac.uk/efo/EFO_0007660	Other measurement	http://www.ebi.ac.uk/efo/EFO_0001444
C-reactive protein measurement	Nasal Cavity Polyp	571	13	0	2	2	0.00454034	9.4736e-06	0.00116487	1	0.00343643	0.00684932	0.00663513	rs17718444-rs62244890|rs34415150-rs1391371	http://www.ebi.ac.uk/efo/EFO_0004458	Inflammatory measurement	http://www.ebi.ac.uk/efo/EFO_0004872	http://www.ebi.ac.uk/efo/EFO_1000391	Other disease	http://www.ebi.ac.uk/efo/EFO_0000408
idiopathic pulmonary fibrosis	mean corpuscular volume	19	386	0	2	2	0.0044859	9.48213e-06	0.00116588	1	0.00496278	0.00987654	0.00972155	rs12638862-rs12696304|rs4449583-rs7725218	http://www.ebi.ac.uk/efo/EFO_0000768	Cancer	http://www.ebi.ac.uk/efo/EFO_0000616	http://www.ebi.ac.uk/efo/EFO_0004526	Hematological measurement	http://www.ebi.ac.uk/efo/EFO_0004503
mean corpuscular hemoglobin concentration	triglyceride measurement, alcohol consumption measurement	129	56	0	2	2	0.00441862	9.48689e-06	0.00116643	1	0.010929	0.0216216	0.0219322	rs115849089-rs287|rs28601761-rs2954021	http://www.ebi.ac.uk/efo/EFO_0004528	Hematological measurement	http://www.ebi.ac.uk/efo/EFO_0004503	http://www.ebi.ac.uk/efo/EFO_0004530, http://www.ebi.ac.uk/efo/EFO_0007878	Other measurement,Lipid or lipoprotein measurement	http://www.ebi.ac.uk/efo/EFO_0004529,http://www.ebi.ac.uk/efo/EFO_0001444
Headache	coronary artery disease	28	260	1	1	2	0.00445287	9.49719e-06	0.00116765	1	0.00699301	0.0138889	0.0138513	rs8046696-rs1011121|rs9349379	http://purl.obolibrary.org/obo/HP_0002315	Other trait	http://www.ebi.ac.uk/efo/EFO_0000001	http://www.ebi.ac.uk/efo/EFO_0000378	Cardiovascular disease	http://www.ebi.ac.uk/efo/EFO_0000319
mean arterial pressure, alcohol drinking	neutrophil count, eosinophil count	47	154	0	2	2	0.00442718	9.50265e-06	0.00116828	1	0.0100503	0.0199005	0.0201198	rs1991651-rs4841409|rs3184504-rs7310615	http://www.ebi.ac.uk/efo/EFO_0006340, http://www.ebi.ac.uk/efo/EFO_0004329	Biological process,Other measurement	http://purl.obolibrary.org/obo/GO_0008150,http://www.ebi.ac.uk/efo/EFO_0001444	http://www.ebi.ac.uk/efo/EFO_0004833, http://www.ebi.ac.uk/efo/EFO_0004842	Hematological measurement	http://www.ebi.ac.uk/efo/EFO_0004503
Diuretic use measurement	albuminuria	102	71	0	2	2	0.00442963	9.55089e-06	0.00117401	1	0.0116959	0.0231214	0.0235193	rs2023844-rs916880|rs2236295-rs10995307	http://www.ebi.ac.uk/efo/EFO_0009928	Other measurement	http://www.ebi.ac.uk/efo/EFO_0001444	http://www.ebi.ac.uk/efo/EFO_0004285	Other trait	http://www.ebi.ac.uk/efo/EFO_0000001
Diuretic use measurement	celiac disease	102	71	0	2	2	0.00442963	9.55089e-06	0.00117401	1	0.0116959	0.0231214	0.0235193	rs3184504-rs7310615-rs11066309|rs11632414-rs1378938	http://www.ebi.ac.uk/efo/EFO_0009928	Other measurement	http://www.ebi.ac.uk/efo/EFO_0001444	http://www.ebi.ac.uk/efo/EFO_0001060	Immune system disorder	http://www.ebi.ac.uk/efo/EFO_0000540
basophil count	celiac disease	102	71	0	2	2	0.00442963	9.55089e-06	0.00117401	1	0.0116959	0.0231214	0.0235193	rs3184504-rs11065979|rs7616215-rs3181077	http://www.ebi.ac.uk/efo/EFO_0005090	Inflammatory measurement	http://www.ebi.ac.uk/efo/EFO_0004872	http://www.ebi.ac.uk/efo/EFO_0001060	Immune system disorder	http://www.ebi.ac.uk/efo/EFO_0000540
celiac disease	mean arterial pressure	71	102	0	2	2	0.00442963	9.55089e-06	0.00117401	1	0.0116959	0.0231214	0.0235193	rs3184504-rs653178|rs6495122-rs1378938	http://www.ebi.ac.uk/efo/EFO_0001060	Immune system disorder	http://www.ebi.ac.uk/efo/EFO_0000540	http://www.ebi.ac.uk/efo/EFO_0006340	Other measurement	http://www.ebi.ac.uk/efo/EFO_0001444
type I diabetes mellitus	urinary albumin to creatinine ratio	71	102	0	2	2	0.00442963	9.55089e-06	0.00117401	1	0.0116959	0.0231214	0.0235193	rs516246-rs11882796|rs1465788-rs4899263	http://www.ebi.ac.uk/efo/EFO_0001359	Metabolic disorder	http://www.ebi.ac.uk/efo/EFO_0000589	http://www.ebi.ac.uk/efo/EFO_0007778	Other measurement	http://www.ebi.ac.uk/efo/EFO_0001444
L lactate dehydrogenase measurement	apolipoprotein B measurement	28	261	0	2	2	0.00447	9.57042e-06	0.00117621	1	0.00696864	0.0138408	0.0138027	rs1260326-rs6547692|rs17412833-rs72848251	http://www.ebi.ac.uk/efo/EFO_0004808	Hematological measurement	http://www.ebi.ac.uk/efo/EFO_0004503	http://www.ebi.ac.uk/efo/EFO_0004615	Lipid or lipoprotein measurement	http://www.ebi.ac.uk/efo/EFO_0004732
L lactate dehydrogenase measurement	alcohol consumption measurement	28	261	0	2	2	0.00447	9.57042e-06	0.00117621	1	0.00696864	0.0138408	0.0138027	rs1260326-rs6547692|rs11604680-rs2930191	http://www.ebi.ac.uk/efo/EFO_0004808	Hematological measurement	http://www.ebi.ac.uk/efo/EFO_0004503	http://www.ebi.ac.uk/efo/EFO_0007878	Other measurement	http://www.ebi.ac.uk/efo/EFO_0001444
apolipoprotein B measurement	potassium measurement	261	28	0	2	2	0.00447	9.57042e-06	0.00117621	1	0.00696864	0.0138408	0.0138027	rs13394970-rs1275980|rs1458038-rs12509595	http://www.ebi.ac.uk/efo/EFO_0004615	Lipid or lipoprotein measurement	http://www.ebi.ac.uk/efo/EFO_0004732	http://www.ebi.ac.uk/efo/EFO_0009283	Other measurement	http://www.ebi.ac.uk/efo/EFO_0001444
alcohol consumption measurement	autoimmune thyroid disease, type I diabetes mellitus, Common variable immunodeficiency, ankylosing spondylitis, psoriasis, celiac disease, ulcerative colitis, Crohn's disease, autoimmune disease, juvenile idiopathic arthritis, systemic lupus erythematosus	261	28	0	2	2	0.00447	9.57042e-06	0.00117621	1	0.00696864	0.0138408	0.0138027	rs378421-rs12598357|rs602662-rs281379	http://www.ebi.ac.uk/efo/EFO_0007878	Other measurement	http://www.ebi.ac.uk/efo/EFO_0001444	http://www.ebi.ac.uk/efo/EFO_0006812, http://www.ebi.ac.uk/efo/EFO_0001359, http://www.orpha.net/ORDO/Orphanet_1572, http://www.ebi.ac.uk/efo/EFO_0003898, http://www.ebi.ac.uk/efo/EFO_0000676, http://www.ebi.ac.uk/efo/EFO_0001060, http://www.ebi.ac.uk/efo/EFO_0000729, http://www.ebi.ac.uk/efo/EFO_0000384, http://www.ebi.ac.uk/efo/EFO_0005140, http://www.ebi.ac.uk/efo/EFO_0002609, http://www.ebi.ac.uk/efo/EFO_0002690	Metabolic disorder,Immune system disorder,Digestive system disorder	http://www.ebi.ac.uk/efo/EFO_0000589,http://www.ebi.ac.uk/efo/EFO_0000405,http://www.ebi.ac.uk/efo/EFO_0000540
apolipoprotein B measurement	autoimmune thyroid disease, type I diabetes mellitus, Common variable immunodeficiency, ankylosing spondylitis, psoriasis, celiac disease, ulcerative colitis, Crohn's disease, autoimmune disease, juvenile idiopathic arthritis, systemic lupus erythematosus	261	28	0	2	2	0.00447	9.57042e-06	0.00117621	1	0.00696864	0.0138408	0.0138027	rs11145763-rs10448340|rs602662-rs516316	http://www.ebi.ac.uk/efo/EFO_0004615	Lipid or lipoprotein measurement	http://www.ebi.ac.uk/efo/EFO_0004732	http://www.ebi.ac.uk/efo/EFO_0006812, http://www.ebi.ac.uk/efo/EFO_0001359, http://www.orpha.net/ORDO/Orphanet_1572, http://www.ebi.ac.uk/efo/EFO_0003898, http://www.ebi.ac.uk/efo/EFO_0000676, http://www.ebi.ac.uk/efo/EFO_0001060, http://www.ebi.ac.uk/efo/EFO_0000729, http://www.ebi.ac.uk/efo/EFO_0000384, http://www.ebi.ac.uk/efo/EFO_0005140, http://www.ebi.ac.uk/efo/EFO_0002609, http://www.ebi.ac.uk/efo/EFO_0002690	Metabolic disorder,Immune system disorder,Digestive system disorder	http://www.ebi.ac.uk/efo/EFO_0000589,http://www.ebi.ac.uk/efo/EFO_0000405,http://www.ebi.ac.uk/efo/EFO_0000540
alcohol use disorder measurement, alcohol dependence	appendicular lean mass	17	435	0	2	2	0.00452321	9.58044e-06	0.0011774	1	0.00444444	0.00884956	0.008673	rs1260326-rs4665972|rs28429148-rs1421085	http://www.ebi.ac.uk/efo/EFO_0009458, http://www.ebi.ac.uk/efo/EFO_0003829	Other measurement,Neurological disorder	http://www.ebi.ac.uk/efo/EFO_0000618,http://www.ebi.ac.uk/efo/EFO_0001444	http://www.ebi.ac.uk/efo/EFO_0004980	Other measurement	http://www.ebi.ac.uk/efo/EFO_0001444
coronary artery disease	household income	260	247	0	3	3	0.0392807	9.58482e-06	0.0011779	1	0.00595238	0.0118343	0.0149789	rs9388490-rs1591805|rs7623687-rs3172494-rs73077157|rs3895874-rs4794003	http://www.ebi.ac.uk/efo/EFO_0000378	Cardiovascular disease	http://www.ebi.ac.uk/efo/EFO_0000319	http://www.ebi.ac.uk/efo/EFO_0009695	Other trait	http://www.ebi.ac.uk/efo/EFO_0000001
granulocyte count	mean arterial pressure, alcohol drinking	155	47	0	2	2	0.00445593	9.62669e-06	0.00118301	1	0.01	0.019802	0.0200181	rs1991651-rs4841409|rs3184504-rs7310615	http://www.ebi.ac.uk/efo/EFO_0007987	Hematological measurement	http://www.ebi.ac.uk/efo/EFO_0004503	http://www.ebi.ac.uk/efo/EFO_0006340, http://www.ebi.ac.uk/efo/EFO_0004329	Biological process,Other measurement	http://purl.obolibrary.org/obo/GO_0008150,http://www.ebi.ac.uk/efo/EFO_0001444
inflammatory bowel disease	lipid measurement	215	34	1	1	2	0.00447122	9.62999e-06	0.00118337	1	0.00809717	0.0160643	0.0161103	rs1260326|rs174547-rs4246215	http://www.ebi.ac.uk/efo/EFO_0003767	Digestive system disorder	http://www.ebi.ac.uk/efo/EFO_0000405	http://www.ebi.ac.uk/efo/EFO_0004529	Other measurement	http://www.ebi.ac.uk/efo/EFO_0001444
epilepsy	smoking status measurement	10	758	0	2	2	0.00463637	9.63661e-06	0.0011841	1	0.00261097	0.00520833	0.00497573	rs1518393-rs4671319|rs10496964-rs1427499-rs1427506	http://www.ebi.ac.uk/efo/EFO_0000474	Neurological disorder	http://www.ebi.ac.uk/efo/EFO_0000618	http://www.ebi.ac.uk/efo/EFO_0006527	Other measurement	http://www.ebi.ac.uk/efo/EFO_0001444
body mass index, asthma	smoking status measurement	10	758	0	2	2	0.00463637	9.63661e-06	0.0011841	1	0.00261097	0.00520833	0.00497573	rs301807-rs1381928|rs4759229-rs3741499	http://www.ebi.ac.uk/efo/EFO_0004340, http://www.ebi.ac.uk/efo/EFO_0000270	Body measurement,Other disease	http://www.ebi.ac.uk/efo/EFO_0004324,http://www.ebi.ac.uk/efo/EFO_0000408	http://www.ebi.ac.uk/efo/EFO_0006527	Other measurement	http://www.ebi.ac.uk/efo/EFO_0001444
Alopecia	Headache	262	28	0	2	2	0.00448712	9.64394e-06	0.00118496	1	0.00694444	0.0137931	0.0137543	rs112385572-rs77804065|rs7555006-rs10888690	http://www.orpha.net/ORDO/Orphanet_79364	Other disease	http://www.ebi.ac.uk/efo/EFO_0000408	http://purl.obolibrary.org/obo/HP_0002315	Other trait	http://www.ebi.ac.uk/efo/EFO_0000001
systolic blood pressure, alcohol consumption measurement	urate measurement	29	253	0	2	2	0.00448774	9.65751e-06	0.00118652	1	0.00714286	0.0141844	0.0141595	rs7310615-rs10774625|rs10857147-rs11099097	http://www.ebi.ac.uk/efo/EFO_0006335, http://www.ebi.ac.uk/efo/EFO_0007878	Other measurement	http://www.ebi.ac.uk/efo/EFO_0001444	http://www.ebi.ac.uk/efo/EFO_0004531	Other measurement	http://www.ebi.ac.uk/efo/EFO_0001444
homocysteine measurement	urate measurement	29	253	1	1	2	0.00448774	9.65751e-06	0.00118652	1	0.00714286	0.0141844	0.0141595	rs1047891|rs2244608-rs2251468	http://www.ebi.ac.uk/efo/EFO_0004578	Cardiovascular measurement	http://www.ebi.ac.uk/efo/EFO_0004298	http://www.ebi.ac.uk/efo/EFO_0004531	Other measurement	http://www.ebi.ac.uk/efo/EFO_0001444
creatine kinase measurement	neutrophil percentage of leukocytes	54	135	0	2	2	0.00445899	9.65765e-06	0.00118652	1	0.0106952	0.021164	0.021452	rs5763790-rs5763821|rs7208815-rs12602172	http://www.ebi.ac.uk/efo/EFO_0004534	Cardiovascular measurement	http://www.ebi.ac.uk/efo/EFO_0004298	http://www.ebi.ac.uk/efo/EFO_0007990	Hematological measurement	http://www.ebi.ac.uk/efo/EFO_0004503
central nervous system cancer	platelet count	20	370	1	1	2	0.00452627	9.67891e-06	0.00118901	1	0.00515464	0.0102564	0.0101134	rs2736100|rs1920116-rs12637184	http://www.ebi.ac.uk/efo/EFO_0000326	Cancer	http://www.ebi.ac.uk/efo/EFO_0000616	http://www.ebi.ac.uk/efo/EFO_0004309	Hematological measurement	http://www.ebi.ac.uk/efo/EFO_0004503
non-small cell lung carcinoma	platelet count	20	370	0	2	2	0.00452627	9.67891e-06	0.00118901	1	0.00515464	0.0102564	0.0101134	rs2736100-rs7705526|rs12637184-rs2293607	http://www.ebi.ac.uk/efo/EFO_0003060	Cancer	http://www.ebi.ac.uk/efo/EFO_0000616	http://www.ebi.ac.uk/efo/EFO_0004309	Hematological measurement	http://www.ebi.ac.uk/efo/EFO_0004503
immunoglobulin isotype switching measurement	platelet count	20	370	0	2	2	0.00452627	9.67891e-06	0.00118901	1	0.00515464	0.0102564	0.0101134	rs3219489-rs1538970|rs3184504-rs1265565	http://www.ebi.ac.uk/efo/EFO_0010128	Other measurement	http://www.ebi.ac.uk/efo/EFO_0001444	http://www.ebi.ac.uk/efo/EFO_0004309	Hematological measurement	http://www.ebi.ac.uk/efo/EFO_0004503
peak expiratory flow	sunburn	90	81	0	2	2	0.00445899	9.68199e-06	0.00118931	1	0.0118343	0.0233918	0.0238079	rs1513272-rs849138|rs13115763-rs2609279	http://www.ebi.ac.uk/efo/EFO_0009718	Other measurement	http://www.ebi.ac.uk/efo/EFO_0001444	http://www.ebi.ac.uk/efo/EFO_0003958	Other disease	http://www.ebi.ac.uk/efo/EFO_0000408
body fat percentage	sunburn	90	81	0	2	2	0.00445899	9.68199e-06	0.00118931	1	0.0118343	0.0233918	0.0238079	rs6882046-rs13163173|rs9320823-rs1338549	http://www.ebi.ac.uk/efo/EFO_0007800	Body measurement	http://www.ebi.ac.uk/efo/EFO_0004324	http://www.ebi.ac.uk/efo/EFO_0003958	Other disease	http://www.ebi.ac.uk/efo/EFO_0000408
basophil count, eosinophil count	insomnia measurement	206	313	0	3	3	0.0394385	9.69526e-06	0.0011909	1	0.00581395	0.0115607	0.0146253	rs113422568-rs2296580|rs5758297-rs11090039|rs11353326-rs10865954	http://www.ebi.ac.uk/efo/EFO_0005090, http://www.ebi.ac.uk/efo/EFO_0004842	Inflammatory measurement,Hematological measurement	http://www.ebi.ac.uk/efo/EFO_0004872,http://www.ebi.ac.uk/efo/EFO_0004503	http://www.ebi.ac.uk/efo/EFO_0007876	Other measurement	http://www.ebi.ac.uk/efo/EFO_0001444
sleep duration, high density lipoprotein cholesterol measurement	sodium measurement	116	63	0	2	2	0.00447	9.71952e-06	0.00119162	1	0.0112994	0.0223464	0.0227014	rs33951980-rs13240994|rs7924036-rs9414801	http://www.ebi.ac.uk/efo/EFO_0005271, http://www.ebi.ac.uk/efo/EFO_0004612	Other measurement,Lipid or lipoprotein measurement	http://www.ebi.ac.uk/efo/EFO_0004732,http://www.ebi.ac.uk/efo/EFO_0001444	http://www.ebi.ac.uk/efo/EFO_0009282	Other measurement	http://www.ebi.ac.uk/efo/EFO_0001444
serum gamma-glutamyl transferase measurement	sleep duration, high density lipoprotein cholesterol measurement	63	116	0	2	2	0.00447	9.71952e-06	0.00119162	1	0.0112994	0.0223464	0.0227014	rs7786376-rs13240994|rs2954032-rs2954021	http://www.ebi.ac.uk/efo/EFO_0004532	Liver enzyme measurement	http://www.ebi.ac.uk/efo/EFO_0004582	http://www.ebi.ac.uk/efo/EFO_0005271, http://www.ebi.ac.uk/efo/EFO_0004612	Other measurement,Lipid or lipoprotein measurement	http://www.ebi.ac.uk/efo/EFO_0004732,http://www.ebi.ac.uk/efo/EFO_0001444
coronary artery calcification	platelet component distribution width	36	204	1	1	2	0.00449202	9.73349e-06	0.00119162	1	0.00840336	0.0166667	0.0167391	rs964184|rs60286666-rs10889332	http://www.ebi.ac.uk/efo/EFO_0004723	Other trait	http://www.ebi.ac.uk/efo/EFO_0000001	http://www.ebi.ac.uk/efo/EFO_0007984	Hematological measurement	http://www.ebi.ac.uk/efo/EFO_0004503
Crohn's disease	coronary artery calcification	204	36	0	2	2	0.00449202	9.73349e-06	0.00119162	1	0.00840336	0.0166667	0.0167391	rs102275-rs174537|rs780094-rs1260326	http://www.ebi.ac.uk/efo/EFO_0000384	Digestive system disorder	http://www.ebi.ac.uk/efo/EFO_0000405	http://www.ebi.ac.uk/efo/EFO_0004723	Other trait	http://www.ebi.ac.uk/efo/EFO_0000001
albuminuria	respiratory system disease	71	103	0	2	2	0.00447306	9.73975e-06	0.00119162	1	0.0116279	0.0229885	0.0233813	rs72938315-rs10207567|rs12889006-rs4288924	http://www.ebi.ac.uk/efo/EFO_0004285	Other trait	http://www.ebi.ac.uk/efo/EFO_0000001	http://www.ebi.ac.uk/efo/EFO_0000684	Other disease	http://www.ebi.ac.uk/efo/EFO_0000408
Antihypertensive use measurement	central corneal thickness, intraocular pressure measurement	4	4	0	1	1	9.78653e-06	9.7865e-06	0.00119162	1	0.142857	0.25	0.207547	rs758374-rs9605049	http://www.ebi.ac.uk/efo/EFO_0009927	Other measurement	http://www.ebi.ac.uk/efo/EFO_0001444	http://www.ebi.ac.uk/efo/EFO_0005213, http://www.ebi.ac.uk/efo/EFO_0004695	Other measurement	http://www.ebi.ac.uk/efo/EFO_0001444
neuroimaging measurement	nucleus accumbens volume	4	4	1	0	1	9.78653e-06	9.7865e-06	0.00119162	1	0.142857	0.25	0.207547	rs13107325	http://www.ebi.ac.uk/efo/EFO_0004346	Other measurement	http://www.ebi.ac.uk/efo/EFO_0001444	http://www.ebi.ac.uk/efo/EFO_0006931	Other measurement	http://www.ebi.ac.uk/efo/EFO_0001444
gp41 C34 peptide, HIV measurement	neutrophil collagenase measurement	4	4	1	0	1	9.78653e-06	9.7865e-06	0.00119162	1	0.142857	0.25	0.207547	rs2227955	http://www.ebi.ac.uk/efo/EFO_0008140	Other measurement	http://www.ebi.ac.uk/efo/EFO_0001444	http://www.ebi.ac.uk/efo/EFO_0008248	Other measurement	http://www.ebi.ac.uk/efo/EFO_0001444
gamma-linolenic acid measurement	palmitoleic acid measurement	4	4	0	1	1	9.78653e-06	9.7865e-06	0.00119162	1	0.142857	0.25	0.207547	rs102275-rs174546	http://www.ebi.ac.uk/efo/EFO_0007762	Lipid or lipoprotein measurement	http://www.ebi.ac.uk/efo/EFO_0004529	http://www.ebi.ac.uk/efo/EFO_0007973	Lipid or lipoprotein measurement	http://www.ebi.ac.uk/efo/EFO_0004529
Hypertriglyceridemia	fasting blood glucose measurement, glucose tolerance test, fasting blood insulin measurement	4	4	0	1	1	9.78653e-06	9.7865e-06	0.00119162	1	0.142857	0.25	0.207547	rs780093-rs780094	http://www.ebi.ac.uk/efo/EFO_0004211	Metabolic disorder	http://www.ebi.ac.uk/efo/EFO_0000589	http://www.ebi.ac.uk/efo/EFO_0004465, http://www.ebi.ac.uk/efo/EFO_0004307, http://www.ebi.ac.uk/efo/EFO_0004466	Other measurement	http://www.ebi.ac.uk/efo/EFO_0001444
phosphatidylinositol measurement	sphingolipid measurement, blood metabolite measurement	4	4	0	1	1	9.78653e-06	9.7865e-06	0.00119162	1	0.142857	0.25	0.207547	rs174547-rs174560	http://www.ebi.ac.uk/efo/EFO_0010230	Lipid or lipoprotein measurement	http://www.ebi.ac.uk/efo/EFO_0004529	http://www.ebi.ac.uk/efo/EFO_0004622, http://www.ebi.ac.uk/efo/EFO_0005664	Other measurement,Lipid or lipoprotein measurement	http://www.ebi.ac.uk/efo/EFO_0004529,http://www.ebi.ac.uk/efo/EFO_0001444
fractional shortening	left ventricular ejection fraction measurement	4	4	1	0	1	9.78653e-06	9.7865e-06	0.00119162	1	0.142857	0.25	0.207547	rs34866937	http://www.ebi.ac.uk/efo/EFO_0009285	Cardiovascular measurement	http://www.ebi.ac.uk/efo/EFO_0004298	http://www.ebi.ac.uk/efo/EFO_0008373	Cardiovascular measurement	http://www.ebi.ac.uk/efo/EFO_0004298
memory performance	neuroimaging measurement	4	4	1	0	1	9.78653e-06	9.7865e-06	0.00119162	1	0.142857	0.25	0.207547	rs429358	http://www.ebi.ac.uk/efo/EFO_0004874	Other measurement	http://www.ebi.ac.uk/efo/EFO_0001444	http://www.ebi.ac.uk/efo/EFO_0004346	Other measurement	http://www.ebi.ac.uk/efo/EFO_0001444
calcium/calmodulin-dependent protein kinase type 1 measurement	neutrophil collagenase measurement	4	4	0	1	1	9.78653e-06	9.7865e-06	0.00119162	1	0.142857	0.25	0.207547	rs7896471-rs7091871	http://www.ebi.ac.uk/efo/EFO_0008062	Other measurement	http://www.ebi.ac.uk/efo/EFO_0001444	http://www.ebi.ac.uk/efo/EFO_0008248	Other measurement	http://www.ebi.ac.uk/efo/EFO_0001444
pulmonary function measurement	small cell lung carcinoma	4	4	0	1	1	9.78653e-06	9.7865e-06	0.00119162	1	0.142857	0.25	0.207547	rs8031948-rs55853698	http://www.ebi.ac.uk/efo/EFO_0003892	Other measurement	http://www.ebi.ac.uk/efo/EFO_0001444	http://www.ebi.ac.uk/efo/EFO_0000702	Cancer	http://www.ebi.ac.uk/efo/EFO_0000616
multiple sclerosis, IgG index	rheumatoid arthritis, smoking status measurement, ACPA-positive rheumatoid arthritis	4	4	0	1	1	9.78653e-06	9.7865e-06	0.00119162	1	0.142857	0.25	0.207547	rs3129769-rs3957148	http://www.ebi.ac.uk/efo/EFO_0003885, http://www.ebi.ac.uk/efo/EFO_0006929	Other measurement,Immune system disorder	http://www.ebi.ac.uk/efo/EFO_0001444,http://www.ebi.ac.uk/efo/EFO_0000540	http://www.ebi.ac.uk/efo/EFO_0000685, http://www.ebi.ac.uk/efo/EFO_0006527, http://www.ebi.ac.uk/efo/EFO_0009459	Other measurement,Immune system disorder	http://www.ebi.ac.uk/efo/EFO_0001444,http://www.ebi.ac.uk/efo/EFO_0000540
energy intake	galectin-3 measurement	4	4	0	1	1	9.78653e-06	9.7865e-06	0.00119162	1	0.142857	0.25	0.207547	rs838133-rs33988101	http://www.ebi.ac.uk/efo/EFO_0003939	Biological process	http://purl.obolibrary.org/obo/GO_0008150	http://www.ebi.ac.uk/efo/EFO_0008137	Other measurement	http://www.ebi.ac.uk/efo/EFO_0001444
palmitoleic acid measurement	sphingolipid measurement, blood metabolite measurement	4	4	0	1	1	9.78653e-06	9.7865e-06	0.00119162	1	0.142857	0.25	0.207547	rs102275-rs174547	http://www.ebi.ac.uk/efo/EFO_0007973	Lipid or lipoprotein measurement	http://www.ebi.ac.uk/efo/EFO_0004529	http://www.ebi.ac.uk/efo/EFO_0004622, http://www.ebi.ac.uk/efo/EFO_0005664	Other measurement,Lipid or lipoprotein measurement	http://www.ebi.ac.uk/efo/EFO_0004529,http://www.ebi.ac.uk/efo/EFO_0001444
atrophic macular degeneration	gp41 C34 peptide, HIV measurement	4	4	0	1	1	9.78653e-06	9.7865e-06	0.00119162	1	0.142857	0.25	0.207547	rs387608-rs641153	http://www.ebi.ac.uk/efo/EFO_1001492	Neurological disorder	http://www.ebi.ac.uk/efo/EFO_0000618	http://www.ebi.ac.uk/efo/EFO_0008140	Other measurement	http://www.ebi.ac.uk/efo/EFO_0001444
Stevens-Johnson syndrome, toxic epidermal necrolysis	cutaneous lupus erythematosus	4	4	0	1	1	9.78653e-06	9.7865e-06	0.00119162	1	0.142857	0.25	0.207547	rs2734583-rs9267531	http://www.ebi.ac.uk/efo/EFO_0004276, http://www.ebi.ac.uk/efo/EFO_0004775	Other disease	http://www.ebi.ac.uk/efo/EFO_0000408	http://www.ebi.ac.uk/efo/EFO_0003834	Immune system disorder	http://www.ebi.ac.uk/efo/EFO_0000540
chronic obstructive pulmonary disease, chronic bronchitis	pulmonary function measurement	4	4	0	1	1	9.78653e-06	9.7865e-06	0.00119162	1	0.142857	0.25	0.207547	rs8031948-rs12914385	http://www.ebi.ac.uk/efo/EFO_0000341, http://www.ebi.ac.uk/efo/EFO_0006505	Other disease	http://www.ebi.ac.uk/efo/EFO_0000408	http://www.ebi.ac.uk/efo/EFO_0003892	Other measurement	http://www.ebi.ac.uk/efo/EFO_0001444
Hypertriglyceridemia	palmitoleic acid measurement	4	4	1	0	1	9.78653e-06	9.7865e-06	0.00119162	1	0.142857	0.25	0.207547	rs780093	http://www.ebi.ac.uk/efo/EFO_0004211	Metabolic disorder	http://www.ebi.ac.uk/efo/EFO_0000589	http://www.ebi.ac.uk/efo/EFO_0007973	Lipid or lipoprotein measurement	http://www.ebi.ac.uk/efo/EFO_0004529
latent autoimmune diabetes in adults, type II diabetes mellitus	small vessel stroke	4	4	0	1	1	9.78653e-06	9.7865e-06	0.00119162	1	0.142857	0.25	0.207547	rs3184504-rs11065979	http://www.ebi.ac.uk/efo/EFO_0009706, http://www.ebi.ac.uk/efo/EFO_0001360	Metabolic disorder	http://www.ebi.ac.uk/efo/EFO_0000589	http://www.ebi.ac.uk/efo/EFO_1001504	Cardiovascular disease	http://www.ebi.ac.uk/efo/EFO_0000319
multiple sclerosis, IgG index	remission, hepatitis C virus infection	4	4	0	1	1	9.78653e-06	9.7865e-06	0.00119162	1	0.142857	0.25	0.207547	rs2647051-rs6457617	http://www.ebi.ac.uk/efo/EFO_0003885, http://www.ebi.ac.uk/efo/EFO_0006929	Other measurement,Immune system disorder	http://www.ebi.ac.uk/efo/EFO_0001444,http://www.ebi.ac.uk/efo/EFO_0000540	http://www.ebi.ac.uk/efo/EFO_0009785, http://www.ebi.ac.uk/efo/EFO_0003047	Digestive system disorder,Other trait	http://www.ebi.ac.uk/efo/EFO_0000001,http://www.ebi.ac.uk/efo/EFO_0000405
renal system measurement, uric acid measurement	urate measurement, underweight body mass index status	4	4	0	1	1	9.78653e-06	9.7865e-06	0.00119162	1	0.142857	0.25	0.207547	rs13129697-rs3775948	http://www.ebi.ac.uk/efo/EFO_0004742, http://www.ebi.ac.uk/efo/EFO_0004761	Other measurement,Cardiovascular measurement	http://www.ebi.ac.uk/efo/EFO_0004298,http://www.ebi.ac.uk/efo/EFO_0001444	http://www.ebi.ac.uk/efo/EFO_0004531, http://www.ebi.ac.uk/efo/EFO_0005936	Other measurement,Body measurement	http://www.ebi.ac.uk/efo/EFO_0004324,http://www.ebi.ac.uk/efo/EFO_0001444
aortic stenosis	sphingolipid measurement, blood metabolite measurement	4	4	1	0	1	9.78653e-06	9.7865e-06	0.00119162	1	0.142857	0.25	0.207547	rs174547	http://www.ebi.ac.uk/efo/EFO_0000266	Cardiovascular disease	http://www.ebi.ac.uk/efo/EFO_0000319	http://www.ebi.ac.uk/efo/EFO_0004622, http://www.ebi.ac.uk/efo/EFO_0005664	Other measurement,Lipid or lipoprotein measurement	http://www.ebi.ac.uk/efo/EFO_0004529,http://www.ebi.ac.uk/efo/EFO_0001444
brain volume measurement, putamen volume	nucleus accumbens volume	4	4	1	0	1	9.78653e-06	9.7865e-06	0.00119162	1	0.142857	0.25	0.207547	rs945270	http://www.ebi.ac.uk/efo/EFO_0006930, http://www.ebi.ac.uk/efo/EFO_0006932	Other measurement	http://www.ebi.ac.uk/efo/EFO_0001444	http://www.ebi.ac.uk/efo/EFO_0006931	Other measurement	http://www.ebi.ac.uk/efo/EFO_0001444
gamma-linolenic acid measurement	sphingolipid measurement, blood metabolite measurement	4	4	0	1	1	9.78653e-06	9.7865e-06	0.00119162	1	0.142857	0.25	0.207547	rs174547-rs174546	http://www.ebi.ac.uk/efo/EFO_0007762	Lipid or lipoprotein measurement	http://www.ebi.ac.uk/efo/EFO_0004529	http://www.ebi.ac.uk/efo/EFO_0004622, http://www.ebi.ac.uk/efo/EFO_0005664	Other measurement,Lipid or lipoprotein measurement	http://www.ebi.ac.uk/efo/EFO_0004529,http://www.ebi.ac.uk/efo/EFO_0001444
aortic stenosis, aortic valve calcification	response to statin	4	4	1	0	1	9.78653e-06	9.7865e-06	0.00119162	1	0.142857	0.25	0.207547	rs10455872	http://www.ebi.ac.uk/efo/EFO_0000266, http://www.ebi.ac.uk/efo/EFO_0005239	Cardiovascular disease	http://www.ebi.ac.uk/efo/EFO_0000319	http://purl.obolibrary.org/obo/GO_0036273	Response to drug	http://purl.obolibrary.org/obo/GO_0042493
chronic obstructive pulmonary disease, chronic bronchitis	small cell lung carcinoma	4	4	0	1	1	9.78653e-06	9.7865e-06	0.00119162	1	0.142857	0.25	0.207547	rs55853698-rs12914385-rs3813565	http://www.ebi.ac.uk/efo/EFO_0000341, http://www.ebi.ac.uk/efo/EFO_0006505	Other disease	http://www.ebi.ac.uk/efo/EFO_0000408	http://www.ebi.ac.uk/efo/EFO_0000702	Cancer	http://www.ebi.ac.uk/efo/EFO_0000616
multiple sclerosis, IgG index	temporal arteritis	4	4	0	1	1	9.78653e-06	9.7865e-06	0.00119162	1	0.142857	0.25	0.207547	rs3957148-rs9275592	http://www.ebi.ac.uk/efo/EFO_0003885, http://www.ebi.ac.uk/efo/EFO_0006929	Other measurement,Immune system disorder	http://www.ebi.ac.uk/efo/EFO_0001444,http://www.ebi.ac.uk/efo/EFO_0000540	http://www.ebi.ac.uk/efo/EFO_1001209	Cardiovascular disease	http://www.ebi.ac.uk/efo/EFO_0000319
Alzheimer's disease, Posterior cortical atrophy	memory performance	4	4	0	1	1	9.78653e-06	9.7865e-06	0.00119162	1	0.142857	0.25	0.207547	rs429358-rs2075650	http://www.ebi.ac.uk/efo/EFO_0000249, http://www.orpha.net/ORDO/Orphanet_54247	Neurological disorder	http://www.ebi.ac.uk/efo/EFO_0000618	http://www.ebi.ac.uk/efo/EFO_0004874	Other measurement	http://www.ebi.ac.uk/efo/EFO_0001444
fasting blood glucose measurement, glucose tolerance test, fasting blood insulin measurement	palmitoleic acid measurement	4	4	0	1	1	9.78653e-06	9.7865e-06	0.00119162	1	0.142857	0.25	0.207547	rs780093-rs780094	http://www.ebi.ac.uk/efo/EFO_0004465, http://www.ebi.ac.uk/efo/EFO_0004307, http://www.ebi.ac.uk/efo/EFO_0004466	Other measurement	http://www.ebi.ac.uk/efo/EFO_0001444	http://www.ebi.ac.uk/efo/EFO_0007973	Lipid or lipoprotein measurement	http://www.ebi.ac.uk/efo/EFO_0004529
chronic obstructive pulmonary disease, chronic bronchitis	diffusing capacity of the lung for carbon monoxide	4	4	0	1	1	9.78653e-06	9.7865e-06	0.00119162	1	0.142857	0.25	0.207547	rs12914385-rs112878080	http://www.ebi.ac.uk/efo/EFO_0000341, http://www.ebi.ac.uk/efo/EFO_0006505	Other disease	http://www.ebi.ac.uk/efo/EFO_0000408	http://www.ebi.ac.uk/efo/EFO_0009369	Other measurement	http://www.ebi.ac.uk/efo/EFO_0001444
pharynx cancer, oral cavity cancer	remission, hepatitis C virus infection	4	4	0	1	1	9.78653e-06	9.7865e-06	0.00119162	1	0.142857	0.25	0.207547	rs2647051-rs3828805	http://www.ebi.ac.uk/efo/EFO_0005577, http://www.ebi.ac.uk/efo/EFO_0005570	Cancer	http://www.ebi.ac.uk/efo/EFO_0000616	http://www.ebi.ac.uk/efo/EFO_0009785, http://www.ebi.ac.uk/efo/EFO_0003047	Digestive system disorder,Other trait	http://www.ebi.ac.uk/efo/EFO_0000001,http://www.ebi.ac.uk/efo/EFO_0000405
pharynx cancer, oral cavity cancer	upper aerodigestive tract neoplasm	4	4	1	0	1	9.78653e-06	9.7865e-06	0.00119162	1	0.142857	0.25	0.207547	rs1229984	http://www.ebi.ac.uk/efo/EFO_0005577, http://www.ebi.ac.uk/efo/EFO_0005570	Cancer	http://www.ebi.ac.uk/efo/EFO_0000616	http://www.ebi.ac.uk/efo/EFO_0004284	Cancer	http://www.ebi.ac.uk/efo/EFO_0000616
aortic stenosis	palmitoleic acid measurement	4	4	0	1	1	9.78653e-06	9.7865e-06	0.00119162	1	0.142857	0.25	0.207547	rs102275-rs174547	http://www.ebi.ac.uk/efo/EFO_0000266	Cardiovascular disease	http://www.ebi.ac.uk/efo/EFO_0000319	http://www.ebi.ac.uk/efo/EFO_0007973	Lipid or lipoprotein measurement	http://www.ebi.ac.uk/efo/EFO_0004529
L-arginine measurement, amino acid measurement	glycine measurement, amino acid measurement	4	4	1	0	1	9.78653e-06	9.7865e-06	0.00119162	1	0.142857	0.25	0.207547	rs12613336	http://www.ebi.ac.uk/efo/EFO_0006524, http://www.ebi.ac.uk/efo/EFO_0005134	Other measurement	http://www.ebi.ac.uk/efo/EFO_0001444	http://www.ebi.ac.uk/efo/EFO_0009767, http://www.ebi.ac.uk/efo/EFO_0005134	Other measurement	http://www.ebi.ac.uk/efo/EFO_0001444
Alzheimer's disease, Posterior cortical atrophy	Lewy body dementia	4	4	0	1	1	9.78653e-06	9.7865e-06	0.00119162	1	0.142857	0.25	0.207547	rs429358-rs2075650	http://www.ebi.ac.uk/efo/EFO_0000249, http://www.orpha.net/ORDO/Orphanet_54247	Neurological disorder	http://www.ebi.ac.uk/efo/EFO_0000618	http://www.ebi.ac.uk/efo/EFO_0006792	Neurological disorder	http://www.ebi.ac.uk/efo/EFO_0000618
diffusing capacity of the lung for carbon monoxide	pulmonary function measurement	4	4	0	1	1	9.78653e-06	9.7865e-06	0.00119162	1	0.142857	0.25	0.207547	rs8031948-rs112878080	http://www.ebi.ac.uk/efo/EFO_0009369	Other measurement	http://www.ebi.ac.uk/efo/EFO_0001444	http://www.ebi.ac.uk/efo/EFO_0003892	Other measurement	http://www.ebi.ac.uk/efo/EFO_0001444
Alzheimer's disease, Posterior cortical atrophy	neuroimaging measurement	4	4	0	1	1	9.78653e-06	9.7865e-06	0.00119162	1	0.142857	0.25	0.207547	rs429358-rs2075650	http://www.ebi.ac.uk/efo/EFO_0000249, http://www.orpha.net/ORDO/Orphanet_54247	Neurological disorder	http://www.ebi.ac.uk/efo/EFO_0000618	http://www.ebi.ac.uk/efo/EFO_0004346	Other measurement	http://www.ebi.ac.uk/efo/EFO_0001444
rheumatoid arthritis, smoking status measurement, ACPA-positive rheumatoid arthritis	temporal arteritis	4	4	0	1	1	9.78653e-06	9.7865e-06	0.00119162	1	0.142857	0.25	0.207547	rs3129769-rs9275592-rs9268905	http://www.ebi.ac.uk/efo/EFO_0000685, http://www.ebi.ac.uk/efo/EFO_0006527, http://www.ebi.ac.uk/efo/EFO_0009459	Other measurement,Immune system disorder	http://www.ebi.ac.uk/efo/EFO_0001444,http://www.ebi.ac.uk/efo/EFO_0000540	http://www.ebi.ac.uk/efo/EFO_1001209	Cardiovascular disease	http://www.ebi.ac.uk/efo/EFO_0000319
perceived unattractiveness to mosquitos measurement	pharynx cancer, oral cavity cancer	4	4	0	1	1	9.78653e-06	9.7865e-06	0.00119162	1	0.142857	0.25	0.207547	rs1612904-rs3828805	http://www.ebi.ac.uk/efo/EFO_0008380	Other measurement	http://www.ebi.ac.uk/efo/EFO_0001444	http://www.ebi.ac.uk/efo/EFO_0005577, http://www.ebi.ac.uk/efo/EFO_0005570	Cancer	http://www.ebi.ac.uk/efo/EFO_0000616
aortic stenosis	phosphatidylinositol measurement	4	4	0	1	1	9.78653e-06	9.7865e-06	0.00119162	1	0.142857	0.25	0.207547	rs174547-rs174560	http://www.ebi.ac.uk/efo/EFO_0000266	Cardiovascular disease	http://www.ebi.ac.uk/efo/EFO_0000319	http://www.ebi.ac.uk/efo/EFO_0010230	Lipid or lipoprotein measurement	http://www.ebi.ac.uk/efo/EFO_0004529
palmitoleic acid measurement	phosphatidylinositol measurement	4	4	0	1	1	9.78653e-06	9.7865e-06	0.00119162	1	0.142857	0.25	0.207547	rs102275-rs174560	http://www.ebi.ac.uk/efo/EFO_0007973	Lipid or lipoprotein measurement	http://www.ebi.ac.uk/efo/EFO_0004529	http://www.ebi.ac.uk/efo/EFO_0010230	Lipid or lipoprotein measurement	http://www.ebi.ac.uk/efo/EFO_0004529
diffusing capacity of the lung for carbon monoxide	small cell lung carcinoma	4	4	0	1	1	9.78653e-06	9.7865e-06	0.00119162	1	0.142857	0.25	0.207547	rs55853698-rs112878080-rs3813565	http://www.ebi.ac.uk/efo/EFO_0009369	Other measurement	http://www.ebi.ac.uk/efo/EFO_0001444	http://www.ebi.ac.uk/efo/EFO_0000702	Cancer	http://www.ebi.ac.uk/efo/EFO_0000616
gamma-linolenic acid measurement	phosphatidylinositol measurement	4	4	0	1	1	9.78653e-06	9.7865e-06	0.00119162	1	0.142857	0.25	0.207547	rs174546-rs174560	http://www.ebi.ac.uk/efo/EFO_0007762	Lipid or lipoprotein measurement	http://www.ebi.ac.uk/efo/EFO_0004529	http://www.ebi.ac.uk/efo/EFO_0010230	Lipid or lipoprotein measurement	http://www.ebi.ac.uk/efo/EFO_0004529
Lewy body dementia	memory performance	4	4	1	0	1	9.78653e-06	9.7865e-06	0.00119162	1	0.142857	0.25	0.207547	rs429358	http://www.ebi.ac.uk/efo/EFO_0006792	Neurological disorder	http://www.ebi.ac.uk/efo/EFO_0000618	http://www.ebi.ac.uk/efo/EFO_0004874	Other measurement	http://www.ebi.ac.uk/efo/EFO_0001444
multiple sclerosis, IgG index	perceived unattractiveness to mosquitos measurement	4	4	0	1	1	9.78653e-06	9.7865e-06	0.00119162	1	0.142857	0.25	0.207547	rs1612904-rs6457617	http://www.ebi.ac.uk/efo/EFO_0003885, http://www.ebi.ac.uk/efo/EFO_0006929	Other measurement,Immune system disorder	http://www.ebi.ac.uk/efo/EFO_0001444,http://www.ebi.ac.uk/efo/EFO_0000540	http://www.ebi.ac.uk/efo/EFO_0008380	Other measurement	http://www.ebi.ac.uk/efo/EFO_0001444
atrophic macular degeneration	complement factor H measurement	4	4	0	1	1	9.78653e-06	9.7865e-06	0.00119162	1	0.142857	0.25	0.207547	rs10801556-rs1061170	http://www.ebi.ac.uk/efo/EFO_1001492	Neurological disorder	http://www.ebi.ac.uk/efo/EFO_0000618	http://www.ebi.ac.uk/efo/EFO_0008097	Other measurement	http://www.ebi.ac.uk/efo/EFO_0001444
aortic stenosis	gamma-linolenic acid measurement	4	4	0	1	1	9.78653e-06	9.7865e-06	0.00119162	1	0.142857	0.25	0.207547	rs174547-rs174546	http://www.ebi.ac.uk/efo/EFO_0000266	Cardiovascular disease	http://www.ebi.ac.uk/efo/EFO_0000319	http://www.ebi.ac.uk/efo/EFO_0007762	Lipid or lipoprotein measurement	http://www.ebi.ac.uk/efo/EFO_0004529
aortic stenosis	response to statin	4	4	1	0	1	9.78653e-06	9.7865e-06	0.00119162	1	0.142857	0.25	0.207547	rs10455872	http://www.ebi.ac.uk/efo/EFO_0000266	Cardiovascular disease	http://www.ebi.ac.uk/efo/EFO_0000319	http://purl.obolibrary.org/obo/GO_0036273	Response to drug	http://purl.obolibrary.org/obo/GO_0042493
Opioid use measurement	thioredoxin domain-containing protein 12 measurement	4	4	0	1	1	9.78653e-06	9.7865e-06	0.00119162	1	0.142857	0.25	0.207547	rs7428430-rs35365539	http://www.ebi.ac.uk/efo/EFO_0009937	Other measurement	http://www.ebi.ac.uk/efo/EFO_0001444	http://www.ebi.ac.uk/efo/EFO_0008298	Other measurement	http://www.ebi.ac.uk/efo/EFO_0001444
Lewy body dementia	neuroimaging measurement	4	4	1	0	1	9.78653e-06	9.7865e-06	0.00119162	1	0.142857	0.25	0.207547	rs429358	http://www.ebi.ac.uk/efo/EFO_0006792	Neurological disorder	http://www.ebi.ac.uk/efo/EFO_0000618	http://www.ebi.ac.uk/efo/EFO_0004346	Other measurement	http://www.ebi.ac.uk/efo/EFO_0001444
renal system measurement, uric acid measurement	urate measurement, chronic kidney disease	4	4	0	1	1	9.78653e-06	9.7865e-06	0.00119162	1	0.142857	0.25	0.207547	rs13111638-rs3775948	http://www.ebi.ac.uk/efo/EFO_0004742, http://www.ebi.ac.uk/efo/EFO_0004761	Other measurement,Cardiovascular measurement	http://www.ebi.ac.uk/efo/EFO_0004298,http://www.ebi.ac.uk/efo/EFO_0001444	http://www.ebi.ac.uk/efo/EFO_0004531, http://www.ebi.ac.uk/efo/EFO_0003884	Other measurement,Other disease	http://www.ebi.ac.uk/efo/EFO_0000408,http://www.ebi.ac.uk/efo/EFO_0001444
perceived unattractiveness to mosquitos measurement	rheumatoid arthritis, smoking status measurement, ACPA-positive rheumatoid arthritis	4	4	0	1	1	9.78653e-06	9.7865e-06	0.00119162	1	0.142857	0.25	0.207547	rs9268659-rs9268557	http://www.ebi.ac.uk/efo/EFO_0008380	Other measurement	http://www.ebi.ac.uk/efo/EFO_0001444	http://www.ebi.ac.uk/efo/EFO_0000685, http://www.ebi.ac.uk/efo/EFO_0006527, http://www.ebi.ac.uk/efo/EFO_0009459	Other measurement,Immune system disorder	http://www.ebi.ac.uk/efo/EFO_0001444,http://www.ebi.ac.uk/efo/EFO_0000540
perceived unattractiveness to mosquitos measurement	remission, hepatitis C virus infection	4	4	0	1	1	9.78653e-06	9.7865e-06	0.00119162	1	0.142857	0.25	0.207547	rs1612904-rs2647051	http://www.ebi.ac.uk/efo/EFO_0008380	Other measurement	http://www.ebi.ac.uk/efo/EFO_0001444	http://www.ebi.ac.uk/efo/EFO_0009785, http://www.ebi.ac.uk/efo/EFO_0003047	Digestive system disorder,Other trait	http://www.ebi.ac.uk/efo/EFO_0000001,http://www.ebi.ac.uk/efo/EFO_0000405
malaria	type I diabetes mellitus, autoantibody measurement	8	2	0	1	1	9.78653e-06	9.78651e-06	0.00119162	1	0.111111	0.2	0.147247	rs8176719-rs657152	http://www.ebi.ac.uk/efo/EFO_0001068	Digestive system disorder	http://www.ebi.ac.uk/efo/EFO_0000405	http://www.ebi.ac.uk/efo/EFO_0001359, http://www.ebi.ac.uk/efo/EFO_0004866	Metabolic disorder,Other measurement	http://www.ebi.ac.uk/efo/EFO_0000589,http://www.ebi.ac.uk/efo/EFO_0001444
malaria	tissue factor measurement	8	2	0	1	1	9.78653e-06	9.78651e-06	0.00119162	1	0.111111	0.2	0.147247	rs8176719-rs495828	http://www.ebi.ac.uk/efo/EFO_0001068	Digestive system disorder	http://www.ebi.ac.uk/efo/EFO_0000405	http://www.ebi.ac.uk/efo/EFO_0010623	Other measurement	http://www.ebi.ac.uk/efo/EFO_0001444
amino acid measurement	histidine measurement, amino acid measurement	8	2	1	0	1	9.78653e-06	9.78651e-06	0.00119162	1	0.111111	0.2	0.147247	rs1744297	http://www.ebi.ac.uk/efo/EFO_0005134	Other measurement	http://www.ebi.ac.uk/efo/EFO_0001444	http://www.ebi.ac.uk/efo/EFO_0009769, http://www.ebi.ac.uk/efo/EFO_0005134	Other measurement	http://www.ebi.ac.uk/efo/EFO_0001444
amino acid measurement	lactate measurement	8	2	1	0	1	9.78653e-06	9.78651e-06	0.00119162	1	0.111111	0.2	0.147247	rs1260326	http://www.ebi.ac.uk/efo/EFO_0005134	Other measurement	http://www.ebi.ac.uk/efo/EFO_0001444	http://www.ebi.ac.uk/efo/EFO_0007745	Other measurement	http://www.ebi.ac.uk/efo/EFO_0001444
amino acid measurement	asparagine measurement, amino acid measurement	8	2	1	0	1	9.78653e-06	9.78651e-06	0.00119162	1	0.111111	0.2	0.147247	rs1744297	http://www.ebi.ac.uk/efo/EFO_0005134	Other measurement	http://www.ebi.ac.uk/efo/EFO_0001444	http://www.ebi.ac.uk/efo/EFO_0009766, http://www.ebi.ac.uk/efo/EFO_0005134	Other measurement	http://www.ebi.ac.uk/efo/EFO_0001444
age at onset, glioblastoma multiforme	low tension glaucoma	8	2	0	1	1	9.78653e-06	9.78651e-06	0.00119162	1	0.111111	0.2	0.147247	rs1333037-rs634537	http://www.ebi.ac.uk/efo/EFO_0004847, http://www.ebi.ac.uk/efo/EFO_0000519	Cancer,Other measurement	http://www.ebi.ac.uk/efo/EFO_0000616,http://www.ebi.ac.uk/efo/EFO_0001444	http://www.ebi.ac.uk/efo/EFO_1001022	Neurological disorder	http://www.ebi.ac.uk/efo/EFO_0000618
eotaxin measurement	fetal genotype effect measurement, protein measurement, monokine induced by gamma interferon measurement	8	2	1	0	1	9.78653e-06	9.78651e-06	0.00119162	1	0.111111	0.2	0.147247	rs2228467	http://www.ebi.ac.uk/efo/EFO_0008122	Other measurement	http://www.ebi.ac.uk/efo/EFO_0001444	http://www.ebi.ac.uk/efo/EFO_0007959, http://www.ebi.ac.uk/efo/EFO_0004747, http://www.ebi.ac.uk/efo/EFO_0008236	Other measurement	http://www.ebi.ac.uk/efo/EFO_0001444
diabetes mellitus, urinary albumin to creatinine ratio	urinary sodium to creatinine ratio	8	2	0	1	1	9.78653e-06	9.78651e-06	0.00119162	1	0.111111	0.2	0.147247	rs780093-rs1260326	http://www.ebi.ac.uk/efo/EFO_0000400, http://www.ebi.ac.uk/efo/EFO_0007778	Metabolic disorder,Other measurement	http://www.ebi.ac.uk/efo/EFO_0000589,http://www.ebi.ac.uk/efo/EFO_0001444	http://www.ebi.ac.uk/efo/EFO_0009883	Other measurement	http://www.ebi.ac.uk/efo/EFO_0001444
emphysema pattern measurement	pulmonary artery enlargement, chronic obstructive pulmonary disease	8	2	0	1	1	9.78653e-06	9.78651e-06	0.00119162	1	0.111111	0.2	0.147247	rs9788721-rs17486278	http://www.ebi.ac.uk/efo/EFO_0005850	Other measurement	http://www.ebi.ac.uk/efo/EFO_0001444	http://www.ebi.ac.uk/efo/EFO_0006347, http://www.ebi.ac.uk/efo/EFO_0000341	Other trait,Other disease	http://www.ebi.ac.uk/efo/EFO_0000001,http://www.ebi.ac.uk/efo/EFO_0000408
hormone measurement	hormone measurement, progesterone measurement	8	2	0	1	1	9.78653e-06	9.78651e-06	0.00119162	1	0.111111	0.2	0.147247	rs11761528-rs34670419	http://www.ebi.ac.uk/efo/EFO_0004730	Other measurement	http://www.ebi.ac.uk/efo/EFO_0001444	http://www.ebi.ac.uk/efo/EFO_0004730, http://www.ebi.ac.uk/efo/EFO_0007004	Other measurement	http://www.ebi.ac.uk/efo/EFO_0001444
amino acid measurement	phosphatidylcholine 34:3 measurement	8	2	1	0	1	9.78653e-06	9.78651e-06	0.00119162	1	0.111111	0.2	0.147247	rs1260326	http://www.ebi.ac.uk/efo/EFO_0005134	Other measurement	http://www.ebi.ac.uk/efo/EFO_0001444	http://www.ebi.ac.uk/efo/EFO_0010377	Lipid or lipoprotein measurement	http://www.ebi.ac.uk/efo/EFO_0004529
amino acid measurement	percent glycated albumin	8	2	1	0	1	9.78653e-06	9.78651e-06	0.00119162	1	0.111111	0.2	0.147247	rs1260326	http://www.ebi.ac.uk/efo/EFO_0005134	Other measurement	http://www.ebi.ac.uk/efo/EFO_0001444	http://www.ebi.ac.uk/efo/EFO_0009304	Other measurement	http://www.ebi.ac.uk/efo/EFO_0001444
emphysema pattern measurement	pack-years measurement	8	2	0	1	1	9.78653e-06	9.78651e-06	0.00119162	1	0.111111	0.2	0.147247	rs9788721-rs72740955	http://www.ebi.ac.uk/efo/EFO_0005850	Other measurement	http://www.ebi.ac.uk/efo/EFO_0001444	http://www.ebi.ac.uk/efo/EFO_0006526	Other measurement	http://www.ebi.ac.uk/efo/EFO_0001444
blood metabolite measurement, amino acid measurement	creatine measurement	8	2	0	1	1	9.78653e-06	9.78651e-06	0.00119162	1	0.111111	0.2	0.147247	rs16844839-rs10172053	http://www.ebi.ac.uk/efo/EFO_0005664, http://www.ebi.ac.uk/efo/EFO_0005134	Other measurement	http://www.ebi.ac.uk/efo/EFO_0001444	http://www.ebi.ac.uk/efo/EFO_0010472	Other measurement	http://www.ebi.ac.uk/efo/EFO_0001444
amino acid measurement	gondoic acid measurement	8	2	0	1	1	9.78653e-06	9.78651e-06	0.00119162	1	0.111111	0.2	0.147247	rs780094-rs1260326	http://www.ebi.ac.uk/efo/EFO_0005134	Other measurement	http://www.ebi.ac.uk/efo/EFO_0001444	http://www.ebi.ac.uk/efo/EFO_0007975	Lipid or lipoprotein measurement	http://www.ebi.ac.uk/efo/EFO_0004529
amino acid measurement	asparagine measurement	8	2	1	0	1	9.78653e-06	9.78651e-06	0.00119162	1	0.111111	0.2	0.147247	rs1744297	http://www.ebi.ac.uk/efo/EFO_0005134	Other measurement	http://www.ebi.ac.uk/efo/EFO_0001444	http://www.ebi.ac.uk/efo/EFO_0009766	Other measurement	http://www.ebi.ac.uk/efo/EFO_0001444
diabetes mellitus, urinary albumin to creatinine ratio	triglyceride measurement, metabolic syndrome	8	2	1	0	1	9.78653e-06	9.78651e-06	0.00119162	1	0.111111	0.2	0.147247	rs780093	http://www.ebi.ac.uk/efo/EFO_0000400, http://www.ebi.ac.uk/efo/EFO_0007778	Metabolic disorder,Other measurement	http://www.ebi.ac.uk/efo/EFO_0000589,http://www.ebi.ac.uk/efo/EFO_0001444	http://www.ebi.ac.uk/efo/EFO_0004530, http://www.ebi.ac.uk/efo/EFO_0000195	Metabolic disorder,Lipid or lipoprotein measurement	http://www.ebi.ac.uk/efo/EFO_0004529,http://www.ebi.ac.uk/efo/EFO_0000589
amino acid measurement	lysine measurement, amino acid measurement	8	2	1	0	1	9.78653e-06	9.78651e-06	0.00119162	1	0.111111	0.2	0.147247	rs1744297	http://www.ebi.ac.uk/efo/EFO_0005134	Other measurement	http://www.ebi.ac.uk/efo/EFO_0001444	http://www.ebi.ac.uk/efo/EFO_0005002, http://www.ebi.ac.uk/efo/EFO_0005134	Other measurement	http://www.ebi.ac.uk/efo/EFO_0001444
blood metabolite measurement, amino acid measurement	tyrosine measurement, amino acid measurement	8	2	1	0	1	9.78653e-06	9.78651e-06	0.00119162	1	0.111111	0.2	0.147247	rs2238732	http://www.ebi.ac.uk/efo/EFO_0005664, http://www.ebi.ac.uk/efo/EFO_0005134	Other measurement	http://www.ebi.ac.uk/efo/EFO_0001444	http://www.ebi.ac.uk/efo/EFO_0005058, http://www.ebi.ac.uk/efo/EFO_0005134	Other measurement	http://www.ebi.ac.uk/efo/EFO_0001444
adult onset asthma, body mass index	brain measurement	8	2	0	1	1	9.78653e-06	9.78651e-06	0.00119162	1	0.111111	0.2	0.147247	rs3744028-rs111365807	http://www.ebi.ac.uk/efo/EFO_1002011, http://www.ebi.ac.uk/efo/EFO_0004340	Body measurement,Other disease	http://www.ebi.ac.uk/efo/EFO_0004324,http://www.ebi.ac.uk/efo/EFO_0000408	http://www.ebi.ac.uk/efo/EFO_0004464	Other measurement	http://www.ebi.ac.uk/efo/EFO_0001444
malaria	thrombomodulin measurement	8	2	0	1	1	9.78653e-06	9.78651e-06	0.00119162	1	0.111111	0.2	0.147247	rs8176722-rs8176693	http://www.ebi.ac.uk/efo/EFO_0001068	Digestive system disorder	http://www.ebi.ac.uk/efo/EFO_0000405	http://www.ebi.ac.uk/efo/EFO_0007774	Other measurement	http://www.ebi.ac.uk/efo/EFO_0001444
amino acid measurement	urinary sodium to creatinine ratio	8	2	1	0	1	9.78653e-06	9.78651e-06	0.00119162	1	0.111111	0.2	0.147247	rs1260326	http://www.ebi.ac.uk/efo/EFO_0005134	Other measurement	http://www.ebi.ac.uk/efo/EFO_0001444	http://www.ebi.ac.uk/efo/EFO_0009883	Other measurement	http://www.ebi.ac.uk/efo/EFO_0001444
Ischemic stroke, venous thromboembolism, stroke, Abnormal thrombosis, deep vein thrombosis, pulmonary embolism	tumor necrosis factor-alpha measurement	8	2	0	1	1	9.78653e-06	9.78651e-06	0.00119162	1	0.111111	0.2	0.147247	rs505922-rs529565	http://purl.obolibrary.org/obo/HP_0002140, http://www.ebi.ac.uk/efo/EFO_0004286, http://www.ebi.ac.uk/efo/EFO_0000712, http://purl.obolibrary.org/obo/HP_0001977, http://www.ebi.ac.uk/efo/EFO_0003907, http://www.ebi.ac.uk/efo/EFO_0003827	Cardiovascular disease,Other trait	http://www.ebi.ac.uk/efo/EFO_0000001,http://www.ebi.ac.uk/efo/EFO_0000319	http://www.ebi.ac.uk/efo/EFO_0004684	Inflammatory measurement	http://www.ebi.ac.uk/efo/EFO_0004872
Ischemic stroke, venous thromboembolism, stroke, Abnormal thrombosis, deep vein thrombosis, pulmonary embolism	disposition index measurement	8	2	0	1	1	9.78653e-06	9.78651e-06	0.00119162	1	0.111111	0.2	0.147247	rs505922-rs529565	http://purl.obolibrary.org/obo/HP_0002140, http://www.ebi.ac.uk/efo/EFO_0004286, http://www.ebi.ac.uk/efo/EFO_0000712, http://purl.obolibrary.org/obo/HP_0001977, http://www.ebi.ac.uk/efo/EFO_0003907, http://www.ebi.ac.uk/efo/EFO_0003827	Cardiovascular disease,Other trait	http://www.ebi.ac.uk/efo/EFO_0000001,http://www.ebi.ac.uk/efo/EFO_0000319	http://www.ebi.ac.uk/efo/EFO_0006832	Other measurement	http://www.ebi.ac.uk/efo/EFO_0001444
Ischemic stroke, venous thromboembolism, stroke, Abnormal thrombosis, deep vein thrombosis, pulmonary embolism	type I diabetes mellitus, autoantibody measurement	8	2	0	1	1	9.78653e-06	9.78651e-06	0.00119162	1	0.111111	0.2	0.147247	rs529565-rs657152	http://purl.obolibrary.org/obo/HP_0002140, http://www.ebi.ac.uk/efo/EFO_0004286, http://www.ebi.ac.uk/efo/EFO_0000712, http://purl.obolibrary.org/obo/HP_0001977, http://www.ebi.ac.uk/efo/EFO_0003907, http://www.ebi.ac.uk/efo/EFO_0003827	Cardiovascular disease,Other trait	http://www.ebi.ac.uk/efo/EFO_0000001,http://www.ebi.ac.uk/efo/EFO_0000319	http://www.ebi.ac.uk/efo/EFO_0001359, http://www.ebi.ac.uk/efo/EFO_0004866	Metabolic disorder,Other measurement	http://www.ebi.ac.uk/efo/EFO_0000589,http://www.ebi.ac.uk/efo/EFO_0001444
malaria	serum lipase activity measurement	8	2	0	1	1	9.78653e-06	9.78651e-06	0.00119162	1	0.111111	0.2	0.147247	rs8176722-rs8176693	http://www.ebi.ac.uk/efo/EFO_0001068	Digestive system disorder	http://www.ebi.ac.uk/efo/EFO_0000405	http://www.ebi.ac.uk/efo/EFO_0005849	Other measurement	http://www.ebi.ac.uk/efo/EFO_0001444
cardioembolic stroke	copine-1 measurement	8	2	0	1	1	9.78653e-06	9.78651e-06	0.00119162	1	0.111111	0.2	0.147247	rs11697087-rs2425143	http://www.ebi.ac.uk/efo/EFO_1001976	Cardiovascular disease	http://www.ebi.ac.uk/efo/EFO_0000319	http://www.ebi.ac.uk/efo/EFO_0008102	Other measurement	http://www.ebi.ac.uk/efo/EFO_0001444
blood metabolite measurement, amino acid measurement	plasma betaine measurement, angiographic measurement	8	2	0	1	1	9.78653e-06	9.78651e-06	0.00119162	1	0.111111	0.2	0.147247	rs16844839-rs715	http://www.ebi.ac.uk/efo/EFO_0005664, http://www.ebi.ac.uk/efo/EFO_0005134	Other measurement	http://www.ebi.ac.uk/efo/EFO_0001444	http://www.ebi.ac.uk/efo/EFO_0007787, http://www.ebi.ac.uk/efo/EFO_0006512	Cardiovascular measurement	http://www.ebi.ac.uk/efo/EFO_0004298
alcohol consumption measurement, alcohol drinking	triglyceride measurement, metabolic syndrome	8	2	0	1	1	9.78653e-06	9.78651e-06	0.00119162	1	0.111111	0.2	0.147247	rs780093-rs4665985	http://www.ebi.ac.uk/efo/EFO_0007878, http://www.ebi.ac.uk/efo/EFO_0004329	Biological process,Other measurement	http://purl.obolibrary.org/obo/GO_0008150,http://www.ebi.ac.uk/efo/EFO_0001444	http://www.ebi.ac.uk/efo/EFO_0004530, http://www.ebi.ac.uk/efo/EFO_0000195	Metabolic disorder,Lipid or lipoprotein measurement	http://www.ebi.ac.uk/efo/EFO_0004529,http://www.ebi.ac.uk/efo/EFO_0000589
Ischemic stroke, venous thromboembolism, stroke, Abnormal thrombosis, deep vein thrombosis, pulmonary embolism	interleukin-6 measurement	8	2	0	1	1	9.78653e-06	9.78651e-06	0.00119162	1	0.111111	0.2	0.147247	rs529565-rs643434	http://purl.obolibrary.org/obo/HP_0002140, http://www.ebi.ac.uk/efo/EFO_0004286, http://www.ebi.ac.uk/efo/EFO_0000712, http://purl.obolibrary.org/obo/HP_0001977, http://www.ebi.ac.uk/efo/EFO_0003907, http://www.ebi.ac.uk/efo/EFO_0003827	Cardiovascular disease,Other trait	http://www.ebi.ac.uk/efo/EFO_0000001,http://www.ebi.ac.uk/efo/EFO_0000319	http://www.ebi.ac.uk/efo/EFO_0004810	Inflammatory measurement	http://www.ebi.ac.uk/efo/EFO_0004872
diabetes mellitus, urinary albumin to creatinine ratio	phosphatidylcholine 34:3 measurement	8	2	0	1	1	9.78653e-06	9.78651e-06	0.00119162	1	0.111111	0.2	0.147247	rs780093-rs1260326	http://www.ebi.ac.uk/efo/EFO_0000400, http://www.ebi.ac.uk/efo/EFO_0007778	Metabolic disorder,Other measurement	http://www.ebi.ac.uk/efo/EFO_0000589,http://www.ebi.ac.uk/efo/EFO_0001444	http://www.ebi.ac.uk/efo/EFO_0010377	Lipid or lipoprotein measurement	http://www.ebi.ac.uk/efo/EFO_0004529
eosinophilic esophagitis	polymyositis	8	2	0	1	1	9.78653e-06	9.78651e-06	0.00119162	1	0.111111	0.2	0.147247	rs599707-rs3094013	http://www.ebi.ac.uk/efo/EFO_0004232	Digestive system disorder	http://www.ebi.ac.uk/efo/EFO_0000405	http://www.ebi.ac.uk/efo/EFO_0003063	Neurological disorder	http://www.ebi.ac.uk/efo/EFO_0000618
diabetes mellitus, urinary albumin to creatinine ratio	follistatin measurement	8	2	0	1	1	9.78653e-06	9.78651e-06	0.00119162	1	0.111111	0.2	0.147247	rs780093-rs1260326	http://www.ebi.ac.uk/efo/EFO_0000400, http://www.ebi.ac.uk/efo/EFO_0007778	Metabolic disorder,Other measurement	http://www.ebi.ac.uk/efo/EFO_0000589,http://www.ebi.ac.uk/efo/EFO_0001444	http://www.ebi.ac.uk/efo/EFO_0010614	Other measurement	http://www.ebi.ac.uk/efo/EFO_0001444
diabetes mellitus, urinary albumin to creatinine ratio	percent glycated albumin	8	2	0	1	1	9.78653e-06	9.78651e-06	0.00119162	1	0.111111	0.2	0.147247	rs780093-rs1260326	http://www.ebi.ac.uk/efo/EFO_0000400, http://www.ebi.ac.uk/efo/EFO_0007778	Metabolic disorder,Other measurement	http://www.ebi.ac.uk/efo/EFO_0000589,http://www.ebi.ac.uk/efo/EFO_0001444	http://www.ebi.ac.uk/efo/EFO_0009304	Other measurement	http://www.ebi.ac.uk/efo/EFO_0001444
Ischemic stroke, venous thromboembolism, stroke, Abnormal thrombosis, deep vein thrombosis, pulmonary embolism	platelet reactivity measurement	8	2	0	1	1	9.78653e-06	9.78651e-06	0.00119162	1	0.111111	0.2	0.147247	rs687621-rs529565	http://purl.obolibrary.org/obo/HP_0002140, http://www.ebi.ac.uk/efo/EFO_0004286, http://www.ebi.ac.uk/efo/EFO_0000712, http://purl.obolibrary.org/obo/HP_0001977, http://www.ebi.ac.uk/efo/EFO_0003907, http://www.ebi.ac.uk/efo/EFO_0003827	Cardiovascular disease,Other trait	http://www.ebi.ac.uk/efo/EFO_0000001,http://www.ebi.ac.uk/efo/EFO_0000319	http://www.ebi.ac.uk/efo/EFO_0004985	Cardiovascular measurement	http://www.ebi.ac.uk/efo/EFO_0004298
amino acid measurement	creatine measurement	8	2	0	1	1	9.78653e-06	9.78651e-06	0.00119162	1	0.111111	0.2	0.147247	rs12613336-rs10172053	http://www.ebi.ac.uk/efo/EFO_0005134	Other measurement	http://www.ebi.ac.uk/efo/EFO_0001444	http://www.ebi.ac.uk/efo/EFO_0010472	Other measurement	http://www.ebi.ac.uk/efo/EFO_0001444
age at onset, glioblastoma multiforme	uterine fibroid, Menorrhagia	8	2	0	1	1	9.78653e-06	9.78651e-06	0.00119162	1	0.111111	0.2	0.147247	rs72709458-rs10069690	http://www.ebi.ac.uk/efo/EFO_0004847, http://www.ebi.ac.uk/efo/EFO_0000519	Cancer,Other measurement	http://www.ebi.ac.uk/efo/EFO_0000616,http://www.ebi.ac.uk/efo/EFO_0001444	http://www.ebi.ac.uk/efo/EFO_0000731, http://purl.obolibrary.org/obo/HP_0000132	Cancer,Other trait	http://www.ebi.ac.uk/efo/EFO_0000616,http://www.ebi.ac.uk/efo/EFO_0000001
diabetes mellitus, urinary albumin to creatinine ratio	gondoic acid measurement	8	2	0	1	1	9.78653e-06	9.78651e-06	0.00119162	1	0.111111	0.2	0.147247	rs780093-rs780094	http://www.ebi.ac.uk/efo/EFO_0000400, http://www.ebi.ac.uk/efo/EFO_0007778	Metabolic disorder,Other measurement	http://www.ebi.ac.uk/efo/EFO_0000589,http://www.ebi.ac.uk/efo/EFO_0001444	http://www.ebi.ac.uk/efo/EFO_0007975	Lipid or lipoprotein measurement	http://www.ebi.ac.uk/efo/EFO_0004529
diabetes mellitus, urinary albumin to creatinine ratio	lactate measurement	8	2	0	1	1	9.78653e-06	9.78651e-06	0.00119162	1	0.111111	0.2	0.147247	rs780093-rs1260326	http://www.ebi.ac.uk/efo/EFO_0000400, http://www.ebi.ac.uk/efo/EFO_0007778	Metabolic disorder,Other measurement	http://www.ebi.ac.uk/efo/EFO_0000589,http://www.ebi.ac.uk/efo/EFO_0001444	http://www.ebi.ac.uk/efo/EFO_0007745	Other measurement	http://www.ebi.ac.uk/efo/EFO_0001444
age at onset, glioblastoma multiforme	diabetes mellitus, coronary artery disease	8	2	0	1	1	9.78653e-06	9.78651e-06	0.00119162	1	0.111111	0.2	0.147247	rs634537-rs10811652	http://www.ebi.ac.uk/efo/EFO_0004847, http://www.ebi.ac.uk/efo/EFO_0000519	Cancer,Other measurement	http://www.ebi.ac.uk/efo/EFO_0000616,http://www.ebi.ac.uk/efo/EFO_0001444	http://www.ebi.ac.uk/efo/EFO_0000400, http://www.ebi.ac.uk/efo/EFO_0000378	Metabolic disorder,Cardiovascular disease	http://www.ebi.ac.uk/efo/EFO_0000589,http://www.ebi.ac.uk/efo/EFO_0000319
hormone measurement	insulin sensitivity measurement, insulin response measurement	8	2	0	1	1	9.78653e-06	9.78651e-06	0.00119162	1	0.111111	0.2	0.147247	rs11187144-rs2497306	http://www.ebi.ac.uk/efo/EFO_0004730	Other measurement	http://www.ebi.ac.uk/efo/EFO_0001444	http://www.ebi.ac.uk/efo/EFO_0004471, http://www.ebi.ac.uk/efo/EFO_0008473	Other measurement	http://www.ebi.ac.uk/efo/EFO_0001444
autoimmune thyroid disease, type I diabetes mellitus	marginal zone B-cell lymphoma	8	2	0	1	1	9.78653e-06	9.78651e-06	0.00119162	1	0.111111	0.2	0.147247	rs1270942-rs2922994	http://www.ebi.ac.uk/efo/EFO_0006812, http://www.ebi.ac.uk/efo/EFO_0001359	Metabolic disorder,Immune system disorder	http://www.ebi.ac.uk/efo/EFO_0000589,http://www.ebi.ac.uk/efo/EFO_0000540	http://www.ebi.ac.uk/efo/EFO_1000630	Cancer	http://www.ebi.ac.uk/efo/EFO_0000616
amino acid measurement	triglyceride measurement, metabolic syndrome	8	2	0	1	1	9.78653e-06	9.78651e-06	0.00119162	1	0.111111	0.2	0.147247	rs780093-rs1260326	http://www.ebi.ac.uk/efo/EFO_0005134	Other measurement	http://www.ebi.ac.uk/efo/EFO_0001444	http://www.ebi.ac.uk/efo/EFO_0004530, http://www.ebi.ac.uk/efo/EFO_0000195	Metabolic disorder,Lipid or lipoprotein measurement	http://www.ebi.ac.uk/efo/EFO_0004529,http://www.ebi.ac.uk/efo/EFO_0000589
emphysema pattern measurement	mortality	8	2	0	1	1	9.78653e-06	9.78651e-06	0.00119162	1	0.111111	0.2	0.147247	rs10519203-rs9788721	http://www.ebi.ac.uk/efo/EFO_0005850	Other measurement	http://www.ebi.ac.uk/efo/EFO_0001444	http://www.ebi.ac.uk/efo/EFO_0004352	Other measurement	http://www.ebi.ac.uk/efo/EFO_0001444
Glycosuria	healthspan	8	2	0	1	1	9.78653e-06	9.78651e-06	0.00119162	1	0.111111	0.2	0.147247	rs34872471-rs7903146	http://purl.obolibrary.org/obo/HP_0003076	Other trait	http://www.ebi.ac.uk/efo/EFO_0000001	http://www.ebi.ac.uk/efo/EFO_0009762	Other measurement	http://www.ebi.ac.uk/efo/EFO_0001444
age at onset, glioblastoma multiforme	thalamus volume	8	2	0	1	1	9.78653e-06	9.78651e-06	0.00119162	1	0.111111	0.2	0.147247	rs142461330-rs75061358	http://www.ebi.ac.uk/efo/EFO_0004847, http://www.ebi.ac.uk/efo/EFO_0000519	Cancer,Other measurement	http://www.ebi.ac.uk/efo/EFO_0000616,http://www.ebi.ac.uk/efo/EFO_0001444	http://www.ebi.ac.uk/efo/EFO_0006935	Other measurement	http://www.ebi.ac.uk/efo/EFO_0001444
hair colour measurement, hair morphology measurement	skin sensitivity to sun	8	2	1	0	1	9.78653e-06	9.78651e-06	0.00119162	1	0.111111	0.2	0.147247	rs1805007	http://www.ebi.ac.uk/efo/EFO_0007822, http://www.ebi.ac.uk/efo/EFO_0007821	Other measurement	http://www.ebi.ac.uk/efo/EFO_0001444	http://www.ebi.ac.uk/efo/EFO_0004795	Immune system disorder	http://www.ebi.ac.uk/efo/EFO_0000540
amino acid measurement	follistatin measurement	8	2	1	0	1	9.78653e-06	9.78651e-06	0.00119162	1	0.111111	0.2	0.147247	rs1260326	http://www.ebi.ac.uk/efo/EFO_0005134	Other measurement	http://www.ebi.ac.uk/efo/EFO_0001444	http://www.ebi.ac.uk/efo/EFO_0010614	Other measurement	http://www.ebi.ac.uk/efo/EFO_0001444
malaria	tumor necrosis factor-alpha measurement	8	2	0	1	1	9.78653e-06	9.78651e-06	0.00119162	1	0.111111	0.2	0.147247	rs8176719-rs505922	http://www.ebi.ac.uk/efo/EFO_0001068	Digestive system disorder	http://www.ebi.ac.uk/efo/EFO_0000405	http://www.ebi.ac.uk/efo/EFO_0004684	Inflammatory measurement	http://www.ebi.ac.uk/efo/EFO_0004872
alcohol consumption measurement, alcohol drinking	gondoic acid measurement	8	2	0	1	1	9.78653e-06	9.78651e-06	0.00119162	1	0.111111	0.2	0.147247	rs780094-rs4665985	http://www.ebi.ac.uk/efo/EFO_0007878, http://www.ebi.ac.uk/efo/EFO_0004329	Biological process,Other measurement	http://purl.obolibrary.org/obo/GO_0008150,http://www.ebi.ac.uk/efo/EFO_0001444	http://www.ebi.ac.uk/efo/EFO_0007975	Lipid or lipoprotein measurement	http://www.ebi.ac.uk/efo/EFO_0004529
Ischemic stroke, venous thromboembolism, stroke, Abnormal thrombosis, deep vein thrombosis, pulmonary embolism	duodenal ulcer	8	2	0	1	1	9.78653e-06	9.78651e-06	0.00119162	1	0.111111	0.2	0.147247	rs505922-rs529565	http://purl.obolibrary.org/obo/HP_0002140, http://www.ebi.ac.uk/efo/EFO_0004286, http://www.ebi.ac.uk/efo/EFO_0000712, http://purl.obolibrary.org/obo/HP_0001977, http://www.ebi.ac.uk/efo/EFO_0003907, http://www.ebi.ac.uk/efo/EFO_0003827	Cardiovascular disease,Other trait	http://www.ebi.ac.uk/efo/EFO_0000001,http://www.ebi.ac.uk/efo/EFO_0000319	http://www.ebi.ac.uk/efo/EFO_0004607	Digestive system disorder	http://www.ebi.ac.uk/efo/EFO_0000405
amino acid measurement	tryptophan measurement, amino acid measurement	8	2	1	0	1	9.78653e-06	9.78651e-06	0.00119162	1	0.111111	0.2	0.147247	rs1744297	http://www.ebi.ac.uk/efo/EFO_0005134	Other measurement	http://www.ebi.ac.uk/efo/EFO_0001444	http://www.ebi.ac.uk/efo/EFO_0008534, http://www.ebi.ac.uk/efo/EFO_0005134	Other measurement	http://www.ebi.ac.uk/efo/EFO_0001444
eosinophilic esophagitis	marginal zone B-cell lymphoma	8	2	0	1	1	9.78653e-06	9.78651e-06	0.00119162	1	0.111111	0.2	0.147247	rs2922994-rs599707	http://www.ebi.ac.uk/efo/EFO_0004232	Digestive system disorder	http://www.ebi.ac.uk/efo/EFO_0000405	http://www.ebi.ac.uk/efo/EFO_1000630	Cancer	http://www.ebi.ac.uk/efo/EFO_0000616
alcohol consumption measurement, alcohol drinking	fish consumption measurement	8	2	1	0	1	9.78653e-06	9.78651e-06	0.00119162	1	0.111111	0.2	0.147247	rs671	http://www.ebi.ac.uk/efo/EFO_0007878, http://www.ebi.ac.uk/efo/EFO_0004329	Biological process,Other measurement	http://purl.obolibrary.org/obo/GO_0008150,http://www.ebi.ac.uk/efo/EFO_0001444	http://www.ebi.ac.uk/efo/EFO_0010139	Other measurement	http://www.ebi.ac.uk/efo/EFO_0001444
malaria	platelet reactivity measurement	8	2	0	1	1	9.78653e-06	9.78651e-06	0.00119162	1	0.111111	0.2	0.147247	rs687621-rs8176719-rs579459	http://www.ebi.ac.uk/efo/EFO_0001068	Digestive system disorder	http://www.ebi.ac.uk/efo/EFO_0000405	http://www.ebi.ac.uk/efo/EFO_0004985	Cardiovascular measurement	http://www.ebi.ac.uk/efo/EFO_0004298
emphysema pattern measurement	time to first cigarette measurement	8	2	0	1	1	9.78653e-06	9.78651e-06	0.00119162	1	0.111111	0.2	0.147247	rs9788721-rs16969968	http://www.ebi.ac.uk/efo/EFO_0005850	Other measurement	http://www.ebi.ac.uk/efo/EFO_0001444	http://www.ebi.ac.uk/efo/EFO_0010126	Other measurement	http://www.ebi.ac.uk/efo/EFO_0001444
BMI-adjusted leptin measurement	diabetes mellitus, urinary albumin to creatinine ratio	2	8	1	0	1	9.78653e-06	9.78651e-06	0.00119162	1	0.111111	0.2	0.147247	rs780093	http://www.ebi.ac.uk/efo/EFO_0007793	Other measurement	http://www.ebi.ac.uk/efo/EFO_0001444	http://www.ebi.ac.uk/efo/EFO_0000400, http://www.ebi.ac.uk/efo/EFO_0007778	Metabolic disorder,Other measurement	http://www.ebi.ac.uk/efo/EFO_0000589,http://www.ebi.ac.uk/efo/EFO_0001444
low density lipoprotein cholesterol measurement, lipid or lipoprotein measurement	response to statin, LDL cholesterol change measurement	2	8	0	1	1	9.78653e-06	9.78651e-06	0.00119162	1	0.111111	0.2	0.147247	rs7412-rs1065853	http://www.ebi.ac.uk/efo/EFO_0004611, http://www.ebi.ac.uk/efo/EFO_0005105	Other measurement,Lipid or lipoprotein measurement	http://www.ebi.ac.uk/efo/EFO_0004732,http://www.ebi.ac.uk/efo/EFO_0001444	http://purl.obolibrary.org/obo/GO_0036273, http://www.ebi.ac.uk/efo/EFO_0007804	Lipid or lipoprotein measurement,Response to drug	http://www.ebi.ac.uk/efo/EFO_0004732,http://purl.obolibrary.org/obo/GO_0042493
blood metabolite measurement, X12063 measurement	response to statin, LDL cholesterol change measurement	2	8	0	1	1	9.78653e-06	9.78651e-06	0.00119162	1	0.111111	0.2	0.147247	rs4363657-rs58310495	http://www.ebi.ac.uk/efo/EFO_0005664, http://www.ebi.ac.uk/efo/EFO_0006957	Other measurement	http://www.ebi.ac.uk/efo/EFO_0001444	http://purl.obolibrary.org/obo/GO_0036273, http://www.ebi.ac.uk/efo/EFO_0007804	Lipid or lipoprotein measurement,Response to drug	http://www.ebi.ac.uk/efo/EFO_0004732,http://purl.obolibrary.org/obo/GO_0042493
blood metabolite measurement, X12063 measurement	hormone measurement	2	8	0	1	1	9.78653e-06	9.78651e-06	0.00119162	1	0.111111	0.2	0.147247	rs11761528-rs4646450	http://www.ebi.ac.uk/efo/EFO_0005664, http://www.ebi.ac.uk/efo/EFO_0006957	Other measurement	http://www.ebi.ac.uk/efo/EFO_0001444	http://www.ebi.ac.uk/efo/EFO_0004730	Other measurement	http://www.ebi.ac.uk/efo/EFO_0001444
clinical laboratory measurement, bilirubin measurement	response to statin, LDL cholesterol change measurement	2	8	0	1	1	9.78653e-06	9.78651e-06	0.00119162	1	0.111111	0.2	0.147247	rs58310495-rs4149081	http://www.ebi.ac.uk/efo/EFO_0004297, http://www.ebi.ac.uk/efo/EFO_0004570	Other measurement	http://www.ebi.ac.uk/efo/EFO_0001444	http://purl.obolibrary.org/obo/GO_0036273, http://www.ebi.ac.uk/efo/EFO_0007804	Lipid or lipoprotein measurement,Response to drug	http://www.ebi.ac.uk/efo/EFO_0004732,http://purl.obolibrary.org/obo/GO_0042493
P-Selectin measurement	malaria	2	8	0	1	1	9.78653e-06	9.78651e-06	0.00119162	1	0.111111	0.2	0.147247	rs8176719-rs651007	http://www.ebi.ac.uk/efo/EFO_0008254	Other measurement	http://www.ebi.ac.uk/efo/EFO_0001444	http://www.ebi.ac.uk/efo/EFO_0001068	Digestive system disorder	http://www.ebi.ac.uk/efo/EFO_0000405
COVID-19	malaria	2	8	0	1	1	9.78653e-06	9.78651e-06	0.00119162	1	0.111111	0.2	0.147247	rs8176719-rs657152	http://purl.obolibrary.org/obo/MONDO_0100096	Other disease	http://www.ebi.ac.uk/efo/EFO_0000408	http://www.ebi.ac.uk/efo/EFO_0001068	Digestive system disorder	http://www.ebi.ac.uk/efo/EFO_0000405
adhesion molecule measurement, ICAM-1 measurement	malaria	2	8	0	1	1	9.78653e-06	9.78651e-06	0.00119162	1	0.111111	0.2	0.147247	rs8176719-rs649129	http://www.ebi.ac.uk/efo/EFO_0004522, http://www.ebi.ac.uk/efo/EFO_0004520	Other measurement,Cardiovascular measurement	http://www.ebi.ac.uk/efo/EFO_0004298,http://www.ebi.ac.uk/efo/EFO_0001444	http://www.ebi.ac.uk/efo/EFO_0001068	Digestive system disorder	http://www.ebi.ac.uk/efo/EFO_0000405
HOMA-IR	diabetes mellitus, urinary albumin to creatinine ratio	2	8	0	1	1	9.78653e-06	9.78651e-06	0.00119162	1	0.111111	0.2	0.147247	rs780093-rs780094	http://www.ebi.ac.uk/efo/EFO_0004501	Other measurement	http://www.ebi.ac.uk/efo/EFO_0001444	http://www.ebi.ac.uk/efo/EFO_0000400, http://www.ebi.ac.uk/efo/EFO_0007778	Metabolic disorder,Other measurement	http://www.ebi.ac.uk/efo/EFO_0000589,http://www.ebi.ac.uk/efo/EFO_0001444
COVID-19	Ischemic stroke, venous thromboembolism, stroke, Abnormal thrombosis, deep vein thrombosis, pulmonary embolism	2	8	0	1	1	9.78653e-06	9.78651e-06	0.00119162	1	0.111111	0.2	0.147247	rs529565-rs657152	http://purl.obolibrary.org/obo/MONDO_0100096	Other disease	http://www.ebi.ac.uk/efo/EFO_0000408	http://purl.obolibrary.org/obo/HP_0002140, http://www.ebi.ac.uk/efo/EFO_0004286, http://www.ebi.ac.uk/efo/EFO_0000712, http://purl.obolibrary.org/obo/HP_0001977, http://www.ebi.ac.uk/efo/EFO_0003907, http://www.ebi.ac.uk/efo/EFO_0003827	Cardiovascular disease,Other trait	http://www.ebi.ac.uk/efo/EFO_0000001,http://www.ebi.ac.uk/efo/EFO_0000319
HOMA-IR	alcohol consumption measurement, alcohol drinking	2	8	0	1	1	9.78653e-06	9.78651e-06	0.00119162	1	0.111111	0.2	0.147247	rs780094-rs4665985	http://www.ebi.ac.uk/efo/EFO_0004501	Other measurement	http://www.ebi.ac.uk/efo/EFO_0001444	http://www.ebi.ac.uk/efo/EFO_0007878, http://www.ebi.ac.uk/efo/EFO_0004329	Biological process,Other measurement	http://purl.obolibrary.org/obo/GO_0008150,http://www.ebi.ac.uk/efo/EFO_0001444
angiopoietin-1 receptor, soluble measurement	malaria	2	8	0	1	1	9.78653e-06	9.78651e-06	0.00119162	1	0.111111	0.2	0.147247	rs8176722-rs8176749	http://www.ebi.ac.uk/efo/EFO_0008023	Other measurement	http://www.ebi.ac.uk/efo/EFO_0001444	http://www.ebi.ac.uk/efo/EFO_0001068	Digestive system disorder	http://www.ebi.ac.uk/efo/EFO_0000405
disposition index measurement	malaria	2	8	0	1	1	9.78653e-06	9.78651e-06	0.00119162	1	0.111111	0.2	0.147247	rs8176719-rs505922	http://www.ebi.ac.uk/efo/EFO_0006832	Other measurement	http://www.ebi.ac.uk/efo/EFO_0001444	http://www.ebi.ac.uk/efo/EFO_0001068	Digestive system disorder	http://www.ebi.ac.uk/efo/EFO_0000405
interleukin-6 measurement	malaria	2	8	0	1	1	9.78653e-06	9.78651e-06	0.00119162	1	0.111111	0.2	0.147247	rs8176719-rs643434	http://www.ebi.ac.uk/efo/EFO_0004810	Inflammatory measurement	http://www.ebi.ac.uk/efo/EFO_0004872	http://www.ebi.ac.uk/efo/EFO_0001068	Digestive system disorder	http://www.ebi.ac.uk/efo/EFO_0000405
diabetes mellitus, coronary artery disease	response to statin, LDL cholesterol change measurement	2	8	0	1	1	9.78653e-06	9.78651e-06	0.00119162	1	0.111111	0.2	0.147247	rs10455872-rs74617384	http://www.ebi.ac.uk/efo/EFO_0000400, http://www.ebi.ac.uk/efo/EFO_0000378	Metabolic disorder,Cardiovascular disease	http://www.ebi.ac.uk/efo/EFO_0000589,http://www.ebi.ac.uk/efo/EFO_0000319	http://purl.obolibrary.org/obo/GO_0036273, http://www.ebi.ac.uk/efo/EFO_0007804	Lipid or lipoprotein measurement,Response to drug	http://www.ebi.ac.uk/efo/EFO_0004732,http://purl.obolibrary.org/obo/GO_0042493
CD209 antigen measurement	Ischemic stroke, venous thromboembolism, stroke, Abnormal thrombosis, deep vein thrombosis, pulmonary embolism	2	8	0	1	1	9.78653e-06	9.78651e-06	0.00119162	1	0.111111	0.2	0.147247	rs505922-rs529565	http://www.ebi.ac.uk/efo/EFO_0008077	Other measurement	http://www.ebi.ac.uk/efo/EFO_0001444	http://purl.obolibrary.org/obo/HP_0002140, http://www.ebi.ac.uk/efo/EFO_0004286, http://www.ebi.ac.uk/efo/EFO_0000712, http://purl.obolibrary.org/obo/HP_0001977, http://www.ebi.ac.uk/efo/EFO_0003907, http://www.ebi.ac.uk/efo/EFO_0003827	Cardiovascular disease,Other trait	http://www.ebi.ac.uk/efo/EFO_0000001,http://www.ebi.ac.uk/efo/EFO_0000319
AR-C124910XX¬†measurement, acute coronary syndrome	response to statin, LDL cholesterol change measurement	2	8	0	1	1	9.78653e-06	9.78651e-06	0.00119162	1	0.111111	0.2	0.147247	rs113681054-rs58310495	http://www.ebi.ac.uk/efo/EFO_0007020, http://www.ebi.ac.uk/efo/EFO_0005672	Other measurement,Cardiovascular disease	http://www.ebi.ac.uk/efo/EFO_0000319,http://www.ebi.ac.uk/efo/EFO_0001444	http://purl.obolibrary.org/obo/GO_0036273, http://www.ebi.ac.uk/efo/EFO_0007804	Lipid or lipoprotein measurement,Response to drug	http://www.ebi.ac.uk/efo/EFO_0004732,http://purl.obolibrary.org/obo/GO_0042493
catalase measurement	response to statin, LDL cholesterol change measurement	2	8	0	1	1	9.78653e-06	9.78651e-06	0.00119162	1	0.111111	0.2	0.147247	rs646776-rs7528419	http://www.ebi.ac.uk/efo/EFO_0008071	Other measurement	http://www.ebi.ac.uk/efo/EFO_0001444	http://purl.obolibrary.org/obo/GO_0036273, http://www.ebi.ac.uk/efo/EFO_0007804	Lipid or lipoprotein measurement,Response to drug	http://www.ebi.ac.uk/efo/EFO_0004732,http://purl.obolibrary.org/obo/GO_0042493
lysophosphatidylethanolamine 20:4 measurement	response to statin, LDL cholesterol change measurement	2	8	0	1	1	9.78653e-06	9.78651e-06	0.00119162	1	0.111111	0.2	0.147247	rs58310495-rs4149056	http://www.ebi.ac.uk/efo/EFO_0010370	Lipid or lipoprotein measurement	http://www.ebi.ac.uk/efo/EFO_0004529	http://purl.obolibrary.org/obo/GO_0036273, http://www.ebi.ac.uk/efo/EFO_0007804	Lipid or lipoprotein measurement,Response to drug	http://www.ebi.ac.uk/efo/EFO_0004732,http://purl.obolibrary.org/obo/GO_0042493
CD209 antigen measurement	malaria	2	8	0	1	1	9.78653e-06	9.78651e-06	0.00119162	1	0.111111	0.2	0.147247	rs8176719-rs505922	http://www.ebi.ac.uk/efo/EFO_0008077	Other measurement	http://www.ebi.ac.uk/efo/EFO_0001444	http://www.ebi.ac.uk/efo/EFO_0001068	Digestive system disorder	http://www.ebi.ac.uk/efo/EFO_0000405
CCL19 measurement, fetal genotype effect measurement, protein measurement	eotaxin measurement	2	8	1	0	1	9.78653e-06	9.78651e-06	0.00119162	1	0.111111	0.2	0.147247	rs2228467	http://www.ebi.ac.uk/efo/EFO_0009415, http://www.ebi.ac.uk/efo/EFO_0007959, http://www.ebi.ac.uk/efo/EFO_0004747	Other measurement	http://www.ebi.ac.uk/efo/EFO_0001444	http://www.ebi.ac.uk/efo/EFO_0008122	Other measurement	http://www.ebi.ac.uk/efo/EFO_0001444
abdominal aortic calcification measurement	large artery stroke	2	8	0	1	1	9.78653e-06	9.78651e-06	0.00119162	1	0.111111	0.2	0.147247	rs2107595-rs57301765	http://www.ebi.ac.uk/efo/EFO_0010272	Cardiovascular measurement	http://www.ebi.ac.uk/efo/EFO_0004298	http://www.ebi.ac.uk/efo/EFO_0005524	Cardiovascular disease	http://www.ebi.ac.uk/efo/EFO_0000319
Proteinuria	diabetes mellitus, urinary albumin to creatinine ratio	2	8	1	0	1	9.78653e-06	9.78651e-06	0.00119162	1	0.111111	0.2	0.147247	rs74375025	http://purl.obolibrary.org/obo/HP_0000093	Other trait	http://www.ebi.ac.uk/efo/EFO_0000001	http://www.ebi.ac.uk/efo/EFO_0000400, http://www.ebi.ac.uk/efo/EFO_0007778	Metabolic disorder,Other measurement	http://www.ebi.ac.uk/efo/EFO_0000589,http://www.ebi.ac.uk/efo/EFO_0001444
Meningioma	lateral ventricle volume measurement	2	8	0	1	1	9.78653e-06	9.78651e-06	0.00119162	1	0.111111	0.2	0.147247	rs11012732-rs35587371	http://www.orpha.net/ORDO/Orphanet_2495	Cancer	http://www.ebi.ac.uk/efo/EFO_0000616	http://www.ebi.ac.uk/efo/EFO_0008487	Other measurement	http://www.ebi.ac.uk/efo/EFO_0001444
insulin receptor measurement	malaria	2	8	0	1	1	9.78653e-06	9.78651e-06	0.00119162	1	0.111111	0.2	0.147247	rs8176719-rs651007	http://www.ebi.ac.uk/efo/EFO_0008160	Other measurement	http://www.ebi.ac.uk/efo/EFO_0001444	http://www.ebi.ac.uk/efo/EFO_0001068	Digestive system disorder	http://www.ebi.ac.uk/efo/EFO_0000405
Immunosuppressant use measurement	autoimmune thyroid disease, type I diabetes mellitus	2	8	0	1	1	9.78653e-06	9.78651e-06	0.00119162	1	0.111111	0.2	0.147247	rs6679677-rs2476601	http://www.ebi.ac.uk/efo/EFO_0009934	Other measurement	http://www.ebi.ac.uk/efo/EFO_0001444	http://www.ebi.ac.uk/efo/EFO_0006812, http://www.ebi.ac.uk/efo/EFO_0001359	Metabolic disorder,Immune system disorder	http://www.ebi.ac.uk/efo/EFO_0000589,http://www.ebi.ac.uk/efo/EFO_0000540
BMI-adjusted leptin measurement	amino acid measurement	2	8	0	1	1	9.78653e-06	9.78651e-06	0.00119162	1	0.111111	0.2	0.147247	rs780093-rs1260326	http://www.ebi.ac.uk/efo/EFO_0007793	Other measurement	http://www.ebi.ac.uk/efo/EFO_0001444	http://www.ebi.ac.uk/efo/EFO_0005134	Other measurement	http://www.ebi.ac.uk/efo/EFO_0001444
cervical artery dissection	migraine without aura	2	8	1	0	1	9.78653e-06	9.78651e-06	0.00119162	1	0.111111	0.2	0.147247	rs9349379	http://www.ebi.ac.uk/efo/EFO_1000059	Cardiovascular disease	http://www.ebi.ac.uk/efo/EFO_0000319	http://www.ebi.ac.uk/efo/EFO_0005296	Cardiovascular disease	http://www.ebi.ac.uk/efo/EFO_0000319
BMI-adjusted leptin measurement	alcohol consumption measurement, alcohol drinking	2	8	0	1	1	9.78653e-06	9.78651e-06	0.00119162	1	0.111111	0.2	0.147247	rs780093-rs4665985	http://www.ebi.ac.uk/efo/EFO_0007793	Other measurement	http://www.ebi.ac.uk/efo/EFO_0001444	http://www.ebi.ac.uk/efo/EFO_0007878, http://www.ebi.ac.uk/efo/EFO_0004329	Biological process,Other measurement	http://purl.obolibrary.org/obo/GO_0008150,http://www.ebi.ac.uk/efo/EFO_0001444
HOMA-IR	amino acid measurement	2	8	0	1	1	9.78653e-06	9.78651e-06	0.00119162	1	0.111111	0.2	0.147247	rs780094-rs1260326	http://www.ebi.ac.uk/efo/EFO_0004501	Other measurement	http://www.ebi.ac.uk/efo/EFO_0001444	http://www.ebi.ac.uk/efo/EFO_0005134	Other measurement	http://www.ebi.ac.uk/efo/EFO_0001444
duodenal ulcer	malaria	2	8	0	1	1	9.78653e-06	9.78651e-06	0.00119162	1	0.111111	0.2	0.147247	rs8176719-rs505922	http://www.ebi.ac.uk/efo/EFO_0004607	Digestive system disorder	http://www.ebi.ac.uk/efo/EFO_0000405	http://www.ebi.ac.uk/efo/EFO_0001068	Digestive system disorder	http://www.ebi.ac.uk/efo/EFO_0000405
CCL17 measurement, fetal genotype effect measurement, protein measurement	eotaxin measurement	2	8	1	0	1	9.78653e-06	9.78651e-06	0.00119162	1	0.111111	0.2	0.147247	rs2228467	http://www.ebi.ac.uk/efo/EFO_0009414, http://www.ebi.ac.uk/efo/EFO_0007959, http://www.ebi.ac.uk/efo/EFO_0004747	Other measurement	http://www.ebi.ac.uk/efo/EFO_0001444	http://www.ebi.ac.uk/efo/EFO_0008122	Other measurement	http://www.ebi.ac.uk/efo/EFO_0001444
angiotensin converting enzyme activity measurement	malaria	2	8	0	1	1	9.78653e-06	9.78651e-06	0.00119162	1	0.111111	0.2	0.147247	rs8176719-rs495828	http://www.ebi.ac.uk/efo/EFO_0004463	Other measurement	http://www.ebi.ac.uk/efo/EFO_0001444	http://www.ebi.ac.uk/efo/EFO_0001068	Digestive system disorder	http://www.ebi.ac.uk/efo/EFO_0000405
endothelial growth factor measurement, angiopoietin-2 receptor measurement	malaria	2	8	0	1	1	9.78653e-06	9.78651e-06	0.00119162	1	0.111111	0.2	0.147247	rs8176722-rs8176693	http://www.ebi.ac.uk/efo/EFO_0006900, http://www.ebi.ac.uk/efo/EFO_0006902	Cardiovascular measurement	http://www.ebi.ac.uk/efo/EFO_0004298	http://www.ebi.ac.uk/efo/EFO_0001068	Digestive system disorder	http://www.ebi.ac.uk/efo/EFO_0000405
lipoprotein measurement	response to statin, LDL cholesterol change measurement	2	8	0	1	1	9.78653e-06	9.78651e-06	0.00119162	1	0.111111	0.2	0.147247	rs7412-rs445925	http://www.ebi.ac.uk/efo/EFO_0004732	Other measurement	http://www.ebi.ac.uk/efo/EFO_0001444	http://purl.obolibrary.org/obo/GO_0036273, http://www.ebi.ac.uk/efo/EFO_0007804	Lipid or lipoprotein measurement,Response to drug	http://www.ebi.ac.uk/efo/EFO_0004732,http://purl.obolibrary.org/obo/GO_0042493
cotinine measurement, cigarettes per day measurement	emphysema pattern measurement	2	8	1	0	1	9.78653e-06	9.78651e-06	0.00119162	1	0.111111	0.2	0.147247	rs56113850	http://www.ebi.ac.uk/efo/EFO_0007813, http://www.ebi.ac.uk/efo/EFO_0006525	Other measurement	http://www.ebi.ac.uk/efo/EFO_0001444	http://www.ebi.ac.uk/efo/EFO_0005850	Other measurement	http://www.ebi.ac.uk/efo/EFO_0001444
fasting blood glucose measurement, HOMA-B, fasting blood insulin measurement	lysophosphatidylcholine 20:5 measurement	16	1	0	1	1	9.78653e-06	9.78653e-06	0.00119162	1	0.0625	0.117647	0.0625	rs174535-rs174548	http://www.ebi.ac.uk/efo/EFO_0004465, http://www.ebi.ac.uk/efo/EFO_0004469, http://www.ebi.ac.uk/efo/EFO_0004466	Other measurement	http://www.ebi.ac.uk/efo/EFO_0001444	http://www.ebi.ac.uk/efo/EFO_0010364	Lipid or lipoprotein measurement	http://www.ebi.ac.uk/efo/EFO_0004529
fasting blood glucose measurement, HOMA-B, fasting blood insulin measurement	lysophosphatidylethanolamine 18:2 measurement	16	1	0	1	1	9.78653e-06	9.78653e-06	0.00119162	1	0.0625	0.117647	0.0625	rs174535-rs4246215	http://www.ebi.ac.uk/efo/EFO_0004465, http://www.ebi.ac.uk/efo/EFO_0004469, http://www.ebi.ac.uk/efo/EFO_0004466	Other measurement	http://www.ebi.ac.uk/efo/EFO_0001444	http://www.ebi.ac.uk/efo/EFO_0010369	Lipid or lipoprotein measurement	http://www.ebi.ac.uk/efo/EFO_0004529
fasting blood glucose measurement, HOMA-B, fasting blood insulin measurement	omega-6:omega-3 polyunsaturated fatty acid ratio, metabolic syndrome	16	1	0	1	1	9.78653e-06	9.78653e-06	0.00119162	1	0.0625	0.117647	0.0625	rs174547-rs174535	http://www.ebi.ac.uk/efo/EFO_0004465, http://www.ebi.ac.uk/efo/EFO_0004469, http://www.ebi.ac.uk/efo/EFO_0004466	Other measurement	http://www.ebi.ac.uk/efo/EFO_0001444	http://www.ebi.ac.uk/efo/EFO_0010732, http://www.ebi.ac.uk/efo/EFO_0000195	Metabolic disorder,Lipid or lipoprotein measurement	http://www.ebi.ac.uk/efo/EFO_0004529,http://www.ebi.ac.uk/efo/EFO_0000589
fasting blood glucose measurement, HOMA-B, fasting blood insulin measurement	phosphatidylcholine 32:1 measurement	16	1	0	1	1	9.78653e-06	9.78653e-06	0.00119162	1	0.0625	0.117647	0.0625	rs174535-rs174541	http://www.ebi.ac.uk/efo/EFO_0004465, http://www.ebi.ac.uk/efo/EFO_0004469, http://www.ebi.ac.uk/efo/EFO_0004466	Other measurement	http://www.ebi.ac.uk/efo/EFO_0001444	http://www.ebi.ac.uk/efo/EFO_0010373	Lipid or lipoprotein measurement	http://www.ebi.ac.uk/efo/EFO_0004529
fasting blood glucose measurement, HOMA-B, fasting blood insulin measurement	mannose measurement, blood metabolite measurement	16	1	1	0	1	9.78653e-06	9.78653e-06	0.00119162	1	0.0625	0.117647	0.0625	rs1260326	http://www.ebi.ac.uk/efo/EFO_0004465, http://www.ebi.ac.uk/efo/EFO_0004469, http://www.ebi.ac.uk/efo/EFO_0004466	Other measurement	http://www.ebi.ac.uk/efo/EFO_0001444	http://www.ebi.ac.uk/efo/EFO_0006958, http://www.ebi.ac.uk/efo/EFO_0005664	Other measurement	http://www.ebi.ac.uk/efo/EFO_0001444
fasting blood glucose measurement, HOMA-B, fasting blood insulin measurement	lysophosphatidylcholine 20:4 measurement	16	1	0	1	1	9.78653e-06	9.78653e-06	0.00119162	1	0.0625	0.117647	0.0625	rs174535-rs174550	http://www.ebi.ac.uk/efo/EFO_0004465, http://www.ebi.ac.uk/efo/EFO_0004469, http://www.ebi.ac.uk/efo/EFO_0004466	Other measurement	http://www.ebi.ac.uk/efo/EFO_0001444	http://www.ebi.ac.uk/efo/EFO_0010363	Lipid or lipoprotein measurement	http://www.ebi.ac.uk/efo/EFO_0004529
fasting blood glucose measurement, HOMA-B, fasting blood insulin measurement	leptin measurement, fasting blood insulin measurement	16	1	0	1	1	9.78653e-06	9.78653e-06	0.00119162	1	0.0625	0.117647	0.0625	rs780094-rs1260326	http://www.ebi.ac.uk/efo/EFO_0004465, http://www.ebi.ac.uk/efo/EFO_0004469, http://www.ebi.ac.uk/efo/EFO_0004466	Other measurement	http://www.ebi.ac.uk/efo/EFO_0001444	http://www.ebi.ac.uk/efo/EFO_0005000, http://www.ebi.ac.uk/efo/EFO_0004466	Other measurement	http://www.ebi.ac.uk/efo/EFO_0001444
fasting blood glucose measurement, HOMA-B, fasting blood insulin measurement	phosphatidylcholine 32:2 measurement	16	1	1	0	1	9.78653e-06	9.78653e-06	0.00119162	1	0.0625	0.117647	0.0625	rs1260326	http://www.ebi.ac.uk/efo/EFO_0004465, http://www.ebi.ac.uk/efo/EFO_0004469, http://www.ebi.ac.uk/efo/EFO_0004466	Other measurement	http://www.ebi.ac.uk/efo/EFO_0001444	http://www.ebi.ac.uk/efo/EFO_0010374	Lipid or lipoprotein measurement	http://www.ebi.ac.uk/efo/EFO_0004529
ceramide measurement	omega-6:omega-3 polyunsaturated fatty acid ratio, metabolic syndrome	16	1	0	1	1	9.78653e-06	9.78653e-06	0.00119162	1	0.0625	0.117647	0.0625	rs11320420-rs174547	http://www.ebi.ac.uk/efo/EFO_0010222	Lipid or lipoprotein measurement	http://www.ebi.ac.uk/efo/EFO_0004529	http://www.ebi.ac.uk/efo/EFO_0010732, http://www.ebi.ac.uk/efo/EFO_0000195	Metabolic disorder,Lipid or lipoprotein measurement	http://www.ebi.ac.uk/efo/EFO_0004529,http://www.ebi.ac.uk/efo/EFO_0000589
membranous glomerulonephritis	response to reverse transcriptase inhibitor	16	1	0	1	1	9.78653e-06	9.78653e-06	0.00119162	1	0.0625	0.117647	0.0625	rs1265112-rs1265159	http://www.ebi.ac.uk/efo/EFO_0004254	Other disease	http://www.ebi.ac.uk/efo/EFO_0000408	http://purl.obolibrary.org/obo/GO_0061479	Response to drug	http://purl.obolibrary.org/obo/GO_0042493
ceramide measurement	lysophosphatidylcholine 22:6 measurement	16	1	0	1	1	9.78653e-06	9.78653e-06	0.00119162	1	0.0625	0.117647	0.0625	rs11320420-rs174550	http://www.ebi.ac.uk/efo/EFO_0010222	Lipid or lipoprotein measurement	http://www.ebi.ac.uk/efo/EFO_0004529	http://www.ebi.ac.uk/efo/EFO_0010365	Lipid or lipoprotein measurement	http://www.ebi.ac.uk/efo/EFO_0004529
membranous glomerulonephritis	neonatal systemic lupus erythematosus	16	1	0	1	1	9.78653e-06	9.78653e-06	0.00119162	1	0.0625	0.117647	0.0625	rs3099844-rs3134792	http://www.ebi.ac.uk/efo/EFO_0004254	Other disease	http://www.ebi.ac.uk/efo/EFO_0000408	http://www.ebi.ac.uk/efo/EFO_0004537	Immune system disorder	http://www.ebi.ac.uk/efo/EFO_0000540
longevity	memory performance, paragraph delayed recall measurement	16	1	0	1	1	9.78653e-06	9.78653e-06	0.00119162	1	0.0625	0.117647	0.0625	rs769449-rs4420638	http://www.ebi.ac.uk/efo/EFO_0004300	Other measurement	http://www.ebi.ac.uk/efo/EFO_0001444	http://www.ebi.ac.uk/efo/EFO_0004874, http://www.ebi.ac.uk/efo/EFO_0006806	Other measurement	http://www.ebi.ac.uk/efo/EFO_0001444
fasting blood glucose measurement, HOMA-B, fasting blood insulin measurement	triacylglycerol 50:4 measurement	16	1	1	0	1	9.78653e-06	9.78653e-06	0.00119162	1	0.0625	0.117647	0.0625	rs1260326	http://www.ebi.ac.uk/efo/EFO_0004465, http://www.ebi.ac.uk/efo/EFO_0004469, http://www.ebi.ac.uk/efo/EFO_0004466	Other measurement	http://www.ebi.ac.uk/efo/EFO_0001444	http://www.ebi.ac.uk/efo/EFO_0010411	Lipid or lipoprotein measurement	http://www.ebi.ac.uk/efo/EFO_0004529
fasting blood glucose measurement, HOMA-B, fasting blood insulin measurement	urinary sodium to potassium ratio	16	1	0	1	1	9.78653e-06	9.78653e-06	0.00119162	1	0.0625	0.117647	0.0625	rs1260326-rs4665972	http://www.ebi.ac.uk/efo/EFO_0004465, http://www.ebi.ac.uk/efo/EFO_0004469, http://www.ebi.ac.uk/efo/EFO_0004466	Other measurement	http://www.ebi.ac.uk/efo/EFO_0001444	http://www.ebi.ac.uk/efo/EFO_0009884	Other measurement	http://www.ebi.ac.uk/efo/EFO_0001444
ceramide measurement	phosphatidylcholine 40:6 measurement	16	1	0	1	1	9.78653e-06	9.78653e-06	0.00119162	1	0.0625	0.117647	0.0625	rs11320420-rs174535	http://www.ebi.ac.uk/efo/EFO_0010222	Lipid or lipoprotein measurement	http://www.ebi.ac.uk/efo/EFO_0004529	http://www.ebi.ac.uk/efo/EFO_0010389	Lipid or lipoprotein measurement	http://www.ebi.ac.uk/efo/EFO_0004529
fasting blood glucose measurement, HOMA-B, fasting blood insulin measurement	triacylglycerol 50:3 measurement	16	1	1	0	1	9.78653e-06	9.78653e-06	0.00119162	1	0.0625	0.117647	0.0625	rs1260326	http://www.ebi.ac.uk/efo/EFO_0004465, http://www.ebi.ac.uk/efo/EFO_0004469, http://www.ebi.ac.uk/efo/EFO_0004466	Other measurement	http://www.ebi.ac.uk/efo/EFO_0001444	http://www.ebi.ac.uk/efo/EFO_0010410	Lipid or lipoprotein measurement	http://www.ebi.ac.uk/efo/EFO_0004529
longevity	neuritic plaque measurement, cerebral amyloid angiopathy	16	1	0	1	1	9.78653e-06	9.78653e-06	0.00119162	1	0.0625	0.117647	0.0625	rs769449-rs429358	http://www.ebi.ac.uk/efo/EFO_0004300	Other measurement	http://www.ebi.ac.uk/efo/EFO_0001444	http://www.ebi.ac.uk/efo/EFO_0006798, http://www.ebi.ac.uk/efo/EFO_0006790	Other measurement,Metabolic disorder	http://www.ebi.ac.uk/efo/EFO_0000589,http://www.ebi.ac.uk/efo/EFO_0001444
ceramide measurement	phosphatidylcholine 34:2 measurement	16	1	0	1	1	9.78653e-06	9.78653e-06	0.00119162	1	0.0625	0.117647	0.0625	rs11320420-rs174574	http://www.ebi.ac.uk/efo/EFO_0010222	Lipid or lipoprotein measurement	http://www.ebi.ac.uk/efo/EFO_0004529	http://www.ebi.ac.uk/efo/EFO_0010376	Lipid or lipoprotein measurement	http://www.ebi.ac.uk/efo/EFO_0004529
fasting blood glucose measurement, HOMA-B, fasting blood insulin measurement	triacylglycerol 48:3 measurement	16	1	1	0	1	9.78653e-06	9.78653e-06	0.00119162	1	0.0625	0.117647	0.0625	rs1260326	http://www.ebi.ac.uk/efo/EFO_0004465, http://www.ebi.ac.uk/efo/EFO_0004469, http://www.ebi.ac.uk/efo/EFO_0004466	Other measurement	http://www.ebi.ac.uk/efo/EFO_0001444	http://www.ebi.ac.uk/efo/EFO_0010406	Lipid or lipoprotein measurement	http://www.ebi.ac.uk/efo/EFO_0004529
longevity	psychomotor performance	16	1	0	1	1	9.78653e-06	9.78653e-06	0.00119162	1	0.0625	0.117647	0.0625	rs769449-rs4420638	http://www.ebi.ac.uk/efo/EFO_0004300	Other measurement	http://www.ebi.ac.uk/efo/EFO_0001444	http://www.ebi.ac.uk/efo/EFO_0004362	Biological process	http://purl.obolibrary.org/obo/GO_0008150
fasting blood glucose measurement, HOMA-B, fasting blood insulin measurement	triacylglycerol 48:2 measurement	16	1	1	0	1	9.78653e-06	9.78653e-06	0.00119162	1	0.0625	0.117647	0.0625	rs1260326	http://www.ebi.ac.uk/efo/EFO_0004465, http://www.ebi.ac.uk/efo/EFO_0004469, http://www.ebi.ac.uk/efo/EFO_0004466	Other measurement	http://www.ebi.ac.uk/efo/EFO_0001444	http://www.ebi.ac.uk/efo/EFO_0010405	Lipid or lipoprotein measurement	http://www.ebi.ac.uk/efo/EFO_0004529
bladder carcinoma	smoking status measurement, lung adenocarcinoma	16	1	0	1	1	9.78653e-06	9.78653e-06	0.00119162	1	0.0625	0.117647	0.0625	rs401681-rs380286	http://www.ebi.ac.uk/efo/EFO_0000292	Cancer	http://www.ebi.ac.uk/efo/EFO_0000616	http://www.ebi.ac.uk/efo/EFO_0006527, http://www.ebi.ac.uk/efo/EFO_0000571	Cancer,Other measurement	http://www.ebi.ac.uk/efo/EFO_0000616,http://www.ebi.ac.uk/efo/EFO_0001444
ceramide measurement	phosphatidylcholine 32:1 measurement	16	1	0	1	1	9.78653e-06	9.78653e-06	0.00119162	1	0.0625	0.117647	0.0625	rs11320420-rs174541	http://www.ebi.ac.uk/efo/EFO_0010222	Lipid or lipoprotein measurement	http://www.ebi.ac.uk/efo/EFO_0004529	http://www.ebi.ac.uk/efo/EFO_0010373	Lipid or lipoprotein measurement	http://www.ebi.ac.uk/efo/EFO_0004529
longevity	small nuclear ribonucleoprotein F measurement	16	1	0	1	1	9.78653e-06	9.78653e-06	0.00119162	1	0.0625	0.117647	0.0625	rs769449-rs4420638	http://www.ebi.ac.uk/efo/EFO_0004300	Other measurement	http://www.ebi.ac.uk/efo/EFO_0001444	http://www.ebi.ac.uk/efo/EFO_0008288	Other measurement	http://www.ebi.ac.uk/efo/EFO_0001444
carpal tunnel syndrome	gamma-aminoisobutyric acid measurement	16	1	1	0	1	9.78653e-06	9.78653e-06	0.00119162	1	0.0625	0.117647	0.0625	rs6977081	http://www.ebi.ac.uk/efo/EFO_0004143	Neurological disorder	http://www.ebi.ac.uk/efo/EFO_0000618	http://www.ebi.ac.uk/efo/EFO_0010482	Other measurement	http://www.ebi.ac.uk/efo/EFO_0001444
anti-neutrophil antibody associated vasculitis	smoking behavior, forced expiratory volume	16	1	1	0	1	9.78653e-06	9.78653e-06	0.00119162	1	0.0625	0.117647	0.0625	rs28929474	http://www.ebi.ac.uk/efo/EFO_0004826	Immune system disorder	http://www.ebi.ac.uk/efo/EFO_0000540	http://www.ebi.ac.uk/efo/EFO_0004318, http://www.ebi.ac.uk/efo/EFO_0004314	Biological process,Other measurement	http://purl.obolibrary.org/obo/GO_0008150,http://www.ebi.ac.uk/efo/EFO_0001444
fasting blood glucose measurement, HOMA-B, fasting blood insulin measurement	phosphatidylcholine 40:6 measurement	16	1	1	0	1	9.78653e-06	9.78653e-06	0.00119162	1	0.0625	0.117647	0.0625	rs174535	http://www.ebi.ac.uk/efo/EFO_0004465, http://www.ebi.ac.uk/efo/EFO_0004469, http://www.ebi.ac.uk/efo/EFO_0004466	Other measurement	http://www.ebi.ac.uk/efo/EFO_0001444	http://www.ebi.ac.uk/efo/EFO_0010389	Lipid or lipoprotein measurement	http://www.ebi.ac.uk/efo/EFO_0004529
anti-neutrophil antibody associated vasculitis	smoking behavior, FEV/FEC ratio	16	1	1	0	1	9.78653e-06	9.78653e-06	0.00119162	1	0.0625	0.117647	0.0625	rs28929474	http://www.ebi.ac.uk/efo/EFO_0004826	Immune system disorder	http://www.ebi.ac.uk/efo/EFO_0000540	http://www.ebi.ac.uk/efo/EFO_0004318, http://www.ebi.ac.uk/efo/EFO_0004713	Biological process,Other measurement	http://purl.obolibrary.org/obo/GO_0008150,http://www.ebi.ac.uk/efo/EFO_0001444
fasting blood glucose measurement, HOMA-B, fasting blood insulin measurement	phosphatidylcholine 34:2 measurement	16	1	0	1	1	9.78653e-06	9.78653e-06	0.00119162	1	0.0625	0.117647	0.0625	rs174535-rs174574	http://www.ebi.ac.uk/efo/EFO_0004465, http://www.ebi.ac.uk/efo/EFO_0004469, http://www.ebi.ac.uk/efo/EFO_0004466	Other measurement	http://www.ebi.ac.uk/efo/EFO_0001444	http://www.ebi.ac.uk/efo/EFO_0010376	Lipid or lipoprotein measurement	http://www.ebi.ac.uk/efo/EFO_0004529
fasting blood glucose measurement, HOMA-B, fasting blood insulin measurement	leptin measurement, HOMA-IR	16	1	0	1	1	9.78653e-06	9.78653e-06	0.00119162	1	0.0625	0.117647	0.0625	rs780094-rs1260326	http://www.ebi.ac.uk/efo/EFO_0004465, http://www.ebi.ac.uk/efo/EFO_0004469, http://www.ebi.ac.uk/efo/EFO_0004466	Other measurement	http://www.ebi.ac.uk/efo/EFO_0001444	http://www.ebi.ac.uk/efo/EFO_0005000, http://www.ebi.ac.uk/efo/EFO_0004501	Other measurement	http://www.ebi.ac.uk/efo/EFO_0001444
fasting blood glucose measurement, HOMA-B, fasting blood insulin measurement	lysophosphatidylcholine 22:6 measurement	16	1	0	1	1	9.78653e-06	9.78653e-06	0.00119162	1	0.0625	0.117647	0.0625	rs174535-rs174550	http://www.ebi.ac.uk/efo/EFO_0004465, http://www.ebi.ac.uk/efo/EFO_0004469, http://www.ebi.ac.uk/efo/EFO_0004466	Other measurement	http://www.ebi.ac.uk/efo/EFO_0001444	http://www.ebi.ac.uk/efo/EFO_0010365	Lipid or lipoprotein measurement	http://www.ebi.ac.uk/efo/EFO_0004529
ceramide measurement	cholesteryl ester 20:5 measurement	16	1	0	1	1	9.78653e-06	9.78653e-06	0.00119162	1	0.0625	0.117647	0.0625	rs11320420-rs174548	http://www.ebi.ac.uk/efo/EFO_0010222	Lipid or lipoprotein measurement	http://www.ebi.ac.uk/efo/EFO_0004529	http://www.ebi.ac.uk/efo/EFO_0010349	Lipid or lipoprotein measurement	http://www.ebi.ac.uk/efo/EFO_0004529
fasting blood glucose measurement, HOMA-B, fasting blood insulin measurement	fasting blood glucose measurement, asthma	16	1	0	1	1	9.78653e-06	9.78653e-06	0.00119162	1	0.0625	0.117647	0.0625	rs174535-rs174583	http://www.ebi.ac.uk/efo/EFO_0004465, http://www.ebi.ac.uk/efo/EFO_0004469, http://www.ebi.ac.uk/efo/EFO_0004466	Other measurement	http://www.ebi.ac.uk/efo/EFO_0001444	http://www.ebi.ac.uk/efo/EFO_0004465, http://www.ebi.ac.uk/efo/EFO_0000270	Other measurement,Other disease	http://www.ebi.ac.uk/efo/EFO_0000408,http://www.ebi.ac.uk/efo/EFO_0001444
ceramide measurement	delta-6 desaturase measurement	16	1	0	1	1	9.78653e-06	9.78653e-06	0.00119162	1	0.0625	0.117647	0.0625	rs11320420-rs174548	http://www.ebi.ac.uk/efo/EFO_0010222	Lipid or lipoprotein measurement	http://www.ebi.ac.uk/efo/EFO_0004529	http://www.ebi.ac.uk/efo/EFO_0007765	Other measurement	http://www.ebi.ac.uk/efo/EFO_0001444
ceramide measurement	dihomo-gamma-linolenic acid measurement	16	1	0	1	1	9.78653e-06	9.78653e-06	0.00119162	1	0.0625	0.117647	0.0625	rs11320420-rs174548	http://www.ebi.ac.uk/efo/EFO_0010222	Lipid or lipoprotein measurement	http://www.ebi.ac.uk/efo/EFO_0004529	http://www.ebi.ac.uk/efo/EFO_0007763	Lipid or lipoprotein measurement	http://www.ebi.ac.uk/efo/EFO_0004529
brain connectivity measurement	spondin-1 measurement	16	1	0	1	1	9.78653e-06	9.78653e-06	0.00119162	1	0.0625	0.117647	0.0625	rs1969539-rs2618516	http://www.ebi.ac.uk/efo/EFO_0005210	Other measurement	http://www.ebi.ac.uk/efo/EFO_0001444	http://www.ebi.ac.uk/efo/EFO_0008290	Other measurement	http://www.ebi.ac.uk/efo/EFO_0001444
membranous glomerulonephritis	rheumatoid arthritis, joint damage measurement	16	1	0	1	1	9.78653e-06	9.78653e-06	0.00119162	1	0.0625	0.117647	0.0625	rs112112734-rs9271573	http://www.ebi.ac.uk/efo/EFO_0004254	Other disease	http://www.ebi.ac.uk/efo/EFO_0000408	http://www.ebi.ac.uk/efo/EFO_0000685, http://www.ebi.ac.uk/efo/EFO_0005413	Other measurement,Immune system disorder	http://www.ebi.ac.uk/efo/EFO_0001444,http://www.ebi.ac.uk/efo/EFO_0000540
attention deficit hyperactivity disorder, unipolar depression, schizophrenia, autism spectrum disorder, bipolar disorder	mood disorder	16	1	0	1	1	9.78653e-06	9.78653e-06	0.00119162	1	0.0625	0.117647	0.0625	rs2251219-rs2535629	http://www.ebi.ac.uk/efo/EFO_0003888, http://www.ebi.ac.uk/efo/EFO_0003761, http://www.ebi.ac.uk/efo/EFO_0000692, http://www.ebi.ac.uk/efo/EFO_0003756, http://www.ebi.ac.uk/efo/EFO_0000289	Neurological disorder	http://www.ebi.ac.uk/efo/EFO_0000618	http://www.ebi.ac.uk/efo/EFO_0004247	Neurological disorder	http://www.ebi.ac.uk/efo/EFO_0000618
ceramide measurement	fasting blood glucose measurement, asthma	16	1	0	1	1	9.78653e-06	9.78653e-06	0.00119162	1	0.0625	0.117647	0.0625	rs11320420-rs174583	http://www.ebi.ac.uk/efo/EFO_0010222	Lipid or lipoprotein measurement	http://www.ebi.ac.uk/efo/EFO_0004529	http://www.ebi.ac.uk/efo/EFO_0004465, http://www.ebi.ac.uk/efo/EFO_0000270	Other measurement,Other disease	http://www.ebi.ac.uk/efo/EFO_0000408,http://www.ebi.ac.uk/efo/EFO_0001444
pulmonary function measurement, smoking behaviour measurement, FEV/FEC ratio	smoking status measurement, FEV/FEC ratio	16	1	0	1	1	9.78653e-06	9.78653e-06	0.00119162	1	0.0625	0.117647	0.0625	rs1512282-rs1980057	http://www.ebi.ac.uk/efo/EFO_0003892, http://www.ebi.ac.uk/efo/EFO_0005671, http://www.ebi.ac.uk/efo/EFO_0004713	Other measurement	http://www.ebi.ac.uk/efo/EFO_0001444	http://www.ebi.ac.uk/efo/EFO_0006527, http://www.ebi.ac.uk/efo/EFO_0004713	Other measurement	http://www.ebi.ac.uk/efo/EFO_0001444
fasting blood glucose measurement, HOMA-B, fasting blood insulin measurement	triacylglycerol 54:4 measurement	16	1	0	1	1	9.78653e-06	9.78653e-06	0.00119162	1	0.0625	0.117647	0.0625	rs174535-rs174550	http://www.ebi.ac.uk/efo/EFO_0004465, http://www.ebi.ac.uk/efo/EFO_0004469, http://www.ebi.ac.uk/efo/EFO_0004466	Other measurement	http://www.ebi.ac.uk/efo/EFO_0001444	http://www.ebi.ac.uk/efo/EFO_0010422	Lipid or lipoprotein measurement	http://www.ebi.ac.uk/efo/EFO_0004529
ceramide measurement	triacylglycerol 58:10 measurement	16	1	0	1	1	9.78653e-06	9.78653e-06	0.00119162	1	0.0625	0.117647	0.0625	rs11320420-rs174548	http://www.ebi.ac.uk/efo/EFO_0010222	Lipid or lipoprotein measurement	http://www.ebi.ac.uk/efo/EFO_0004529	http://www.ebi.ac.uk/efo/EFO_0010437	Lipid or lipoprotein measurement	http://www.ebi.ac.uk/efo/EFO_0004529
ceramide measurement	fatty acid measurement, linolenic acid measurement	16	1	0	1	1	9.78653e-06	9.78653e-06	0.00119162	1	0.0625	0.117647	0.0625	rs11320420-rs174601	http://www.ebi.ac.uk/efo/EFO_0010222	Lipid or lipoprotein measurement	http://www.ebi.ac.uk/efo/EFO_0004529	http://www.ebi.ac.uk/efo/EFO_0005110, http://www.ebi.ac.uk/efo/EFO_0006811	Lipid or lipoprotein measurement	http://www.ebi.ac.uk/efo/EFO_0004529
ceramide measurement	triacylglycerol 54:4 measurement	16	1	0	1	1	9.78653e-06	9.78653e-06	0.00119162	1	0.0625	0.117647	0.0625	rs11320420-rs174550	http://www.ebi.ac.uk/efo/EFO_0010222	Lipid or lipoprotein measurement	http://www.ebi.ac.uk/efo/EFO_0004529	http://www.ebi.ac.uk/efo/EFO_0010422	Lipid or lipoprotein measurement	http://www.ebi.ac.uk/efo/EFO_0004529
ceramide measurement	systolic blood pressure, dietary potassium intake measurement	16	1	0	1	1	9.78653e-06	9.78653e-06	0.00119162	1	0.0625	0.117647	0.0625	rs33284-rs16882447	http://www.ebi.ac.uk/efo/EFO_0010222	Lipid or lipoprotein measurement	http://www.ebi.ac.uk/efo/EFO_0004529	http://www.ebi.ac.uk/efo/EFO_0006335, http://www.ebi.ac.uk/efo/EFO_0008470	Other measurement	http://www.ebi.ac.uk/efo/EFO_0001444
ceramide measurement	lysophosphatidylethanolamine 18:2 measurement	16	1	0	1	1	9.78653e-06	9.78653e-06	0.00119162	1	0.0625	0.117647	0.0625	rs11320420-rs4246215	http://www.ebi.ac.uk/efo/EFO_0010222	Lipid or lipoprotein measurement	http://www.ebi.ac.uk/efo/EFO_0004529	http://www.ebi.ac.uk/efo/EFO_0010369	Lipid or lipoprotein measurement	http://www.ebi.ac.uk/efo/EFO_0004529
ceramide measurement	lysophosphatidylcholine 20:4 measurement	16	1	0	1	1	9.78653e-06	9.78653e-06	0.00119162	1	0.0625	0.117647	0.0625	rs11320420-rs174550	http://www.ebi.ac.uk/efo/EFO_0010222	Lipid or lipoprotein measurement	http://www.ebi.ac.uk/efo/EFO_0004529	http://www.ebi.ac.uk/efo/EFO_0010363	Lipid or lipoprotein measurement	http://www.ebi.ac.uk/efo/EFO_0004529
ceramide measurement	lysophosphatidylcholine 20:5 measurement	16	1	0	1	1	9.78653e-06	9.78653e-06	0.00119162	1	0.0625	0.117647	0.0625	rs11320420-rs174548	http://www.ebi.ac.uk/efo/EFO_0010222	Lipid or lipoprotein measurement	http://www.ebi.ac.uk/efo/EFO_0004529	http://www.ebi.ac.uk/efo/EFO_0010364	Lipid or lipoprotein measurement	http://www.ebi.ac.uk/efo/EFO_0004529
ceramide measurement	fatty acid measurement, fetal genotype effect measurement, breast milk measurement	16	1	0	1	1	9.78653e-06	9.78653e-06	0.00119162	1	0.0625	0.117647	0.0625	rs11320420-rs174556	http://www.ebi.ac.uk/efo/EFO_0010222	Lipid or lipoprotein measurement	http://www.ebi.ac.uk/efo/EFO_0004529	http://www.ebi.ac.uk/efo/EFO_0005110, http://www.ebi.ac.uk/efo/EFO_0007959, http://www.ebi.ac.uk/efo/EFO_0009092	Other measurement,Lipid or lipoprotein measurement	http://www.ebi.ac.uk/efo/EFO_0004529,http://www.ebi.ac.uk/efo/EFO_0001444
pulmonary function measurement, smoking behaviour measurement, FEV/FEC ratio	typhoid fever	16	1	0	1	1	9.78653e-06	9.78653e-06	0.00119162	1	0.0625	0.117647	0.0625	rs7764819-rs7765379	http://www.ebi.ac.uk/efo/EFO_0003892, http://www.ebi.ac.uk/efo/EFO_0005671, http://www.ebi.ac.uk/efo/EFO_0004713	Other measurement	http://www.ebi.ac.uk/efo/EFO_0001444	http://www.ebi.ac.uk/efo/EFO_0006789	Other disease	http://www.ebi.ac.uk/efo/EFO_0000408
ceramide measurement	docosahexaenoic acid measurement, metabolic syndrome	16	1	0	1	1	9.78653e-06	9.78653e-06	0.00119162	1	0.0625	0.117647	0.0625	rs11320420-rs174547	http://www.ebi.ac.uk/efo/EFO_0010222	Lipid or lipoprotein measurement	http://www.ebi.ac.uk/efo/EFO_0004529	http://www.ebi.ac.uk/efo/EFO_0007761, http://www.ebi.ac.uk/efo/EFO_0000195	Metabolic disorder,Lipid or lipoprotein measurement	http://www.ebi.ac.uk/efo/EFO_0004529,http://www.ebi.ac.uk/efo/EFO_0000589
fasting blood glucose measurement, HOMA-B, fasting blood insulin measurement	triacylglycerol 58:10 measurement	16	1	0	1	1	9.78653e-06	9.78653e-06	0.00119162	1	0.0625	0.117647	0.0625	rs174535-rs174548	http://www.ebi.ac.uk/efo/EFO_0004465, http://www.ebi.ac.uk/efo/EFO_0004469, http://www.ebi.ac.uk/efo/EFO_0004466	Other measurement	http://www.ebi.ac.uk/efo/EFO_0001444	http://www.ebi.ac.uk/efo/EFO_0010437	Lipid or lipoprotein measurement	http://www.ebi.ac.uk/efo/EFO_0004529
fasting blood glucose measurement, HOMA-B, fasting blood insulin measurement	glucose homeostasis measurement, acute insulin response measurement	16	1	1	0	1	9.78653e-06	9.78653e-06	0.00119162	1	0.0625	0.117647	0.0625	rs10830963	http://www.ebi.ac.uk/efo/EFO_0004465, http://www.ebi.ac.uk/efo/EFO_0004469, http://www.ebi.ac.uk/efo/EFO_0004466	Other measurement	http://www.ebi.ac.uk/efo/EFO_0001444	http://www.ebi.ac.uk/efo/EFO_0006896, http://www.ebi.ac.uk/efo/EFO_0006831	Other measurement	http://www.ebi.ac.uk/efo/EFO_0001444
fasting blood glucose measurement, HOMA-B, fasting blood insulin measurement	fatty acid measurement, linolenic acid measurement	16	1	0	1	1	9.78653e-06	9.78653e-06	0.00119162	1	0.0625	0.117647	0.0625	rs174535-rs174601	http://www.ebi.ac.uk/efo/EFO_0004465, http://www.ebi.ac.uk/efo/EFO_0004469, http://www.ebi.ac.uk/efo/EFO_0004466	Other measurement	http://www.ebi.ac.uk/efo/EFO_0001444	http://www.ebi.ac.uk/efo/EFO_0005110, http://www.ebi.ac.uk/efo/EFO_0006811	Lipid or lipoprotein measurement	http://www.ebi.ac.uk/efo/EFO_0004529
fasting blood glucose measurement, HOMA-B, fasting blood insulin measurement	fatty acid measurement, fetal genotype effect measurement, breast milk measurement	16	1	0	1	1	9.78653e-06	9.78653e-06	0.00119162	1	0.0625	0.117647	0.0625	rs174556-rs174535	http://www.ebi.ac.uk/efo/EFO_0004465, http://www.ebi.ac.uk/efo/EFO_0004469, http://www.ebi.ac.uk/efo/EFO_0004466	Other measurement	http://www.ebi.ac.uk/efo/EFO_0001444	http://www.ebi.ac.uk/efo/EFO_0005110, http://www.ebi.ac.uk/efo/EFO_0007959, http://www.ebi.ac.uk/efo/EFO_0009092	Other measurement,Lipid or lipoprotein measurement	http://www.ebi.ac.uk/efo/EFO_0004529,http://www.ebi.ac.uk/efo/EFO_0001444
longevity	word list delayed recall measurement, memory performance, paragraph delayed recall measurement	16	1	0	1	1	9.78653e-06	9.78653e-06	0.00119162	1	0.0625	0.117647	0.0625	rs769449-rs4420638	http://www.ebi.ac.uk/efo/EFO_0004300	Other measurement	http://www.ebi.ac.uk/efo/EFO_0001444	http://www.ebi.ac.uk/efo/EFO_0006805, http://www.ebi.ac.uk/efo/EFO_0004874, http://www.ebi.ac.uk/efo/EFO_0006806	Other measurement	http://www.ebi.ac.uk/efo/EFO_0001444
clinical and behavioural ideal cardiovascular health	longevity	1	16	1	0	1	9.78653e-06	9.78653e-06	0.00119162	1	0.0625	0.117647	0.0625	rs7412	http://www.ebi.ac.uk/efo/EFO_0007654	Other trait	http://www.ebi.ac.uk/efo/EFO_0000001	http://www.ebi.ac.uk/efo/EFO_0004300	Other measurement	http://www.ebi.ac.uk/efo/EFO_0001444
alpha-hydroxybutyric acid measurement	fasting blood glucose measurement, HOMA-B, fasting blood insulin measurement	1	16	1	0	1	9.78653e-06	9.78653e-06	0.00119162	1	0.0625	0.117647	0.0625	rs1260326	http://www.ebi.ac.uk/efo/EFO_0010458	Other measurement	http://www.ebi.ac.uk/efo/EFO_0001444	http://www.ebi.ac.uk/efo/EFO_0004465, http://www.ebi.ac.uk/efo/EFO_0004469, http://www.ebi.ac.uk/efo/EFO_0004466	Other measurement	http://www.ebi.ac.uk/efo/EFO_0001444
triacylglycerol 50:4 measurement	urolithiasis	1	16	1	0	1	9.78653e-06	9.78653e-06	0.00119162	1	0.0625	0.117647	0.0625	rs1260326	http://www.ebi.ac.uk/efo/EFO_0010411	Lipid or lipoprotein measurement	http://www.ebi.ac.uk/efo/EFO_0004529	http://purl.obolibrary.org/obo/MONDO_0024647	Other disease	http://www.ebi.ac.uk/efo/EFO_0000408
cognitive impairment measurement, beta-amyloid 1-42 measurement	longevity	1	16	0	1	1	9.78653e-06	9.78653e-06	0.00119162	1	0.0625	0.117647	0.0625	rs769449-rs429358	http://www.ebi.ac.uk/efo/EFO_0007998, http://www.ebi.ac.uk/efo/EFO_0004670	Other measurement	http://www.ebi.ac.uk/efo/EFO_0001444	http://www.ebi.ac.uk/efo/EFO_0004300	Other measurement	http://www.ebi.ac.uk/efo/EFO_0001444
sugar consumption measurement	urolithiasis	1	16	0	1	1	9.78653e-06	9.78653e-06	0.00119162	1	0.0625	0.117647	0.0625	rs7206790-rs11642841	http://www.ebi.ac.uk/efo/EFO_0010158	Other measurement	http://www.ebi.ac.uk/efo/EFO_0001444	http://purl.obolibrary.org/obo/MONDO_0024647	Other disease	http://www.ebi.ac.uk/efo/EFO_0000408
delta-6 desaturase measurement	fasting blood glucose measurement, HOMA-B, fasting blood insulin measurement	1	16	0	1	1	9.78653e-06	9.78653e-06	0.00119162	1	0.0625	0.117647	0.0625	rs174535-rs174548	http://www.ebi.ac.uk/efo/EFO_0007765	Other measurement	http://www.ebi.ac.uk/efo/EFO_0001444	http://www.ebi.ac.uk/efo/EFO_0004465, http://www.ebi.ac.uk/efo/EFO_0004469, http://www.ebi.ac.uk/efo/EFO_0004466	Other measurement	http://www.ebi.ac.uk/efo/EFO_0001444
Tuberculosis, response to anti-tuberculosis drug, drug-induced liver injury	bladder carcinoma	1	16	1	0	1	9.78653e-06	9.78653e-06	0.00119162	1	0.0625	0.117647	0.0625	rs1495741	http://www.orpha.net/ORDO/Orphanet_3389, http://www.ebi.ac.uk/efo/EFO_0007918, http://www.ebi.ac.uk/efo/EFO_0004228	Digestive system disorder,Other disease,Response to drug	http://purl.obolibrary.org/obo/GO_0042493,http://www.ebi.ac.uk/efo/EFO_0000405,http://www.ebi.ac.uk/efo/EFO_0000408	http://www.ebi.ac.uk/efo/EFO_0000292	Cancer	http://www.ebi.ac.uk/efo/EFO_0000616
leptin measurement, fasting blood insulin measurement	urolithiasis	1	16	0	1	1	9.78653e-06	9.78653e-06	0.00119162	1	0.0625	0.117647	0.0625	rs780094-rs1260326	http://www.ebi.ac.uk/efo/EFO_0005000, http://www.ebi.ac.uk/efo/EFO_0004466	Other measurement	http://www.ebi.ac.uk/efo/EFO_0001444	http://purl.obolibrary.org/obo/MONDO_0024647	Other disease	http://www.ebi.ac.uk/efo/EFO_0000408
sugar sweetened beverage consumption measurement	urolithiasis	1	16	0	1	1	9.78653e-06	9.78653e-06	0.00119162	1	0.0625	0.117647	0.0625	rs7206790-rs55872725	http://www.ebi.ac.uk/efo/EFO_0010097	Other measurement	http://www.ebi.ac.uk/efo/EFO_0001444	http://purl.obolibrary.org/obo/MONDO_0024647	Other disease	http://www.ebi.ac.uk/efo/EFO_0000408
granzyme A measurement	unipolar depression, schizophrenia	1	16	0	1	1	9.78653e-06	9.78653e-06	0.00119162	1	0.0625	0.117647	0.0625	rs2853928-rs389883	http://www.ebi.ac.uk/efo/EFO_0008145	Other measurement	http://www.ebi.ac.uk/efo/EFO_0001444	http://www.ebi.ac.uk/efo/EFO_0003761, http://www.ebi.ac.uk/efo/EFO_0000692	Neurological disorder	http://www.ebi.ac.uk/efo/EFO_0000618
clinical ideal cardiovascular health	longevity	1	16	0	1	1	9.78653e-06	9.78653e-06	0.00119162	1	0.0625	0.117647	0.0625	rs7412-rs445925	http://www.ebi.ac.uk/efo/EFO_0007653	Other trait	http://www.ebi.ac.uk/efo/EFO_0000001	http://www.ebi.ac.uk/efo/EFO_0004300	Other measurement	http://www.ebi.ac.uk/efo/EFO_0001444
CD4:CD8 lymphocyte ratio	unipolar depression, schizophrenia	1	16	0	1	1	9.78653e-06	9.78653e-06	0.00119162	1	0.0625	0.117647	0.0625	rs2524054-rs389883	http://www.ebi.ac.uk/efo/EFO_0004839	Inflammatory measurement	http://www.ebi.ac.uk/efo/EFO_0004872	http://www.ebi.ac.uk/efo/EFO_0003761, http://www.ebi.ac.uk/efo/EFO_0000692	Neurological disorder	http://www.ebi.ac.uk/efo/EFO_0000618
triacylglycerol 48:2 measurement	urolithiasis	1	16	1	0	1	9.78653e-06	9.78653e-06	0.00119162	1	0.0625	0.117647	0.0625	rs1260326	http://www.ebi.ac.uk/efo/EFO_0010405	Lipid or lipoprotein measurement	http://www.ebi.ac.uk/efo/EFO_0004529	http://purl.obolibrary.org/obo/MONDO_0024647	Other disease	http://www.ebi.ac.uk/efo/EFO_0000408
lobar intracerebral hemorrhage	longevity	1	16	0	1	1	9.78653e-06	9.78653e-06	0.00119162	1	0.0625	0.117647	0.0625	rs769449-rs5117	http://www.ebi.ac.uk/efo/EFO_0010177	Cardiovascular disease	http://www.ebi.ac.uk/efo/EFO_0000319	http://www.ebi.ac.uk/efo/EFO_0004300	Other measurement	http://www.ebi.ac.uk/efo/EFO_0001444
mannose measurement, blood metabolite measurement	urolithiasis	1	16	1	0	1	9.78653e-06	9.78653e-06	0.00119162	1	0.0625	0.117647	0.0625	rs1260326	http://www.ebi.ac.uk/efo/EFO_0006958, http://www.ebi.ac.uk/efo/EFO_0005664	Other measurement	http://www.ebi.ac.uk/efo/EFO_0001444	http://purl.obolibrary.org/obo/MONDO_0024647	Other disease	http://www.ebi.ac.uk/efo/EFO_0000408
apolipoprotein E measurement	longevity	1	16	0	1	1	9.78653e-06	9.78653e-06	0.00119162	1	0.0625	0.117647	0.0625	rs769449-rs429358	http://www.ebi.ac.uk/efo/EFO_0008029	Other measurement	http://www.ebi.ac.uk/efo/EFO_0001444	http://www.ebi.ac.uk/efo/EFO_0004300	Other measurement	http://www.ebi.ac.uk/efo/EFO_0001444
Autoimmune Hepatitis	membranous glomerulonephritis	1	16	1	0	1	9.78653e-06	9.78653e-06	0.00119162	1	0.0625	0.117647	0.0625	rs2187668	http://www.ebi.ac.uk/efo/EFO_0005676	Immune system disorder	http://www.ebi.ac.uk/efo/EFO_0000540	http://www.ebi.ac.uk/efo/EFO_0004254	Other disease	http://www.ebi.ac.uk/efo/EFO_0000408
cholesteryl ester 20:5 measurement	fasting blood glucose measurement, HOMA-B, fasting blood insulin measurement	1	16	0	1	1	9.78653e-06	9.78653e-06	0.00119162	1	0.0625	0.117647	0.0625	rs174535-rs174548	http://www.ebi.ac.uk/efo/EFO_0010349	Lipid or lipoprotein measurement	http://www.ebi.ac.uk/efo/EFO_0004529	http://www.ebi.ac.uk/efo/EFO_0004465, http://www.ebi.ac.uk/efo/EFO_0004469, http://www.ebi.ac.uk/efo/EFO_0004466	Other measurement	http://www.ebi.ac.uk/efo/EFO_0001444
alanine measurement	urolithiasis	1	16	1	0	1	9.78653e-06	9.78653e-06	0.00119162	1	0.0625	0.117647	0.0625	rs1260326	http://www.ebi.ac.uk/efo/EFO_0009765	Other measurement	http://www.ebi.ac.uk/efo/EFO_0001444	http://purl.obolibrary.org/obo/MONDO_0024647	Other disease	http://www.ebi.ac.uk/efo/EFO_0000408
clinical laboratory measurement, glucose measurement	fasting blood glucose measurement, HOMA-B, fasting blood insulin measurement	1	16	0	1	1	9.78653e-06	9.78653e-06	0.00119162	1	0.0625	0.117647	0.0625	rs4506565-rs7903146	http://www.ebi.ac.uk/efo/EFO_0004297, http://www.ebi.ac.uk/efo/EFO_0004468	Other measurement	http://www.ebi.ac.uk/efo/EFO_0001444	http://www.ebi.ac.uk/efo/EFO_0004465, http://www.ebi.ac.uk/efo/EFO_0004469, http://www.ebi.ac.uk/efo/EFO_0004466	Other measurement	http://www.ebi.ac.uk/efo/EFO_0001444
adult onset asthma, fasting blood glucose measurement	fasting blood glucose measurement, HOMA-B, fasting blood insulin measurement	1	16	0	1	1	9.78653e-06	9.78653e-06	0.00119162	1	0.0625	0.117647	0.0625	rs174535-rs174583	http://www.ebi.ac.uk/efo/EFO_1002011, http://www.ebi.ac.uk/efo/EFO_0004465	Other measurement,Other disease	http://www.ebi.ac.uk/efo/EFO_0000408,http://www.ebi.ac.uk/efo/EFO_0001444	http://www.ebi.ac.uk/efo/EFO_0004465, http://www.ebi.ac.uk/efo/EFO_0004469, http://www.ebi.ac.uk/efo/EFO_0004466	Other measurement	http://www.ebi.ac.uk/efo/EFO_0001444
alpha-hydroxybutyric acid measurement	urolithiasis	1	16	1	0	1	9.78653e-06	9.78653e-06	0.00119162	1	0.0625	0.117647	0.0625	rs1260326	http://www.ebi.ac.uk/efo/EFO_0010458	Other measurement	http://www.ebi.ac.uk/efo/EFO_0001444	http://purl.obolibrary.org/obo/MONDO_0024647	Other disease	http://www.ebi.ac.uk/efo/EFO_0000408
Lewy body dementia, Lewy body dementia measurement	longevity	1	16	0	1	1	9.78653e-06	9.78653e-06	0.00119162	1	0.0625	0.117647	0.0625	rs769449-rs429358	http://www.ebi.ac.uk/efo/EFO_0006792, http://www.ebi.ac.uk/efo/EFO_0006799	Neurological disorder,Other measurement	http://www.ebi.ac.uk/efo/EFO_0000618,http://www.ebi.ac.uk/efo/EFO_0001444	http://www.ebi.ac.uk/efo/EFO_0004300	Other measurement	http://www.ebi.ac.uk/efo/EFO_0001444
cannabis dependence, substance abuse	schizophrenia, bipolar disorder, response to lithium ion	1	16	0	1	1	9.78653e-06	9.78653e-06	0.00119162	1	0.0625	0.117647	0.0625	rs59724122-rs56372821	http://www.ebi.ac.uk/efo/EFO_0007191, http://purl.obolibrary.org/obo/MONDO_0002491	Neurological disorder,Other disease	http://www.ebi.ac.uk/efo/EFO_0000618,http://www.ebi.ac.uk/efo/EFO_0000408	http://www.ebi.ac.uk/efo/EFO_0000692, http://www.ebi.ac.uk/efo/EFO_0000289, http://purl.obolibrary.org/obo/GO_0010226	Neurological disorder,Response to drug	http://www.ebi.ac.uk/efo/EFO_0000618,http://purl.obolibrary.org/obo/GO_0042493
dihomo-gamma-linolenic acid measurement	fasting blood glucose measurement, HOMA-B, fasting blood insulin measurement	1	16	0	1	1	9.78653e-06	9.78653e-06	0.00119162	1	0.0625	0.117647	0.0625	rs174535-rs174548	http://www.ebi.ac.uk/efo/EFO_0007763	Lipid or lipoprotein measurement	http://www.ebi.ac.uk/efo/EFO_0004529	http://www.ebi.ac.uk/efo/EFO_0004465, http://www.ebi.ac.uk/efo/EFO_0004469, http://www.ebi.ac.uk/efo/EFO_0004466	Other measurement	http://www.ebi.ac.uk/efo/EFO_0001444
non-grapefruit juice consumption measurement	urolithiasis	1	16	0	1	1	9.78653e-06	9.78653e-06	0.00119162	1	0.0625	0.117647	0.0625	rs7206790-rs9972653	http://www.ebi.ac.uk/efo/EFO_0010095	Other measurement	http://www.ebi.ac.uk/efo/EFO_0001444	http://purl.obolibrary.org/obo/MONDO_0024647	Other disease	http://www.ebi.ac.uk/efo/EFO_0000408
cerebral amyloid angiopathy	longevity	1	16	0	1	1	9.78653e-06	9.78653e-06	0.00119162	1	0.0625	0.117647	0.0625	rs769449-rs6857	http://www.ebi.ac.uk/efo/EFO_0006790	Metabolic disorder	http://www.ebi.ac.uk/efo/EFO_0000589	http://www.ebi.ac.uk/efo/EFO_0004300	Other measurement	http://www.ebi.ac.uk/efo/EFO_0001444
disposition index measurement, glucose homeostasis measurement	fasting blood glucose measurement, HOMA-B, fasting blood insulin measurement	1	16	1	0	1	9.78653e-06	9.78653e-06	0.00119162	1	0.0625	0.117647	0.0625	rs10830963	http://www.ebi.ac.uk/efo/EFO_0006832, http://www.ebi.ac.uk/efo/EFO_0006896	Other measurement	http://www.ebi.ac.uk/efo/EFO_0001444	http://www.ebi.ac.uk/efo/EFO_0004465, http://www.ebi.ac.uk/efo/EFO_0004469, http://www.ebi.ac.uk/efo/EFO_0004466	Other measurement	http://www.ebi.ac.uk/efo/EFO_0001444
docosahexaenoic acid measurement, metabolic syndrome	fasting blood glucose measurement, HOMA-B, fasting blood insulin measurement	1	16	0	1	1	9.78653e-06	9.78653e-06	0.00119162	1	0.0625	0.117647	0.0625	rs174547-rs174535	http://www.ebi.ac.uk/efo/EFO_0007761, http://www.ebi.ac.uk/efo/EFO_0000195	Metabolic disorder,Lipid or lipoprotein measurement	http://www.ebi.ac.uk/efo/EFO_0004529,http://www.ebi.ac.uk/efo/EFO_0000589	http://www.ebi.ac.uk/efo/EFO_0004465, http://www.ebi.ac.uk/efo/EFO_0004469, http://www.ebi.ac.uk/efo/EFO_0004466	Other measurement	http://www.ebi.ac.uk/efo/EFO_0001444
cognitive impairment measurement	longevity	1	16	1	0	1	9.78653e-06	9.78653e-06	0.00119162	1	0.0625	0.117647	0.0625	rs769449	http://www.ebi.ac.uk/efo/EFO_0007998	Other measurement	http://www.ebi.ac.uk/efo/EFO_0001444	http://www.ebi.ac.uk/efo/EFO_0004300	Other measurement	http://www.ebi.ac.uk/efo/EFO_0001444
advanced glycation end-product measurement	pulmonary function measurement, smoking behaviour measurement, FEV/FEC ratio	1	16	1	0	1	9.78653e-06	9.78653e-06	0.00119162	1	0.0625	0.117647	0.0625	rs2070600	http://www.ebi.ac.uk/efo/EFO_0007819	Other measurement	http://www.ebi.ac.uk/efo/EFO_0001444	http://www.ebi.ac.uk/efo/EFO_0003892, http://www.ebi.ac.uk/efo/EFO_0005671, http://www.ebi.ac.uk/efo/EFO_0004713	Other measurement	http://www.ebi.ac.uk/efo/EFO_0001444
atrophic gastritis	bladder carcinoma	1	16	0	1	1	9.78653e-06	9.78653e-06	0.00119162	1	0.0625	0.117647	0.0625	rs2294008-rs2920283	http://www.ebi.ac.uk/efo/EFO_1000826	Digestive system disorder	http://www.ebi.ac.uk/efo/EFO_0000405	http://www.ebi.ac.uk/efo/EFO_0000292	Cancer	http://www.ebi.ac.uk/efo/EFO_0000616
dermatomyositis, juvenile dermatomyositis	membranous glomerulonephritis	1	16	0	1	1	9.78653e-06	9.78653e-06	0.00119162	1	0.0625	0.117647	0.0625	rs1980493-rs3129939-rs3129843	http://www.ebi.ac.uk/efo/EFO_0000398, http://www.ebi.ac.uk/efo/EFO_0000557	Neurological disorder	http://www.ebi.ac.uk/efo/EFO_0000618	http://www.ebi.ac.uk/efo/EFO_0004254	Other disease	http://www.ebi.ac.uk/efo/EFO_0000408
CD8-positive T-lymphocyte count	unipolar depression, schizophrenia	1	16	0	1	1	9.78653e-06	9.78653e-06	0.00119162	1	0.0625	0.117647	0.0625	rs2524054-rs389883	http://www.ebi.ac.uk/efo/EFO_0010107	Hematological measurement	http://www.ebi.ac.uk/efo/EFO_0004503	http://www.ebi.ac.uk/efo/EFO_0003761, http://www.ebi.ac.uk/efo/EFO_0000692	Neurological disorder	http://www.ebi.ac.uk/efo/EFO_0000618
phosphatidylcholine 32:2 measurement	urolithiasis	1	16	1	0	1	9.78653e-06	9.78653e-06	0.00119162	1	0.0625	0.117647	0.0625	rs1260326	http://www.ebi.ac.uk/efo/EFO_0010374	Lipid or lipoprotein measurement	http://www.ebi.ac.uk/efo/EFO_0004529	http://purl.obolibrary.org/obo/MONDO_0024647	Other disease	http://www.ebi.ac.uk/efo/EFO_0000408
urinary sodium to potassium ratio	urolithiasis	1	16	0	1	1	9.78653e-06	9.78653e-06	0.00119162	1	0.0625	0.117647	0.0625	rs1260326-rs4665972	http://www.ebi.ac.uk/efo/EFO_0009884	Other measurement	http://www.ebi.ac.uk/efo/EFO_0001444	http://purl.obolibrary.org/obo/MONDO_0024647	Other disease	http://www.ebi.ac.uk/efo/EFO_0000408
alanine measurement	fasting blood glucose measurement, HOMA-B, fasting blood insulin measurement	1	16	1	0	1	9.78653e-06	9.78653e-06	0.00119162	1	0.0625	0.117647	0.0625	rs1260326	http://www.ebi.ac.uk/efo/EFO_0009765	Other measurement	http://www.ebi.ac.uk/efo/EFO_0001444	http://www.ebi.ac.uk/efo/EFO_0004465, http://www.ebi.ac.uk/efo/EFO_0004469, http://www.ebi.ac.uk/efo/EFO_0004466	Other measurement	http://www.ebi.ac.uk/efo/EFO_0001444
triacylglycerol 48:3 measurement	urolithiasis	1	16	1	0	1	9.78653e-06	9.78653e-06	0.00119162	1	0.0625	0.117647	0.0625	rs1260326	http://www.ebi.ac.uk/efo/EFO_0010406	Lipid or lipoprotein measurement	http://www.ebi.ac.uk/efo/EFO_0004529	http://purl.obolibrary.org/obo/MONDO_0024647	Other disease	http://www.ebi.ac.uk/efo/EFO_0000408
collagenous colitis	membranous glomerulonephritis	1	16	1	0	1	9.78653e-06	9.78653e-06	0.00119162	1	0.0625	0.117647	0.0625	rs2187668	http://www.ebi.ac.uk/efo/EFO_1001293	Immune system disorder	http://www.ebi.ac.uk/efo/EFO_0000540	http://www.ebi.ac.uk/efo/EFO_0004254	Other disease	http://www.ebi.ac.uk/efo/EFO_0000408
Microalbuminuria, type 2 diabetes nephropathy	urolithiasis	1	16	0	1	1	9.78653e-06	9.78653e-06	0.00119162	1	0.0625	0.117647	0.0625	rs7206790-rs56094641	http://purl.obolibrary.org/obo/HP_0012594, http://www.ebi.ac.uk/efo/EFO_0004997	Metabolic disorder,Other trait	http://www.ebi.ac.uk/efo/EFO_0000589,http://www.ebi.ac.uk/efo/EFO_0000001	http://purl.obolibrary.org/obo/MONDO_0024647	Other disease	http://www.ebi.ac.uk/efo/EFO_0000408
chronic obstructive pulmonary disease, body mass index	urolithiasis	1	16	0	1	1	9.78653e-06	9.78653e-06	0.00119162	1	0.0625	0.117647	0.0625	rs7206790-rs8050136	http://www.ebi.ac.uk/efo/EFO_0000341, http://www.ebi.ac.uk/efo/EFO_0004340	Body measurement,Other disease	http://www.ebi.ac.uk/efo/EFO_0004324,http://www.ebi.ac.uk/efo/EFO_0000408	http://purl.obolibrary.org/obo/MONDO_0024647	Other disease	http://www.ebi.ac.uk/efo/EFO_0000408
leptin measurement, HOMA-IR	urolithiasis	1	16	0	1	1	9.78653e-06	9.78653e-06	0.00119162	1	0.0625	0.117647	0.0625	rs780094-rs1260326	http://www.ebi.ac.uk/efo/EFO_0005000, http://www.ebi.ac.uk/efo/EFO_0004501	Other measurement	http://www.ebi.ac.uk/efo/EFO_0001444	http://purl.obolibrary.org/obo/MONDO_0024647	Other disease	http://www.ebi.ac.uk/efo/EFO_0000408
mood disorder	unipolar depression, schizophrenia	1	16	0	1	1	9.78653e-06	9.78653e-06	0.00119162	1	0.0625	0.117647	0.0625	rs2251219-rs2535629	http://www.ebi.ac.uk/efo/EFO_0004247	Neurological disorder	http://www.ebi.ac.uk/efo/EFO_0000618	http://www.ebi.ac.uk/efo/EFO_0003761, http://www.ebi.ac.uk/efo/EFO_0000692	Neurological disorder	http://www.ebi.ac.uk/efo/EFO_0000618
Hashimoto's thyroiditis	anti-neutrophil antibody associated vasculitis	1	16	0	1	1	9.78653e-06	9.78653e-06	0.00119162	1	0.0625	0.117647	0.0625	rs6679677-rs2476601	http://www.ebi.ac.uk/efo/EFO_0003779	Immune system disorder	http://www.ebi.ac.uk/efo/EFO_0000540	http://www.ebi.ac.uk/efo/EFO_0004826	Immune system disorder	http://www.ebi.ac.uk/efo/EFO_0000540
apolipoprotein E isoform E2 measurement	longevity	1	16	0	1	1	9.78653e-06	9.78653e-06	0.00119162	1	0.0625	0.117647	0.0625	rs769449-rs4420638	http://www.ebi.ac.uk/efo/EFO_0008028	Other measurement	http://www.ebi.ac.uk/efo/EFO_0001444	http://www.ebi.ac.uk/efo/EFO_0004300	Other measurement	http://www.ebi.ac.uk/efo/EFO_0001444
cancer, response to pazopanib, serum alanine aminotransferase measurement	membranous glomerulonephritis	1	16	0	1	1	9.78653e-06	9.78653e-06	0.00119162	1	0.0625	0.117647	0.0625	rs3129939-rs652888-rs1800625-rs3096697	http://www.ebi.ac.uk/efo/EFO_0000311, http://www.ebi.ac.uk/efo/EFO_0007779, http://www.ebi.ac.uk/efo/EFO_0004735	Cancer,Liver enzyme measurement,Response to drug	http://www.ebi.ac.uk/efo/EFO_0000616,http://www.ebi.ac.uk/efo/EFO_0004582,http://purl.obolibrary.org/obo/GO_0042493	http://www.ebi.ac.uk/efo/EFO_0004254	Other disease	http://www.ebi.ac.uk/efo/EFO_0000408
Alzheimer's disease, hypertension	longevity	1	16	0	1	1	9.78653e-06	9.78653e-06	0.00119162	1	0.0625	0.117647	0.0625	rs769449-rs429358	http://www.ebi.ac.uk/efo/EFO_0000249, http://www.ebi.ac.uk/efo/EFO_0000537	Neurological disorder,Cardiovascular disease	http://www.ebi.ac.uk/efo/EFO_0000618,http://www.ebi.ac.uk/efo/EFO_0000319	http://www.ebi.ac.uk/efo/EFO_0004300	Other measurement	http://www.ebi.ac.uk/efo/EFO_0001444
adult onset asthma, fasting blood glucose measurement	ceramide measurement	1	16	0	1	1	9.78653e-06	9.78653e-06	0.00119162	1	0.0625	0.117647	0.0625	rs11320420-rs174583	http://www.ebi.ac.uk/efo/EFO_1002011, http://www.ebi.ac.uk/efo/EFO_0004465	Other measurement,Other disease	http://www.ebi.ac.uk/efo/EFO_0000408,http://www.ebi.ac.uk/efo/EFO_0001444	http://www.ebi.ac.uk/efo/EFO_0010222	Lipid or lipoprotein measurement	http://www.ebi.ac.uk/efo/EFO_0004529
triacylglycerol 50:3 measurement	urolithiasis	1	16	1	0	1	9.78653e-06	9.78653e-06	0.00119162	1	0.0625	0.117647	0.0625	rs1260326	http://www.ebi.ac.uk/efo/EFO_0010410	Lipid or lipoprotein measurement	http://www.ebi.ac.uk/efo/EFO_0004529	http://purl.obolibrary.org/obo/MONDO_0024647	Other disease	http://www.ebi.ac.uk/efo/EFO_0000408
developmental dysplasia of the hip	osteoarthritis, knee	1	16	1	0	1	9.78653e-06	9.78653e-06	0.00119162	1	0.0625	0.117647	0.0625	rs143384	http://www.ebi.ac.uk/efo/EFO_1000648	Other disease	http://www.ebi.ac.uk/efo/EFO_0000408	http://www.ebi.ac.uk/efo/EFO_0004616	Other disease	http://www.ebi.ac.uk/efo/EFO_0000408
QT interval	alkaline phosphatase measurement	78	94	0	2	2	0.00448468	9.79368e-06	0.00119245	1	0.0117647	0.0232558	0.0236653	rs174601-rs174583|rs16936870-rs10091910	http://www.ebi.ac.uk/efo/EFO_0004682	Cardiovascular measurement	http://www.ebi.ac.uk/efo/EFO_0004298	http://www.ebi.ac.uk/efo/EFO_0004533	Liver enzyme measurement	http://www.ebi.ac.uk/efo/EFO_0004582
mean corpuscular hemoglobin	type I diabetes mellitus	918	71	0	3	3	0.0398667	9.80171e-06	0.00119338	1	0.0030426	0.00606673	0.00758058	rs653178-rs597808|rs11755527-rs2134814|rs4788084-rs7498555	http://www.ebi.ac.uk/efo/EFO_0004527	Hematological measurement	http://www.ebi.ac.uk/efo/EFO_0004503	http://www.ebi.ac.uk/efo/EFO_0001359	Metabolic disorder	http://www.ebi.ac.uk/efo/EFO_0000589
cardiovascular disease	lipoprotein A measurement, apolipoprotein A 1 measurement	285	26	2	0	2	0.00453239	9.81435e-06	0.00119484	1	0.00647249	0.0128617	0.0127945	rs7412|rs140570886	http://www.ebi.ac.uk/efo/EFO_0000319	Other disease	http://www.ebi.ac.uk/efo/EFO_0000408	http://www.ebi.ac.uk/efo/EFO_0006925, http://www.ebi.ac.uk/efo/EFO_0004614	Lipid or lipoprotein measurement	http://www.ebi.ac.uk/efo/EFO_0004732
QRS amplitude, QRS complex	cardiovascular disease	26	285	1	1	2	0.00453239	9.81435e-06	0.00119484	1	0.00647249	0.0128617	0.0127945	rs17608766|rs56153133-rs7537765	http://www.ebi.ac.uk/efo/EFO_0007742, http://www.ebi.ac.uk/efo/EFO_0005054	Cardiovascular measurement	http://www.ebi.ac.uk/efo/EFO_0004298	http://www.ebi.ac.uk/efo/EFO_0000319	Other disease	http://www.ebi.ac.uk/efo/EFO_0000408
blood protein measurement	osteoarthritis, hip	1785	37	0	3	3	0.040397	9.81901e-06	0.00119537	1	0.00164926	0.00329308	0.00406739	rs79920061-rs1800562|rs1694369-rs12040949|rs1042779-rs3774355	http://www.ebi.ac.uk/efo/EFO_0007937	Other measurement	http://www.ebi.ac.uk/efo/EFO_0001444	http://www.ebi.ac.uk/efo/EFO_1000786	Other disease	http://www.ebi.ac.uk/efo/EFO_0000408
hair colour measurement	venous thromboembolism	444	146	0	3	3	0.0396501	9.82007e-06	0.00119546	1	0.00511073	0.0101695	0.0128308	rs6087685-rs10747514|rs2288904-rs8102380|rs2851436-rs28576953	http://www.ebi.ac.uk/efo/EFO_0007822	Other measurement	http://www.ebi.ac.uk/efo/EFO_0001444	http://www.ebi.ac.uk/efo/EFO_0004286	Cardiovascular disease	http://www.ebi.ac.uk/efo/EFO_0000319
Eczema	osteoarthritis	189	39	1	1	2	0.00450853	9.82269e-06	0.00119557	1	0.00884956	0.0175439	0.0176555	rs1260294-rs10654220|rs13107325	http://purl.obolibrary.org/obo/HP_0000964	Other trait	http://www.ebi.ac.uk/efo/EFO_0000001	http://www.ebi.ac.uk/efo/EFO_0002506	Other disease	http://www.ebi.ac.uk/efo/EFO_0000408
Eczema	multisite chronic pain	189	39	0	2	2	0.00450853	9.82269e-06	0.00119557	1	0.00884956	0.0175439	0.0176555	rs6907508-rs2744939|rs13107325-rs13135092	http://purl.obolibrary.org/obo/HP_0000964	Other trait	http://www.ebi.ac.uk/efo/EFO_0000001	http://www.ebi.ac.uk/efo/EFO_0010100	Other trait	http://www.ebi.ac.uk/efo/EFO_0000001
Eczema	von Willebrand factor measurement	189	39	0	2	2	0.00450853	9.82269e-06	0.00119557	1	0.00884956	0.0175439	0.0176555	rs13107325-rs6855246|rs8176719-rs495828	http://purl.obolibrary.org/obo/HP_0000964	Other trait	http://www.ebi.ac.uk/efo/EFO_0000001	http://www.ebi.ac.uk/efo/EFO_0004629	Hematological measurement	http://www.ebi.ac.uk/efo/EFO_0004503
Eczema	low density lipoprotein cholesterol measurement, physical activity	189	39	0	2	2	0.00450853	9.82269e-06	0.00119557	1	0.00884956	0.0175439	0.0176555	rs495828-rs507666|rs62117160-rs41290120	http://purl.obolibrary.org/obo/HP_0000964	Other trait	http://www.ebi.ac.uk/efo/EFO_0000001	http://www.ebi.ac.uk/efo/EFO_0004611, http://www.ebi.ac.uk/efo/EFO_0003940	Biological process,Lipid or lipoprotein measurement	http://www.ebi.ac.uk/efo/EFO_0004732,http://purl.obolibrary.org/obo/GO_0008150
Eczema	HDL cholesterol change measurement, physical activity	189	39	0	2	2	0.00450853	9.82269e-06	0.00119557	1	0.00884956	0.0175439	0.0176555	rs5749502-rs1811069|rs13107325-rs13135092	http://purl.obolibrary.org/obo/HP_0000964	Other trait	http://www.ebi.ac.uk/efo/EFO_0000001	http://www.ebi.ac.uk/efo/EFO_0007805, http://www.ebi.ac.uk/efo/EFO_0003940	Biological process,Lipid or lipoprotein measurement	http://www.ebi.ac.uk/efo/EFO_0004732,http://purl.obolibrary.org/obo/GO_0008150
mean corpuscular hemoglobin concentration	triglyceride measurement, alcohol drinking	129	57	0	2	2	0.00449752	9.83136e-06	0.00119659	1	0.0108696	0.0215054	0.0218146	rs115849089-rs287|rs28601761-rs2954021	http://www.ebi.ac.uk/efo/EFO_0004528	Hematological measurement	http://www.ebi.ac.uk/efo/EFO_0004503	http://www.ebi.ac.uk/efo/EFO_0004530, http://www.ebi.ac.uk/efo/EFO_0004329	Biological process,Lipid or lipoprotein measurement	http://www.ebi.ac.uk/efo/EFO_0004529,http://purl.obolibrary.org/obo/GO_0008150
Microalbuminuria	total cholesterol measurement	18	416	0	2	2	0.0045801	9.85548e-06	0.00119948	1	0.00462963	0.00921659	0.00905167	rs1260326-rs4665972|rs28601761-rs2954029	http://purl.obolibrary.org/obo/HP_0012594	Other trait	http://www.ebi.ac.uk/efo/EFO_0000001	http://www.ebi.ac.uk/efo/EFO_0004574	Lipid or lipoprotein measurement	http://www.ebi.ac.uk/efo/EFO_0004732
Parkinson's disease	glomerular filtration rate	135	481	0	3	3	0.039718	9.85888e-06	0.00119985	1	0.00489396	0.00974026	0.0122787	rs6476434-rs544169|rs36082259-rs4698412|rs7187776-rs2904880	http://www.ebi.ac.uk/efo/EFO_0002508	Neurological disorder	http://www.ebi.ac.uk/efo/EFO_0000618	http://www.ebi.ac.uk/efo/EFO_0005208	Other measurement	http://www.ebi.ac.uk/efo/EFO_0001444
gallstones	white matter microstructure measurement	29	256	0	2	2	0.00454095	9.88803e-06	0.00120332	1	0.00706714	0.0140351	0.0140082	rs11012737-rs1243179|rs138705-rs12004	http://www.ebi.ac.uk/efo/EFO_0004210	Digestive system disorder	http://www.ebi.ac.uk/efo/EFO_0000405	http://www.ebi.ac.uk/efo/EFO_0005674	Other measurement	http://www.ebi.ac.uk/efo/EFO_0001444
homocysteine measurement	white matter microstructure measurement	29	256	0	2	2	0.00454095	9.88803e-06	0.00120332	1	0.00706714	0.0140351	0.0140082	rs1045814-rs154657|rs548987-rs71544650	http://www.ebi.ac.uk/efo/EFO_0004578	Cardiovascular measurement	http://www.ebi.ac.uk/efo/EFO_0004298	http://www.ebi.ac.uk/efo/EFO_0005674	Other measurement	http://www.ebi.ac.uk/efo/EFO_0001444
anxiety measurement	hemoglobin measurement	20	374	0	2	2	0.0045752	9.88931e-06	0.00120344	1	0.00510204	0.0101523	0.0100096	rs3902934-rs284860|rs2071044-rs66782572	http://www.ebi.ac.uk/efo/EFO_0009863	Other measurement	http://www.ebi.ac.uk/efo/EFO_0001444	http://www.ebi.ac.uk/efo/EFO_0004509	Hematological measurement	http://www.ebi.ac.uk/efo/EFO_0004503
age at first birth measurement	red blood cell distribution width	10	768	0	2	2	0.00469754	9.8924e-06	0.00120369	1	0.00257732	0.00514139	0.00491143	rs293566-rs1868385|rs2721195-rs3757966	http://www.ebi.ac.uk/efo/EFO_0009101	Other measurement	http://www.ebi.ac.uk/efo/EFO_0001444	http://www.ebi.ac.uk/efo/EFO_0005192	Hematological measurement	http://www.ebi.ac.uk/efo/EFO_0004503
lipoprotein-associated phospholipase A(2) measurement, acute coronary syndrome, coronary heart disease	red blood cell distribution width	10	768	1	1	2	0.00469754	9.8924e-06	0.00120369	1	0.00257732	0.00514139	0.00491143	rs7412|rs2733201-rs143573049-rs190543502	http://www.ebi.ac.uk/efo/EFO_0004746, http://www.ebi.ac.uk/efo/EFO_0005672, http://www.ebi.ac.uk/efo/EFO_0001645	Cardiovascular disease,Lipid or lipoprotein measurement	http://www.ebi.ac.uk/efo/EFO_0004732,http://www.ebi.ac.uk/efo/EFO_0000319	http://www.ebi.ac.uk/efo/EFO_0005192	Hematological measurement	http://www.ebi.ac.uk/efo/EFO_0004503
protein C measurement	red blood cell distribution width	10	768	1	1	2	0.00469754	9.8924e-06	0.00120369	1	0.00257732	0.00514139	0.00491143	rs42238-rs55747707|rs1260326	http://www.ebi.ac.uk/efo/EFO_0004633	Hematological measurement	http://www.ebi.ac.uk/efo/EFO_0004503	http://www.ebi.ac.uk/efo/EFO_0005192	Hematological measurement	http://www.ebi.ac.uk/efo/EFO_0004503
calcaneal bone quantitative ultrasound measurement	heel bone mineral density	4	2103	0	2	2	0.00514527	9.90596e-06	0.00120526	1	0.000950119	0.00189843	0.00166429	rs1231207-rs7209460|rs2445584-rs2512376	http://www.ebi.ac.uk/efo/EFO_0007772	Other measurement	http://www.ebi.ac.uk/efo/EFO_0001444	http://www.ebi.ac.uk/efo/EFO_0009270	Other measurement	http://www.ebi.ac.uk/efo/EFO_0001444
estrone measurement	heel bone mineral density	4	2103	1	1	2	0.00514527	9.90596e-06	0.00120526	1	0.000950119	0.00189843	0.00166429	rs2414098-rs727479|rs2899472	http://www.ebi.ac.uk/efo/EFO_0007970	Other measurement	http://www.ebi.ac.uk/efo/EFO_0001444	http://www.ebi.ac.uk/efo/EFO_0009270	Other measurement	http://www.ebi.ac.uk/efo/EFO_0001444
adolescent idiopathic scoliosis	smoking initiation	871	241	0	4	4	0.128394	9.92016e-06	0.00120694	1	0.00361011	0.00719424	0.0108834	rs12770228-rs4364959|rs6061162-rs6061081|rs1392817-rs1392816|rs694739-rs645078	http://www.ebi.ac.uk/efo/EFO_0005423	Other disease	http://www.ebi.ac.uk/efo/EFO_0000408	http://www.ebi.ac.uk/efo/EFO_0005670	Biological process	http://purl.obolibrary.org/obo/GO_0008150
intelligence, self reported educational attainment	peak expiratory flow	82	90	0	2	2	0.00451404	9.92368e-06	0.00120733	1	0.0117647	0.0232558	0.0236672	rs11588857-rs1008833|rs79412431-rs17563986	http://www.ebi.ac.uk/efo/EFO_0004337, http://www.ebi.ac.uk/efo/EFO_0004784	Biological process,Other measurement	http://purl.obolibrary.org/obo/GO_0008150,http://www.ebi.ac.uk/efo/EFO_0001444	http://www.ebi.ac.uk/efo/EFO_0009718	Other measurement	http://www.ebi.ac.uk/efo/EFO_0001444
basophil count, eosinophil count	coronary artery calcification	206	36	0	2	2	0.00453606	9.92548e-06	0.00120751	1	0.00833333	0.0165289	0.0165983	rs964184-rs66505542|rs102275-rs174548	http://www.ebi.ac.uk/efo/EFO_0005090, http://www.ebi.ac.uk/efo/EFO_0004842	Inflammatory measurement,Hematological measurement	http://www.ebi.ac.uk/efo/EFO_0004872,http://www.ebi.ac.uk/efo/EFO_0004503	http://www.ebi.ac.uk/efo/EFO_0004723	Other trait	http://www.ebi.ac.uk/efo/EFO_0000001
ankylosing spondylitis, psoriasis, ulcerative colitis, Crohn's disease, sclerosing cholangitis	telomere length	225	33	0	2	2	0.00454156	9.92792e-06	0.00120776	1	0.0078125	0.0155039	0.0155319	rs11190133-rs7095953|rs41309367-rs6062496	http://www.ebi.ac.uk/efo/EFO_0003898, http://www.ebi.ac.uk/efo/EFO_0000676, http://www.ebi.ac.uk/efo/EFO_0000729, http://www.ebi.ac.uk/efo/EFO_0000384, http://www.ebi.ac.uk/efo/EFO_0004268	Digestive system disorder,Immune system disorder	http://www.ebi.ac.uk/efo/EFO_0000405,http://www.ebi.ac.uk/efo/EFO_0000540	http://www.ebi.ac.uk/efo/EFO_0004505	Other measurement	http://www.ebi.ac.uk/efo/EFO_0001444
body fat distribution	type I diabetes mellitus	104	71	0	2	2	0.00451648	9.93044e-06	0.00120799	1	0.0115607	0.0228571	0.0232449	rs369515117-rs4788084|rs754537-rs478222	http://www.ebi.ac.uk/efo/EFO_0004341	Body measurement	http://www.ebi.ac.uk/efo/EFO_0004324	http://www.ebi.ac.uk/efo/EFO_0001359	Metabolic disorder	http://www.ebi.ac.uk/efo/EFO_0000589
Calcium channel blocker use measurement	celiac disease	104	71	1	1	2	0.00451648	9.93044e-06	0.00120799	1	0.0115607	0.0228571	0.0232449	rs2168518-rs1378938|rs3184504	http://www.ebi.ac.uk/efo/EFO_0009930	Other measurement	http://www.ebi.ac.uk/efo/EFO_0001444	http://www.ebi.ac.uk/efo/EFO_0001060	Immune system disorder	http://www.ebi.ac.uk/efo/EFO_0000540
chronic kidney disease	vitamin D measurement	51	145	2	0	2	0.00452321	9.93157e-06	0.001208	1	0.0103093	0.0204082	0.0206599	rs1047891|rs77924615	http://www.ebi.ac.uk/efo/EFO_0003884	Other disease	http://www.ebi.ac.uk/efo/EFO_0000408	http://www.ebi.ac.uk/efo/EFO_0004631	Other measurement	http://www.ebi.ac.uk/efo/EFO_0001444
albumin:globulin ratio measurement	anorexia nervosa, obsessive-compulsive disorder, attention deficit hyperactivity disorder, Tourette syndrome, unipolar depression, schizophrenia, autism spectrum disorder, bipolar disorder	51	145	0	2	2	0.00452321	9.93157e-06	0.001208	1	0.0103093	0.0204082	0.0206599	rs174592-rs174548|rs1727319-rs1615350	http://www.ebi.ac.uk/efo/EFO_0005128	Cardiovascular measurement	http://www.ebi.ac.uk/efo/EFO_0004298	http://www.ebi.ac.uk/efo/EFO_0004215, http://www.ebi.ac.uk/efo/EFO_0004242, http://www.ebi.ac.uk/efo/EFO_0003888, http://www.ebi.ac.uk/efo/EFO_0004895, http://www.ebi.ac.uk/efo/EFO_0003761, http://www.ebi.ac.uk/efo/EFO_0000692, http://www.ebi.ac.uk/efo/EFO_0003756, http://www.ebi.ac.uk/efo/EFO_0000289	Metabolic disorder,Neurological disorder	http://www.ebi.ac.uk/efo/EFO_0000589,http://www.ebi.ac.uk/efo/EFO_0000618
albumin:globulin ratio measurement	allergy	51	145	0	2	2	0.00452321	9.93157e-06	0.001208	1	0.0103093	0.0204082	0.0206599	rs1727319-rs63406760|rs71421264-rs9989163	http://www.ebi.ac.uk/efo/EFO_0005128	Cardiovascular measurement	http://www.ebi.ac.uk/efo/EFO_0004298	http://www.ebi.ac.uk/efo/EFO_0003785	Immune system disorder	http://www.ebi.ac.uk/efo/EFO_0000540
Inhalant adrenergic use measurement	metabolic syndrome	56	132	0	2	2	0.00452138	9.93438e-06	0.00120818	1	0.0107527	0.0212766	0.0215747	rs174572-rs1535|rs7428430-rs537069642	http://www.ebi.ac.uk/efo/EFO_0009941	Other measurement	http://www.ebi.ac.uk/efo/EFO_0001444	http://www.ebi.ac.uk/efo/EFO_0000195	Metabolic disorder	http://www.ebi.ac.uk/efo/EFO_0000589
Thyroid preparation use measurement	fibrinogen measurement	132	56	0	2	2	0.00452138	9.93438e-06	0.00120818	1	0.0107527	0.0212766	0.0215747	rs7224737-rs12325861|rs3184504-rs7310615	http://www.ebi.ac.uk/efo/EFO_0009933	Other measurement	http://www.ebi.ac.uk/efo/EFO_0001444	http://www.ebi.ac.uk/efo/EFO_0004623	Hematological measurement	http://www.ebi.ac.uk/efo/EFO_0004503
colorectal cancer	metabolite measurement	132	56	0	2	2	0.00452138	9.93438e-06	0.00120818	1	0.0107527	0.0212766	0.0215747	rs503279-rs12979278|rs174547-rs174537	http://www.ebi.ac.uk/efo/EFO_0005842	Cancer	http://www.ebi.ac.uk/efo/EFO_0000616	http://www.ebi.ac.uk/efo/EFO_0004725	Other measurement	http://www.ebi.ac.uk/efo/EFO_0001444
colorectal cancer	triglyceride measurement, alcohol consumption measurement	132	56	0	2	2	0.00452138	9.93438e-06	0.00120818	1	0.0107527	0.0212766	0.0215747	rs35866622-rs12979278|rs174566-rs174537	http://www.ebi.ac.uk/efo/EFO_0005842	Cancer	http://www.ebi.ac.uk/efo/EFO_0000616	http://www.ebi.ac.uk/efo/EFO_0004530, http://www.ebi.ac.uk/efo/EFO_0007878	Other measurement,Lipid or lipoprotein measurement	http://www.ebi.ac.uk/efo/EFO_0004529,http://www.ebi.ac.uk/efo/EFO_0001444
fat body mass	high density lipoprotein cholesterol measurement	9	861	0	2	2	0.00473974	9.94849e-06	0.00120977	1	0.00230415	0.0045977	0.0043637	rs11664369-rs6567160|rs3751812-rs9972653	http://www.ebi.ac.uk/efo/EFO_0005409	Other measurement	http://www.ebi.ac.uk/efo/EFO_0001444	http://www.ebi.ac.uk/efo/EFO_0004612	Lipid or lipoprotein measurement	http://www.ebi.ac.uk/efo/EFO_0004732
glycerophospholipid measurement, blood metabolite measurement	high density lipoprotein cholesterol measurement	9	861	0	2	2	0.00473974	9.94849e-06	0.00120977	1	0.00230415	0.0045977	0.0043637	rs174547-rs174566|rs12928099-rs1629212	http://www.ebi.ac.uk/efo/EFO_0007630, http://www.ebi.ac.uk/efo/EFO_0005664	Other measurement,Lipid or lipoprotein measurement	http://www.ebi.ac.uk/efo/EFO_0004529,http://www.ebi.ac.uk/efo/EFO_0001444	http://www.ebi.ac.uk/efo/EFO_0004612	Lipid or lipoprotein measurement	http://www.ebi.ac.uk/efo/EFO_0004732
high density lipoprotein cholesterol measurement	unipolar depression, asthma	861	9	0	2	2	0.00473974	9.94849e-06	0.00120977	1	0.00230415	0.0045977	0.0043637	rs493161-rs148696809-rs3129797-rs142965311|rs254024-rs396755	http://www.ebi.ac.uk/efo/EFO_0004612	Lipid or lipoprotein measurement	http://www.ebi.ac.uk/efo/EFO_0004732	http://www.ebi.ac.uk/efo/EFO_0003761, http://www.ebi.ac.uk/efo/EFO_0000270	Neurological disorder,Other disease	http://www.ebi.ac.uk/efo/EFO_0000618,http://www.ebi.ac.uk/efo/EFO_0000408
BMI-adjusted waist circumference	response to bronchodilator, FEV/FEC ratio	1266	52	0	3	3	0.0402667	9.95105e-06	0.00121004	1	0.00228137	0.00455235	0.00565908	rs6683598-rs72738834|rs4693974-rs6837671-rs56162738|rs6537283-rs11724319	http://www.ebi.ac.uk/efo/EFO_0007789	Body measurement	http://www.ebi.ac.uk/efo/EFO_0004324	http://purl.obolibrary.org/obo/GO_0097366, http://www.ebi.ac.uk/efo/EFO_0004713	Other measurement,Response to drug	http://purl.obolibrary.org/obo/GO_0042493,http://www.ebi.ac.uk/efo/EFO_0001444
resting heart rate	sleep duration, low density lipoprotein cholesterol measurement	85	87	0	2	2	0.00452321	9.96448e-06	0.00121163	1	0.0117647	0.0232558	0.0236678	rs6857-rs12721051|rs28456-rs174536	http://www.ebi.ac.uk/efo/EFO_0004351	Cardiovascular measurement	http://www.ebi.ac.uk/efo/EFO_0004298	http://www.ebi.ac.uk/efo/EFO_0005271, http://www.ebi.ac.uk/efo/EFO_0004611	Other measurement,Lipid or lipoprotein measurement	http://www.ebi.ac.uk/efo/EFO_0004732,http://www.ebi.ac.uk/efo/EFO_0001444
Shoulder pain, Neck pain	body height	3	2984	0	2	2	0.00547556	9.97844e-06	0.001213	1	0.000670017	0.00133914	0.00111707	rs62053992-rs56205630|rs10228350-rs34291892	http://purl.obolibrary.org/obo/HP_0030834, http://purl.obolibrary.org/obo/HP_0030833	Other trait	http://www.ebi.ac.uk/efo/EFO_0000001	http://www.ebi.ac.uk/efo/EFO_0004339	Body measurement	http://www.ebi.ac.uk/efo/EFO_0004324
Frontotemporal dementia	body height	3	2984	0	2	2	0.00547556	9.97844e-06	0.001213	1	0.000670017	0.00133914	0.00111707	rs7791726-rs11509137|rs6930571-rs9268856	http://www.orpha.net/ORDO/Orphanet_282	Neurological disorder	http://www.ebi.ac.uk/efo/EFO_0000618	http://www.ebi.ac.uk/efo/EFO_0004339	Body measurement	http://www.ebi.ac.uk/efo/EFO_0004324
Back pain	body height	3	2984	0	2	2	0.00547556	9.97844e-06	0.001213	1	0.000670017	0.00133914	0.00111707	rs7815955-rs7833174|rs11082953-rs4384683	http://purl.obolibrary.org/obo/HP_0003418	Other trait	http://www.ebi.ac.uk/efo/EFO_0000001	http://www.ebi.ac.uk/efo/EFO_0004339	Body measurement	http://www.ebi.ac.uk/efo/EFO_0004324
body height	superior temporal gyrus volume measurement	2984	3	0	2	2	0.00547556	9.97844e-06	0.001213	1	0.000670017	0.00133914	0.00111707	rs28594464-rs12932673|rs7420166-rs876531	http://www.ebi.ac.uk/efo/EFO_0004339	Body measurement	http://www.ebi.ac.uk/efo/EFO_0004324	http://www.ebi.ac.uk/efo/EFO_0010331	Other measurement	http://www.ebi.ac.uk/efo/EFO_0001444
body height	nephrolithiasis	2984	3	0	2	2	0.00547556	9.97844e-06	0.001213	1	0.000670017	0.00133914	0.00111707	rs9533031-rs4142110|rs7713145-rs11746443	http://www.ebi.ac.uk/efo/EFO_0004339	Body measurement	http://www.ebi.ac.uk/efo/EFO_0004324	http://www.ebi.ac.uk/efo/EFO_0004253	Other disease	http://www.ebi.ac.uk/efo/EFO_0000408
body height	puberty, height growth measurement	2984	3	0	2	2	0.00547556	9.97844e-06	0.001213	1	0.000670017	0.00133914	0.00111707	rs7759938-rs395962|rs10185143-rs1172294	http://www.ebi.ac.uk/efo/EFO_0004339	Body measurement	http://www.ebi.ac.uk/efo/EFO_0004324	http://www.ebi.ac.uk/efo/EFO_0001382, http://www.ebi.ac.uk/efo/EFO_0005201	Biological process,Body measurement	http://purl.obolibrary.org/obo/GO_0008150,http://www.ebi.ac.uk/efo/EFO_0004324
body height	chronic obstructive pulmonary disease, coronary artery disease	2984	3	0	2	2	0.00547556	9.97844e-06	0.001213	1	0.000670017	0.00133914	0.00111707	rs8046697-rs12928036|rs7254067-rs8108474	http://www.ebi.ac.uk/efo/EFO_0004339	Body measurement	http://www.ebi.ac.uk/efo/EFO_0004324	http://www.ebi.ac.uk/efo/EFO_0000341, http://www.ebi.ac.uk/efo/EFO_0000378	Cardiovascular disease,Other disease	http://www.ebi.ac.uk/efo/EFO_0000319,http://www.ebi.ac.uk/efo/EFO_0000408
body height	trochanter size	2984	3	0	2	2	0.00547556	9.97844e-06	0.001213	1	0.000670017	0.00133914	0.00111707	rs143384-rs878639|rs10747784-rs10783854	http://www.ebi.ac.uk/efo/EFO_0004339	Body measurement	http://www.ebi.ac.uk/efo/EFO_0004324	http://www.ebi.ac.uk/efo/EFO_0010074	Body measurement	http://www.ebi.ac.uk/efo/EFO_0004324
asthma	brain volume measurement	432	486	0	4	4	0.128419	9.97988e-06	0.00121313	1	0.00437637	0.0087146	0.0132254	rs1612986-rs11256034|rs73231956-rs7132277|rs7955865-rs1689510|rs6011033-rs7361098	http://www.ebi.ac.uk/efo/EFO_0000270	Other disease	http://www.ebi.ac.uk/efo/EFO_0000408	http://www.ebi.ac.uk/efo/EFO_0006930	Other measurement	http://www.ebi.ac.uk/efo/EFO_0001444
hematocrit	irritability measurement	158	47	0	2	2	0.00454217	1.00036e-05	0.00121598	1	0.00985222	0.0195122	0.0197192	rs102275-rs174533|rs17563683-rs2106785	http://www.ebi.ac.uk/efo/EFO_0004348	Hematological measurement	http://www.ebi.ac.uk/efo/EFO_0004503	http://www.ebi.ac.uk/efo/EFO_0009594	Other measurement	http://www.ebi.ac.uk/efo/EFO_0001444
reticulocyte count	systemic lupus erythematosus	379	172	0	3	3	0.0398728	1.0004e-05	0.00121598	1	0.00547445	0.0108893	0.013759	rs1170426-rs71382075|rs7444-rs131656|rs3184504-rs597808	http://www.ebi.ac.uk/efo/EFO_0007986	Hematological measurement	http://www.ebi.ac.uk/efo/EFO_0004503	http://www.ebi.ac.uk/efo/EFO_0002690	Immune system disorder	http://www.ebi.ac.uk/efo/EFO_0000540
reaction time measurement	systolic blood pressure	64	1027	0	3	3	0.0402031	1.00068e-05	0.00121628	1	0.00275735	0.00549954	0.00686024	rs4946935-rs532093|rs11066320-rs4766578-rs7137828|rs117754181-rs201936061	http://www.ebi.ac.uk/efo/EFO_0008393	Other measurement	http://www.ebi.ac.uk/efo/EFO_0001444	http://www.ebi.ac.uk/efo/EFO_0006335	Other measurement	http://www.ebi.ac.uk/efo/EFO_0001444
hair colour measurement	lymphocyte percentage of leukocytes	444	147	0	3	3	0.0399217	1.00226e-05	0.00121816	1	0.00510204	0.0101523	0.0128092	rs7650602-rs1344672|rs71444571-rs28576953|rs10254284-rs849133	http://www.ebi.ac.uk/efo/EFO_0007822	Other measurement	http://www.ebi.ac.uk/efo/EFO_0001444	http://www.ebi.ac.uk/efo/EFO_0007993	Hematological measurement	http://www.ebi.ac.uk/efo/EFO_0004503
bitter alcoholic beverage consumption measurement	smoking initiation	31	241	1	1	2	0.0045697	1.00339e-05	0.0012195	1	0.00740741	0.0147059	0.0147051	rs1549979-rs4279114|rs1004787	http://www.ebi.ac.uk/efo/EFO_0010092	Other measurement	http://www.ebi.ac.uk/efo/EFO_0001444	http://www.ebi.ac.uk/efo/EFO_0005670	Biological process	http://purl.obolibrary.org/obo/GO_0008150
balding measurement	peak expiratory flow	728	90	0	3	3	0.0400758	1.00354e-05	0.00121962	1	0.00368098	0.00733496	0.00919726	rs12607022-rs8089099|rs1416685-rs10888690|rs199441-rs79412431	http://www.ebi.ac.uk/efo/EFO_0007825	Other measurement	http://www.ebi.ac.uk/efo/EFO_0001444	http://www.ebi.ac.uk/efo/EFO_0009718	Other measurement	http://www.ebi.ac.uk/efo/EFO_0001444
intelligence	neuritic plaque measurement	675	97	1	2	3	0.0400483	1.00357e-05	0.00121962	1	0.00390117	0.00777202	0.00975562	rs2517592|rs3094694-rs3130127|rs10119-rs6857	http://www.ebi.ac.uk/efo/EFO_0004337	Biological process	http://purl.obolibrary.org/obo/GO_0008150	http://www.ebi.ac.uk/efo/EFO_0006798	Other measurement	http://www.ebi.ac.uk/efo/EFO_0001444
age at onset, asthma	multiple sclerosis	29	258	1	1	2	0.00457643	1.00432e-05	0.0012205	1	0.00701754	0.0139373	0.013909	rs12365699|rs9909593-rs4795399	http://www.ebi.ac.uk/efo/EFO_0004847, http://www.ebi.ac.uk/efo/EFO_0000270	Other measurement,Other disease	http://www.ebi.ac.uk/efo/EFO_0000408,http://www.ebi.ac.uk/efo/EFO_0001444	http://www.ebi.ac.uk/efo/EFO_0003885	Immune system disorder	http://www.ebi.ac.uk/efo/EFO_0000540
BMI-adjusted waist-hip ratio	Myopia	1178	56	0	3	3	0.0403499	1.0052e-05	0.00122152	1	0.00243704	0.00486224	0.00605187	rs56299331-rs7903146|rs7219992-rs11658305|rs7323466-rs9585327	http://www.ebi.ac.uk/efo/EFO_0007788	Body measurement	http://www.ebi.ac.uk/efo/EFO_0004324	http://purl.obolibrary.org/obo/HP_0000545	Other trait	http://www.ebi.ac.uk/efo/EFO_0000001
serum metabolite measurement	serum non-albumin protein measurement	126	59	0	2	2	0.00454707	1.0053e-05	0.00122161	1	0.010929	0.0216216	0.0219404	rs481903-rs507080|rs2727270-rs2727271	http://www.ebi.ac.uk/efo/EFO_0005653	Other measurement	http://www.ebi.ac.uk/efo/EFO_0001444	http://www.ebi.ac.uk/efo/EFO_0004568	Other measurement	http://www.ebi.ac.uk/efo/EFO_0001444
diastolic blood pressure	obese body mass index status	545	14	0	2	2	0.00466695	1.0067e-05	0.00122323	1	0.00359066	0.00715564	0.00695413	rs10198275-rs2384060|rs13107325-rs13135092	http://www.ebi.ac.uk/efo/EFO_0006336	Other measurement	http://www.ebi.ac.uk/efo/EFO_0001444	http://www.ebi.ac.uk/efo/EFO_0007041	Body measurement	http://www.ebi.ac.uk/efo/EFO_0004324
diastolic blood pressure	joint hypermobility measurement	545	14	0	2	2	0.00466695	1.0067e-05	0.00122323	1	0.00359066	0.00715564	0.00695413	rs10109025-rs2898290|rs7753695-rs4706831	http://www.ebi.ac.uk/efo/EFO_0006336	Other measurement	http://www.ebi.ac.uk/efo/EFO_0001444	http://www.ebi.ac.uk/efo/EFO_0007905	Other measurement	http://www.ebi.ac.uk/efo/EFO_0001444
Opioid use measurement	body mass index	4	2122	0	2	2	0.00519175	1.00857e-05	0.00122499	1	0.00094162	0.00188147	0.00164939	rs7428430-rs9843653|rs2618039-rs1546924	http://www.ebi.ac.uk/efo/EFO_0009937	Other measurement	http://www.ebi.ac.uk/efo/EFO_0001444	http://www.ebi.ac.uk/efo/EFO_0004340	Body measurement	http://www.ebi.ac.uk/efo/EFO_0004324
Hypertriglyceridemia	body mass index	4	2122	0	2	2	0.00519175	1.00857e-05	0.00122499	1	0.00094162	0.00188147	0.00164939	rs6982502-rs2954021|rs780093-rs780094	http://www.ebi.ac.uk/efo/EFO_0004211	Metabolic disorder	http://www.ebi.ac.uk/efo/EFO_0000589	http://www.ebi.ac.uk/efo/EFO_0004340	Body measurement	http://www.ebi.ac.uk/efo/EFO_0004324
Alzheimer's disease, fasting blood glucose measurement	body mass index	4	2122	0	2	2	0.00519175	1.00857e-05	0.00122499	1	0.00094162	0.00188147	0.00164939	rs78239375-rs1483121|rs17747324-rs7903146	http://www.ebi.ac.uk/efo/EFO_0000249, http://www.ebi.ac.uk/efo/EFO_0004465	Neurological disorder,Other measurement	http://www.ebi.ac.uk/efo/EFO_0000618,http://www.ebi.ac.uk/efo/EFO_0001444	http://www.ebi.ac.uk/efo/EFO_0004340	Body measurement	http://www.ebi.ac.uk/efo/EFO_0004324
body mass index	energy intake	2122	4	0	2	2	0.00519175	1.00857e-05	0.00122499	1	0.00094162	0.00188147	0.00164939	rs9937053-rs1421085|rs7619139-rs6804842	http://www.ebi.ac.uk/efo/EFO_0004340	Body measurement	http://www.ebi.ac.uk/efo/EFO_0004324	http://www.ebi.ac.uk/efo/EFO_0003939	Biological process	http://purl.obolibrary.org/obo/GO_0008150
body mass index	femoral neck bone geometry	2122	4	1	1	2	0.00519175	1.00857e-05	0.00122499	1	0.00094162	0.00188147	0.00164939	rs7102273-rs12365160|rs6556301	http://www.ebi.ac.uk/efo/EFO_0004340	Body measurement	http://www.ebi.ac.uk/efo/EFO_0004324	http://www.ebi.ac.uk/efo/EFO_0004511	Other measurement	http://www.ebi.ac.uk/efo/EFO_0001444
body mass index	urate measurement, underweight body mass index status	2122	4	1	1	2	0.00519175	1.00857e-05	0.00122499	1	0.00094162	0.00188147	0.00164939	rs2199936|rs1481012-rs2231142	http://www.ebi.ac.uk/efo/EFO_0004340	Body measurement	http://www.ebi.ac.uk/efo/EFO_0004324	http://www.ebi.ac.uk/efo/EFO_0004531, http://www.ebi.ac.uk/efo/EFO_0005936	Other measurement,Body measurement	http://www.ebi.ac.uk/efo/EFO_0004324,http://www.ebi.ac.uk/efo/EFO_0001444
body mass index	extraversion	2122	4	0	2	2	0.00519175	1.00857e-05	0.00122499	1	0.00094162	0.00188147	0.00164939	rs3849570-rs57590327|rs2164273-rs4841504	http://www.ebi.ac.uk/efo/EFO_0004340	Body measurement	http://www.ebi.ac.uk/efo/EFO_0004324	http://www.ebi.ac.uk/efo/EFO_0004317	Biological process	http://purl.obolibrary.org/obo/GO_0008150
body mass index	thioredoxin domain-containing protein 12 measurement	2122	4	0	2	2	0.00519175	1.00857e-05	0.00122499	1	0.00094162	0.00188147	0.00164939	rs35365539-rs9843653-rs11710037-rs1317140|rs11715835-rs11712982	http://www.ebi.ac.uk/efo/EFO_0004340	Body measurement	http://www.ebi.ac.uk/efo/EFO_0004324	http://www.ebi.ac.uk/efo/EFO_0008298	Other measurement	http://www.ebi.ac.uk/efo/EFO_0001444
body mass index	urinary potassium to creatinine ratio	2122	4	0	2	2	0.00519175	1.00857e-05	0.00122499	1	0.00094162	0.00188147	0.00164939	rs34783010-rs11672660|rs1047891-rs715	http://www.ebi.ac.uk/efo/EFO_0004340	Body measurement	http://www.ebi.ac.uk/efo/EFO_0004324	http://www.ebi.ac.uk/efo/EFO_0009882	Other measurement	http://www.ebi.ac.uk/efo/EFO_0001444
body mass index	neuroimaging measurement	2122	4	1	1	2	0.00519175	1.00857e-05	0.00122499	1	0.00094162	0.00188147	0.00164939	rs6857-rs429358|rs13107325	http://www.ebi.ac.uk/efo/EFO_0004340	Body measurement	http://www.ebi.ac.uk/efo/EFO_0004324	http://www.ebi.ac.uk/efo/EFO_0004346	Other measurement	http://www.ebi.ac.uk/efo/EFO_0001444
body mass index	urinary arsenic measurement	2122	4	0	2	2	0.00519175	1.00857e-05	0.00122499	1	0.00094162	0.00188147	0.00164939	rs4409766-rs7098825|rs9527-rs4290163	http://www.ebi.ac.uk/efo/EFO_0004340	Body measurement	http://www.ebi.ac.uk/efo/EFO_0004324	http://www.ebi.ac.uk/efo/EFO_0004880	Other measurement	http://www.ebi.ac.uk/efo/EFO_0001444
body mass index	hepatocyte growth factor-like protein measurement	2122	4	0	2	2	0.00519175	1.00857e-05	0.00122499	1	0.00094162	0.00188147	0.00164939	rs9858542-rs11710037|rs13063312-rs11712982	http://www.ebi.ac.uk/efo/EFO_0004340	Body measurement	http://www.ebi.ac.uk/efo/EFO_0004324	http://www.ebi.ac.uk/efo/EFO_0008154	Other measurement	http://www.ebi.ac.uk/efo/EFO_0001444
smoking cessation	triglyceride measurement	88	746	0	3	3	0.0401541	1.00872e-05	0.00122514	1	0.00361011	0.00719424	0.00901776	rs7778443-rs12669911|rs35011804-rs12893623|rs4783722-rs2917677	http://www.ebi.ac.uk/efo/EFO_0004319	Biological process	http://purl.obolibrary.org/obo/GO_0008150	http://www.ebi.ac.uk/efo/EFO_0004530	Lipid or lipoprotein measurement	http://www.ebi.ac.uk/efo/EFO_0004529
C-reactive protein measurement, high density lipoprotein cholesterol measurement	age at menarche	20	378	0	2	2	0.00462414	1.0102e-05	0.00122685	1	0.00505051	0.0100503	0.00990789	rs7073746-rs10761731|rs11642015-rs1558902	http://www.ebi.ac.uk/efo/EFO_0004458, http://www.ebi.ac.uk/efo/EFO_0004612	Inflammatory measurement,Lipid or lipoprotein measurement	http://www.ebi.ac.uk/efo/EFO_0004732,http://www.ebi.ac.uk/efo/EFO_0004872	http://www.ebi.ac.uk/efo/EFO_0004703	Other measurement	http://www.ebi.ac.uk/efo/EFO_0001444
age at menarche	low density lipoprotein cholesterol measurement, C-reactive protein measurement	378	20	0	2	2	0.00462414	1.0102e-05	0.00122685	1	0.00505051	0.0100503	0.00990789	rs7135337-rs1183910|rs2287921-rs12462111	http://www.ebi.ac.uk/efo/EFO_0004703	Other measurement	http://www.ebi.ac.uk/efo/EFO_0001444	http://www.ebi.ac.uk/efo/EFO_0004611, http://www.ebi.ac.uk/efo/EFO_0004458	Inflammatory measurement,Lipid or lipoprotein measurement	http://www.ebi.ac.uk/efo/EFO_0004732,http://www.ebi.ac.uk/efo/EFO_0004872
Eczema	intraocular pressure measurement	189	346	0	3	3	0.0399988	1.01063e-05	0.00122733	1	0.0056391	0.011215	0.0141796	rs5754102-rs1811069|rs11079868-rs12185242|rs653178-rs10774624	http://purl.obolibrary.org/obo/HP_0000964	Other trait	http://www.ebi.ac.uk/efo/EFO_0000001	http://www.ebi.ac.uk/efo/EFO_0004695	Other measurement	http://www.ebi.ac.uk/efo/EFO_0001444
FEV/FEC ratio	schizophrenia, autism spectrum disorder	745	283	0	4	4	0.128959	1.01157e-05	0.00122843	1	0.00390625	0.0077821	0.0117877	rs2767713-rs7048006|rs10045420-rs9292918|rs7752448-rs141342723-rs34787248|rs76525968-rs7129727	http://www.ebi.ac.uk/efo/EFO_0004713	Other measurement	http://www.ebi.ac.uk/efo/EFO_0001444	http://www.ebi.ac.uk/efo/EFO_0000692, http://www.ebi.ac.uk/efo/EFO_0003756	Neurological disorder	http://www.ebi.ac.uk/efo/EFO_0000618
MHC class I polypeptide-related sequence A measurement	depressive symptom measurement	29	259	0	2	2	0.00459416	1.01213e-05	0.00122902	1	0.00699301	0.0138889	0.01386	rs149543464-rs2523987|rs3134942-rs3115672	http://www.ebi.ac.uk/efo/EFO_0008233	Other measurement	http://www.ebi.ac.uk/efo/EFO_0001444	http://www.ebi.ac.uk/efo/EFO_0007006	Other measurement	http://www.ebi.ac.uk/efo/EFO_0001444
cups of coffee per day measurement	depressive symptom measurement	29	259	0	2	2	0.00459416	1.01213e-05	0.00122902	1	0.00699301	0.0138889	0.01386	rs2488397-rs2488398|rs9275576-rs114595701	http://www.ebi.ac.uk/efo/EFO_0006782	Other measurement	http://www.ebi.ac.uk/efo/EFO_0001444	http://www.ebi.ac.uk/efo/EFO_0007006	Other measurement	http://www.ebi.ac.uk/efo/EFO_0001444
birth weight, parental genotype effect measurement	celiac disease	105	71	1	1	2	0.00455991	1.0123e-05	0.00122919	1	0.0114943	0.0227273	0.0231101	rs3784789-rs1378938|rs3184504	http://www.ebi.ac.uk/efo/EFO_0004344, http://www.ebi.ac.uk/efo/EFO_0005939	Body measurement,Other measurement	http://www.ebi.ac.uk/efo/EFO_0004324,http://www.ebi.ac.uk/efo/EFO_0001444	http://www.ebi.ac.uk/efo/EFO_0001060	Immune system disorder	http://www.ebi.ac.uk/efo/EFO_0000540
chronotype measurement	creatinine measurement	591	111	0	3	3	0.0401254	1.01258e-05	0.0012295	1	0.00429185	0.00854701	0.0107477	rs10838687-rs2279238|rs67523949-rs3782860|rs13208701-rs4715491	http://www.ebi.ac.uk/efo/EFO_0008328	Other measurement	http://www.ebi.ac.uk/efo/EFO_0001444	http://www.ebi.ac.uk/efo/EFO_0004518	Other measurement	http://www.ebi.ac.uk/efo/EFO_0001444
low density lipoprotein cholesterol measurement	smoking status measurement	593	758	0	5	5	0.274937	1.01432e-05	0.00123156	1	0.00371471	0.00740192	0.0131089	rs4766578-rs597808|rs6592775-rs1981405|rs2183573-rs4818005|rs28768427-rs13266066|rs10207567-rs140244541	http://www.ebi.ac.uk/efo/EFO_0004611	Lipid or lipoprotein measurement	http://www.ebi.ac.uk/efo/EFO_0004732	http://www.ebi.ac.uk/efo/EFO_0006527	Other measurement	http://www.ebi.ac.uk/efo/EFO_0001444
cognitive function measurement	urinary albumin to creatinine ratio	644	102	0	3	3	0.0401786	1.0146e-05	0.00123182	1	0.00403769	0.0080429	0.0101023	rs1010553-rs4434138|rs35041900-rs16864515|rs613872-rs784257	http://www.ebi.ac.uk/efo/EFO_0008354	Other measurement	http://www.ebi.ac.uk/efo/EFO_0001444	http://www.ebi.ac.uk/efo/EFO_0007778	Other measurement	http://www.ebi.ac.uk/efo/EFO_0001444
cognitive function measurement	mean arterial pressure	644	102	1	2	3	0.0401786	1.0146e-05	0.00123182	1	0.00403769	0.0080429	0.0101023	rs13163336-rs112862634|rs13107325|rs62260764-rs319690	http://www.ebi.ac.uk/efo/EFO_0008354	Other measurement	http://www.ebi.ac.uk/efo/EFO_0001444	http://www.ebi.ac.uk/efo/EFO_0006340	Other measurement	http://www.ebi.ac.uk/efo/EFO_0001444
Progressive supranuclear palsy	chronotype measurement	13	591	0	2	2	0.00469937	1.01486e-05	0.00123209	1	0.00332226	0.00662252	0.00641384	rs7571971-rs1606803|rs8070723-rs12150229	http://www.orpha.net/ORDO/Orphanet_683	Neurological disorder	http://www.ebi.ac.uk/efo/EFO_0000618	http://www.ebi.ac.uk/efo/EFO_0008328	Other measurement	http://www.ebi.ac.uk/efo/EFO_0001444
guilt measurement	reticulocyte count	20	379	0	2	2	0.00463637	1.01555e-05	0.0012328	1	0.00503778	0.0100251	0.00988278	rs56343114-rs147649347|rs199525-rs77804065-rs4606752	http://www.ebi.ac.uk/efo/EFO_0009595	Other measurement	http://www.ebi.ac.uk/efo/EFO_0001444	http://www.ebi.ac.uk/efo/EFO_0007986	Hematological measurement	http://www.ebi.ac.uk/efo/EFO_0004503
Alzheimer's disease, high density lipoprotein cholesterol measurement	reticulocyte count	20	379	0	2	2	0.00463637	1.01555e-05	0.0012328	1	0.00503778	0.0100251	0.00988278	rs141622900-rs7412|rs131656-rs5754166	http://www.ebi.ac.uk/efo/EFO_0000249, http://www.ebi.ac.uk/efo/EFO_0004612	Neurological disorder,Lipid or lipoprotein measurement	http://www.ebi.ac.uk/efo/EFO_0000618,http://www.ebi.ac.uk/efo/EFO_0004732	http://www.ebi.ac.uk/efo/EFO_0007986	Hematological measurement	http://www.ebi.ac.uk/efo/EFO_0004503
immunoglobulin isotype switching measurement	reticulocyte count	20	379	0	2	2	0.00463637	1.01555e-05	0.0012328	1	0.00503778	0.0100251	0.00988278	rs3219489-rs549920468|rs3184504-rs1265565	http://www.ebi.ac.uk/efo/EFO_0010128	Other measurement	http://www.ebi.ac.uk/efo/EFO_0001444	http://www.ebi.ac.uk/efo/EFO_0007986	Hematological measurement	http://www.ebi.ac.uk/efo/EFO_0004503
autoimmune thyroid disease, type I diabetes mellitus, Common variable immunodeficiency, ankylosing spondylitis, psoriasis, celiac disease, ulcerative colitis, Crohn's disease, autoimmune disease, juvenile idiopathic arthritis, systemic lupus erythematosus	monocyte count	28	269	0	2	2	0.00460701	1.01664e-05	0.00123408	1	0.00677966	0.013468	0.0134254	rs1332099-rs11190141|rs34301845-rs11741255	http://www.ebi.ac.uk/efo/EFO_0006812, http://www.ebi.ac.uk/efo/EFO_0001359, http://www.orpha.net/ORDO/Orphanet_1572, http://www.ebi.ac.uk/efo/EFO_0003898, http://www.ebi.ac.uk/efo/EFO_0000676, http://www.ebi.ac.uk/efo/EFO_0001060, http://www.ebi.ac.uk/efo/EFO_0000729, http://www.ebi.ac.uk/efo/EFO_0000384, http://www.ebi.ac.uk/efo/EFO_0005140, http://www.ebi.ac.uk/efo/EFO_0002609, http://www.ebi.ac.uk/efo/EFO_0002690	Metabolic disorder,Immune system disorder,Digestive system disorder	http://www.ebi.ac.uk/efo/EFO_0000589,http://www.ebi.ac.uk/efo/EFO_0000405,http://www.ebi.ac.uk/efo/EFO_0000540	http://www.ebi.ac.uk/efo/EFO_0005091	Hematological measurement	http://www.ebi.ac.uk/efo/EFO_0004503
body weight	schizophrenia, intelligence, self reported educational attainment	32	235	0	2	2	0.00459967	1.01753e-05	0.00123512	1	0.00754717	0.0149813	0.0149926	rs7498665-rs7359397|rs177430-rs4800490	http://www.ebi.ac.uk/efo/EFO_0004338	Body measurement	http://www.ebi.ac.uk/efo/EFO_0004324	http://www.ebi.ac.uk/efo/EFO_0000692, http://www.ebi.ac.uk/efo/EFO_0004337, http://www.ebi.ac.uk/efo/EFO_0004784	Biological process,Neurological disorder,Other measurement	http://www.ebi.ac.uk/efo/EFO_0000618,http://www.ebi.ac.uk/efo/EFO_0001444,http://purl.obolibrary.org/obo/GO_0008150
depressive symptom measurement	urate measurement	259	253	0	3	3	0.0400801	1.01785e-05	0.00123547	1	0.00589391	0.0117188	0.0148308	rs10838629-rs2306027|rs68006638-rs77951490-rs35942569|rs7752448-rs13194781	http://www.ebi.ac.uk/efo/EFO_0007006	Other measurement	http://www.ebi.ac.uk/efo/EFO_0001444	http://www.ebi.ac.uk/efo/EFO_0004531	Other measurement	http://www.ebi.ac.uk/efo/EFO_0001444
beta-2 microglobulin measurement	cognitive function measurement	12	644	0	2	2	0.00472689	1.01982e-05	0.00123773	1	0.0030581	0.00609756	0.00588227	rs2072895-rs9260489|rs9266257-rs9264638	http://www.ebi.ac.uk/efo/EFO_0005197	Other measurement	http://www.ebi.ac.uk/efo/EFO_0001444	http://www.ebi.ac.uk/efo/EFO_0008354	Other measurement	http://www.ebi.ac.uk/efo/EFO_0001444
cognitive function measurement	self rated health	644	12	0	2	2	0.00472689	1.01982e-05	0.00123773	1	0.0030581	0.00609756	0.00588227	rs2924322-rs613872|rs147141470-rs7623659	http://www.ebi.ac.uk/efo/EFO_0008354	Other measurement	http://www.ebi.ac.uk/efo/EFO_0001444	http://www.ebi.ac.uk/efo/EFO_0004778	Other trait	http://www.ebi.ac.uk/efo/EFO_0000001
cognitive function measurement	prothrombin time measurement	644	12	0	2	2	0.00472689	1.01982e-05	0.00123773	1	0.0030581	0.00609756	0.00588227	rs7896910-rs10761723|rs2070850-rs10769255	http://www.ebi.ac.uk/efo/EFO_0008354	Other measurement	http://www.ebi.ac.uk/efo/EFO_0001444	http://www.ebi.ac.uk/efo/EFO_0008390	Hematological measurement	http://www.ebi.ac.uk/efo/EFO_0004503
glaucoma	lymphocyte percentage of leukocytes	51	147	0	2	2	0.0045856	1.0208e-05	0.00123888	1	0.0102041	0.020202	0.0204468	rs111338191-rs3184504|rs7924522-rs10790962	http://www.ebi.ac.uk/efo/EFO_0000516	Other disease	http://www.ebi.ac.uk/efo/EFO_0000408	http://www.ebi.ac.uk/efo/EFO_0007993	Hematological measurement	http://www.ebi.ac.uk/efo/EFO_0004503
low density lipoprotein cholesterol measurement	renal system measurement, blood urea nitrogen measurement	593	13	0	2	2	0.00471527	1.02173e-05	0.00123997	1	0.00331126	0.00660066	0.00639252	rs1936800-rs9491699|rs2049805-rs4745	http://www.ebi.ac.uk/efo/EFO_0004611	Lipid or lipoprotein measurement	http://www.ebi.ac.uk/efo/EFO_0004732	http://www.ebi.ac.uk/efo/EFO_0004742, http://www.ebi.ac.uk/efo/EFO_0004741	Other measurement	http://www.ebi.ac.uk/efo/EFO_0001444
neuroticism measurement	platelet count	571	370	0	4	4	0.129225	1.02217e-05	0.00124046	1	0.00426894	0.00850159	0.0128968	rs7950696-rs7107356|rs2208368-rs12127965|rs9671386-rs722685-rs7146395|rs10514301-rs7703782	http://www.ebi.ac.uk/efo/EFO_0007660	Other measurement	http://www.ebi.ac.uk/efo/EFO_0001444	http://www.ebi.ac.uk/efo/EFO_0004309	Hematological measurement	http://www.ebi.ac.uk/efo/EFO_0004503
ankylosing spondylitis	lymphocyte count	38	198	0	2	2	0.00460212	1.02295e-05	0.00124137	1	0.00854701	0.0169492	0.0170404	rs35251378-rs35164067|rs2284344-rs1860545	http://www.ebi.ac.uk/efo/EFO_0003898	Immune system disorder	http://www.ebi.ac.uk/efo/EFO_0000540	http://www.ebi.ac.uk/efo/EFO_0004587	Hematological measurement	http://www.ebi.ac.uk/efo/EFO_0004503
refractive error measurement	schizophrenia, autism spectrum disorder	232	283	0	3	3	0.040159	1.02372e-05	0.00124226	1	0.00585938	0.0116505	0.0147427	rs6903989-rs6921919|rs13107325-rs35225200|rs11764212-rs59574136	http://www.ebi.ac.uk/efo/EFO_0007814	Other measurement	http://www.ebi.ac.uk/efo/EFO_0001444	http://www.ebi.ac.uk/efo/EFO_0000692, http://www.ebi.ac.uk/efo/EFO_0003756	Neurological disorder	http://www.ebi.ac.uk/efo/EFO_0000618
schizophrenia	systemic lupus erythematosus	382	172	0	3	3	0.0401884	1.02417e-05	0.00124276	1	0.00544465	0.0108303	0.0136834	rs62392365-rs36014129-rs41266839|rs1270942-rs2596500|rs2980512-rs2945232	http://www.ebi.ac.uk/efo/EFO_0000692	Neurological disorder	http://www.ebi.ac.uk/efo/EFO_0000618	http://www.ebi.ac.uk/efo/EFO_0002690	Immune system disorder	http://www.ebi.ac.uk/efo/EFO_0000540
breast carcinoma	unipolar depression	337	195	0	3	3	0.0401951	1.0257e-05	0.00124457	1	0.00567108	0.0112782	0.0142616	rs75782365-rs71557345|rs9257809-rs3132685|rs200949-rs13214023	http://www.ebi.ac.uk/efo/EFO_0000305	Cancer	http://www.ebi.ac.uk/efo/EFO_0000616	http://www.ebi.ac.uk/efo/EFO_0003761	Neurological disorder	http://www.ebi.ac.uk/efo/EFO_0000618
apolipoprotein B measurement	cups of coffee per day measurement	261	29	1	1	2	0.00462964	1.02783e-05	0.00124707	1	0.00694444	0.0137931	0.013763	rs1260326|rs17145750-rs13247874	http://www.ebi.ac.uk/efo/EFO_0004615	Lipid or lipoprotein measurement	http://www.ebi.ac.uk/efo/EFO_0004732	http://www.ebi.ac.uk/efo/EFO_0006782	Other measurement	http://www.ebi.ac.uk/efo/EFO_0001444
adiponectin measurement	apolipoprotein B measurement	29	261	0	2	2	0.00462964	1.02783e-05	0.00124707	1	0.00694444	0.0137931	0.013763	rs1358980-rs998584|rs12443634-rs2925979	http://www.ebi.ac.uk/efo/EFO_0004502	Other measurement	http://www.ebi.ac.uk/efo/EFO_0001444	http://www.ebi.ac.uk/efo/EFO_0004615	Lipid or lipoprotein measurement	http://www.ebi.ac.uk/efo/EFO_0004732
Abnormality of refraction	vitamin D measurement	454	145	0	3	3	0.0402655	1.02798e-05	0.00124722	1	0.00503356	0.0100167	0.0126352	rs62007299-rs4886850|rs11127048-rs1260326|rs1972994-rs6549043	http://purl.obolibrary.org/obo/HP_0000539	Other trait	http://www.ebi.ac.uk/efo/EFO_0000001	http://www.ebi.ac.uk/efo/EFO_0004631	Other measurement	http://www.ebi.ac.uk/efo/EFO_0001444
T wave morphology measurement	pulse pressure measurement	13	595	0	2	2	0.00473118	1.02863e-05	0.00124779	1	0.00330033	0.00657895	0.00637134	rs709208-rs709209|rs7428232-rs6801957	http://www.ebi.ac.uk/efo/EFO_0008398	Cardiovascular measurement	http://www.ebi.ac.uk/efo/EFO_0004298	http://www.ebi.ac.uk/efo/EFO_0005763	Cardiovascular measurement	http://www.ebi.ac.uk/efo/EFO_0004298
Antithrombotic agent use measurement	vital capacity	13	595	0	2	2	0.00473118	1.02863e-05	0.00124779	1	0.00330033	0.00657895	0.00637134	rs532436-rs550057|rs56214516-rs1991556	http://www.ebi.ac.uk/efo/EFO_0009925	Other measurement	http://www.ebi.ac.uk/efo/EFO_0001444	http://www.ebi.ac.uk/efo/EFO_0004312	Other measurement	http://www.ebi.ac.uk/efo/EFO_0001444
Antithrombotic agent use measurement	pulse pressure measurement	13	595	1	1	2	0.00473118	1.02863e-05	0.00124779	1	0.00330033	0.00657895	0.00637134	rs1831733-rs1333045|rs7412	http://www.ebi.ac.uk/efo/EFO_0009925	Other measurement	http://www.ebi.ac.uk/efo/EFO_0001444	http://www.ebi.ac.uk/efo/EFO_0005763	Cardiovascular measurement	http://www.ebi.ac.uk/efo/EFO_0004298
Progressive supranuclear palsy	vital capacity	13	595	1	1	2	0.00473118	1.02863e-05	0.00124779	1	0.00330033	0.00657895	0.00637134	rs8070723-rs1991556|rs7571971	http://www.orpha.net/ORDO/Orphanet_683	Neurological disorder	http://www.ebi.ac.uk/efo/EFO_0000618	http://www.ebi.ac.uk/efo/EFO_0004312	Other measurement	http://www.ebi.ac.uk/efo/EFO_0001444
Nasal Cavity Polyp	vital capacity	13	595	0	2	2	0.00473118	1.02863e-05	0.00124779	1	0.00330033	0.00657895	0.00637134	rs17718444-rs35480566|rs4705938-rs1050152	http://www.ebi.ac.uk/efo/EFO_1000391	Other disease	http://www.ebi.ac.uk/efo/EFO_0000408	http://www.ebi.ac.uk/efo/EFO_0004312	Other measurement	http://www.ebi.ac.uk/efo/EFO_0001444
forced expiratory volume	thyroid stimulating hormone measurement	204	37	0	2	2	0.0046168	1.02888e-05	0.00124806	1	0.0083682	0.0165975	0.0166746	rs6435952-rs7568039|rs7465401-rs10957494	http://www.ebi.ac.uk/efo/EFO_0004314	Other measurement	http://www.ebi.ac.uk/efo/EFO_0001444	http://www.ebi.ac.uk/efo/EFO_0004748	Other measurement	http://www.ebi.ac.uk/efo/EFO_0001444
BMI-adjusted waist circumference, physical activity measurement	adolescent idiopathic scoliosis	76	871	1	2	3	0.0404893	1.02902e-05	0.00124818	1	0.00317797	0.0063358	0.00792407	rs11205303|rs10231365-rs17455862|rs9389985-rs4896582	http://www.ebi.ac.uk/efo/EFO_0007789, http://www.ebi.ac.uk/efo/EFO_0008002	Body measurement,Other measurement	http://www.ebi.ac.uk/efo/EFO_0004324,http://www.ebi.ac.uk/efo/EFO_0001444	http://www.ebi.ac.uk/efo/EFO_0005423	Other disease	http://www.ebi.ac.uk/efo/EFO_0000408
colorectal cancer	triglyceride measurement, alcohol drinking	132	57	0	2	2	0.00460212	1.02951e-05	0.00124864	1	0.0106952	0.021164	0.021461	rs35866622-rs12979278|rs174566-rs174537	http://www.ebi.ac.uk/efo/EFO_0005842	Cancer	http://www.ebi.ac.uk/efo/EFO_0000616	http://www.ebi.ac.uk/efo/EFO_0004530, http://www.ebi.ac.uk/efo/EFO_0004329	Biological process,Lipid or lipoprotein measurement	http://www.ebi.ac.uk/efo/EFO_0004529,http://purl.obolibrary.org/obo/GO_0008150
metabolic syndrome	tonsillectomy risk measurement	132	57	0	2	2	0.00460212	1.02951e-05	0.00124864	1	0.0106952	0.021164	0.021461	rs35957722-rs5021727|rs201220830-rs76376137	http://www.ebi.ac.uk/efo/EFO_0000195	Metabolic disorder	http://www.ebi.ac.uk/efo/EFO_0000589	http://www.ebi.ac.uk/efo/EFO_0007924	Other measurement	http://www.ebi.ac.uk/efo/EFO_0001444
Thyroid preparation use measurement	tonsillectomy risk measurement	132	57	1	1	2	0.00460212	1.02951e-05	0.00124864	1	0.0106952	0.021164	0.021461	rs3184504|rs2412970-rs9625935	http://www.ebi.ac.uk/efo/EFO_0009933	Other measurement	http://www.ebi.ac.uk/efo/EFO_0001444	http://www.ebi.ac.uk/efo/EFO_0007924	Other measurement	http://www.ebi.ac.uk/efo/EFO_0001444
bone density	feeling """"""""fed-up"""""""" measurement	184	41	0	2	2	0.00461435	1.03002e-05	0.00124909	1	0.00896861	0.0177778	0.0179064	rs1864325-rs4630591|rs2306032-rs10838635	http://www.ebi.ac.uk/efo/EFO_0003923	Other measurement	http://www.ebi.ac.uk/efo/EFO_0001444	http://www.ebi.ac.uk/efo/EFO_0009588	Other measurement	http://www.ebi.ac.uk/efo/EFO_0001444
eosinophil percentage of granulocytes	systemic scleroderma	184	41	0	2	2	0.00461435	1.03002e-05	0.00124909	1	0.00896861	0.0177778	0.0179064	rs1422673-rs3792783-rs960709|rs11642873-rs34825241	http://www.ebi.ac.uk/efo/EFO_0007996	Hematological measurement	http://www.ebi.ac.uk/efo/EFO_0004503	http://www.ebi.ac.uk/efo/EFO_0000717	Cardiovascular disease	http://www.ebi.ac.uk/efo/EFO_0000319
bone density	smoking behavior, BMI-adjusted waist-hip ratio	184	41	0	2	2	0.00461435	1.03002e-05	0.00124909	1	0.00896861	0.0177778	0.0179064	rs10457487-rs7766106|rs736825-rs2071449	http://www.ebi.ac.uk/efo/EFO_0003923	Other measurement	http://www.ebi.ac.uk/efo/EFO_0001444	http://www.ebi.ac.uk/efo/EFO_0004318, http://www.ebi.ac.uk/efo/EFO_0007788	Biological process,Body measurement	http://purl.obolibrary.org/obo/GO_0008150,http://www.ebi.ac.uk/efo/EFO_0004324
bone density	diverticular disease	184	41	0	2	2	0.00461435	1.03002e-05	0.00124909	1	0.00896861	0.0177778	0.0179064	rs8074740-rs9910055|rs6465511-rs3113037	http://www.ebi.ac.uk/efo/EFO_0003923	Other measurement	http://www.ebi.ac.uk/efo/EFO_0001444	http://www.ebi.ac.uk/efo/EFO_0009959	Digestive system disorder	http://www.ebi.ac.uk/efo/EFO_0000405
childhood onset asthma	white matter microstructure measurement	257	256	0	3	3	0.0402422	1.03018e-05	0.00124924	1	0.00588235	0.0116959	0.0148016	rs4335155-rs2450083|rs11065979-rs7310615|rs1863244-rs2052690-rs12363520	http://www.ebi.ac.uk/efo/EFO_0004591	Other disease	http://www.ebi.ac.uk/efo/EFO_0000408	http://www.ebi.ac.uk/efo/EFO_0005674	Other measurement	http://www.ebi.ac.uk/efo/EFO_0001444
family history of Alzheimer‚Äôs disease	vitamin D measurement	52	145	0	2	2	0.0046119	1.03282e-05	0.00125241	1	0.0102564	0.0203046	0.0205563	rs157580-rs157595|rs7412-rs1065853	http://www.ebi.ac.uk/efo/EFO_0009268	Other measurement	http://www.ebi.ac.uk/efo/EFO_0001444	http://www.ebi.ac.uk/efo/EFO_0004631	Other measurement	http://www.ebi.ac.uk/efo/EFO_0001444
alcohol dependence measurement	risk-taking behaviour	15	514	1	1	2	0.00471588	1.03302e-05	0.00125256	1	0.00379507	0.00756144	0.00737003	rs1229984|rs13107325-rs13135092	http://www.ebi.ac.uk/efo/EFO_0007835	Other measurement	http://www.ebi.ac.uk/efo/EFO_0001444	http://www.ebi.ac.uk/efo/EFO_0008579	Biological process	http://purl.obolibrary.org/obo/GO_0008150
alcohol use disorder measurement	risk-taking behaviour	15	514	1	1	2	0.00471588	1.03302e-05	0.00125256	1	0.00379507	0.00756144	0.00737003	rs62062288|rs13107325-rs13135092	http://www.ebi.ac.uk/efo/EFO_0009458	Other measurement	http://www.ebi.ac.uk/efo/EFO_0001444	http://www.ebi.ac.uk/efo/EFO_0008579	Biological process	http://purl.obolibrary.org/obo/GO_0008150
creatinine measurement	vital capacity	111	595	0	3	3	0.040397	1.03311e-05	0.00125263	1	0.00426743	0.00849858	0.0106861	rs8069451-rs8072297|rs7475348-rs10998018|rs11264341-rs2990246	http://www.ebi.ac.uk/efo/EFO_0004518	Other measurement	http://www.ebi.ac.uk/efo/EFO_0001444	http://www.ebi.ac.uk/efo/EFO_0004312	Other measurement	http://www.ebi.ac.uk/efo/EFO_0001444
attention deficit hyperactivity disorder, unipolar depression, schizophrenia, autism spectrum disorder, bipolar disorder	glomerular filtration rate	16	481	0	2	2	0.00470732	1.03371e-05	0.00125318	1	0.0040404	0.00804829	0.00786577	rs1264351-rs8321-rs2143668|rs35004449-rs2535629	http://www.ebi.ac.uk/efo/EFO_0003888, http://www.ebi.ac.uk/efo/EFO_0003761, http://www.ebi.ac.uk/efo/EFO_0000692, http://www.ebi.ac.uk/efo/EFO_0003756, http://www.ebi.ac.uk/efo/EFO_0000289	Neurological disorder	http://www.ebi.ac.uk/efo/EFO_0000618	http://www.ebi.ac.uk/efo/EFO_0005208	Other measurement	http://www.ebi.ac.uk/efo/EFO_0001444
fasting blood glucose measurement, HOMA-B, fasting blood insulin measurement	glomerular filtration rate	16	481	0	2	2	0.00470732	1.03371e-05	0.00125318	1	0.0040404	0.00804829	0.00786577	rs780093-rs1260326|rs11039182-rs61897431	http://www.ebi.ac.uk/efo/EFO_0004465, http://www.ebi.ac.uk/efo/EFO_0004469, http://www.ebi.ac.uk/efo/EFO_0004466	Other measurement	http://www.ebi.ac.uk/efo/EFO_0001444	http://www.ebi.ac.uk/efo/EFO_0005208	Other measurement	http://www.ebi.ac.uk/efo/EFO_0001444
glomerular filtration rate	membranous glomerulonephritis	481	16	0	2	2	0.00470732	1.03371e-05	0.00125318	1	0.0040404	0.00804829	0.00786577	rs3129939-rs3134605-rs3096697|rs1264351-rs3134792	http://www.ebi.ac.uk/efo/EFO_0005208	Other measurement	http://www.ebi.ac.uk/efo/EFO_0001444	http://www.ebi.ac.uk/efo/EFO_0004254	Other disease	http://www.ebi.ac.uk/efo/EFO_0000408
glomerular filtration rate	unipolar depression, schizophrenia	481	16	0	2	2	0.00470732	1.03371e-05	0.00125318	1	0.0040404	0.00804829	0.00786577	rs3118119-rs2318763|rs35004449-rs2535629	http://www.ebi.ac.uk/efo/EFO_0005208	Other measurement	http://www.ebi.ac.uk/efo/EFO_0001444	http://www.ebi.ac.uk/efo/EFO_0003761, http://www.ebi.ac.uk/efo/EFO_0000692	Neurological disorder	http://www.ebi.ac.uk/efo/EFO_0000618
chronic kidney disease, serum metabolite measurement	urate measurement	30	253	1	1	2	0.00464249	1.03463e-05	0.00125426	1	0.00711744	0.0141343	0.0141169	rs1047891|rs1171617-rs1171616	http://www.ebi.ac.uk/efo/EFO_0003884, http://www.ebi.ac.uk/efo/EFO_0005653	Other measurement,Other disease	http://www.ebi.ac.uk/efo/EFO_0000408,http://www.ebi.ac.uk/efo/EFO_0001444	http://www.ebi.ac.uk/efo/EFO_0004531	Other measurement	http://www.ebi.ac.uk/efo/EFO_0001444
acute myeloid leukemia	wellbeing measurement	2598	300	0	6	6	0.476726	1.0352e-05	0.00125491	1	0.00207469	0.00414079	0.0083316	rs2371220-rs32164|rs10484435-rs9295661-rs13195401|rs247911-rs168569|rs2921036-rs2945230|rs4461738-rs4840132|rs2080087-rs2302832	http://www.ebi.ac.uk/efo/EFO_0000222	Cancer	http://www.ebi.ac.uk/efo/EFO_0000616	http://www.ebi.ac.uk/efo/EFO_0007869	Other measurement	http://www.ebi.ac.uk/efo/EFO_0001444
adult onset asthma	balding measurement	91	728	0	3	3	0.0405211	1.03741e-05	0.00125641	1	0.00367647	0.00732601	0.0091866	rs10152593-rs10152595|rs174584-rs174592|rs7538393-rs17668708	http://www.ebi.ac.uk/efo/EFO_1002011	Other disease	http://www.ebi.ac.uk/efo/EFO_0000408	http://www.ebi.ac.uk/efo/EFO_0007825	Other measurement	http://www.ebi.ac.uk/efo/EFO_0001444
age at onset, Myopia	physical activity measurement, body mass index	111	68	0	2	2	0.0046168	1.03756e-05	0.00125641	1	0.0112994	0.0223464	0.0227105	rs12883788-rs17522122|rs56299331-rs7903146	http://www.ebi.ac.uk/efo/EFO_0004847, http://purl.obolibrary.org/obo/HP_0000545	Other measurement,Other trait	http://www.ebi.ac.uk/efo/EFO_0000001,http://www.ebi.ac.uk/efo/EFO_0001444	http://www.ebi.ac.uk/efo/EFO_0008002, http://www.ebi.ac.uk/efo/EFO_0004340	Other measurement,Body measurement	http://www.ebi.ac.uk/efo/EFO_0004324,http://www.ebi.ac.uk/efo/EFO_0001444
urinary albumin to creatinine ratio	worry measurement	102	74	1	1	2	0.0046168	1.03798e-05	0.00125641	1	0.0114943	0.0227273	0.0231136	rs1010553-rs11130306|rs784257	http://www.ebi.ac.uk/efo/EFO_0007778	Other measurement	http://www.ebi.ac.uk/efo/EFO_0001444	http://www.ebi.ac.uk/efo/EFO_0009589	Other measurement	http://www.ebi.ac.uk/efo/EFO_0001444
mean arterial pressure	worry measurement	102	74	0	2	2	0.0046168	1.03798e-05	0.00125641	1	0.0114943	0.0227273	0.0231136	rs4919695-rs12416687|rs35267052-rs112862634	http://www.ebi.ac.uk/efo/EFO_0006340	Other measurement	http://www.ebi.ac.uk/efo/EFO_0001444	http://www.ebi.ac.uk/efo/EFO_0009589	Other measurement	http://www.ebi.ac.uk/efo/EFO_0001444
Diuretic use measurement	mood instability measurement	102	74	0	2	2	0.0046168	1.03798e-05	0.00125641	1	0.0114943	0.0227273	0.0231136	rs4537305-rs7829975|rs12801188-rs2868996	http://www.ebi.ac.uk/efo/EFO_0009928	Other measurement	http://www.ebi.ac.uk/efo/EFO_0001444	http://www.ebi.ac.uk/efo/EFO_0008475	Other measurement	http://www.ebi.ac.uk/efo/EFO_0001444
reaction time measurement	risky sexual behaviour measurement	64	118	0	2	2	0.00461924	1.03825e-05	0.00125641	1	0.0111111	0.021978	0.0223212	rs61786416-rs2021638|rs264979-rs266060	http://www.ebi.ac.uk/efo/EFO_0008393	Other measurement	http://www.ebi.ac.uk/efo/EFO_0001444	http://www.ebi.ac.uk/efo/EFO_0007877	Other measurement	http://www.ebi.ac.uk/efo/EFO_0001444
risky sexual behaviour measurement	waist circumference	118	64	0	2	2	0.00461924	1.03825e-05	0.00125641	1	0.0111111	0.021978	0.0223212	rs72805613-rs1421085|rs10786721-rs6163	http://www.ebi.ac.uk/efo/EFO_0007877	Other measurement	http://www.ebi.ac.uk/efo/EFO_0001444	http://www.ebi.ac.uk/efo/EFO_0004342	Body measurement	http://www.ebi.ac.uk/efo/EFO_0004324
age at onset, Myopia, refractive error measurement	smoking behavior, BMI-adjusted waist circumference	140	54	0	2	2	0.00462414	1.03879e-05	0.00125641	1	0.0104167	0.0206186	0.0208875	rs4894529-rs12493901|rs1344674-rs7624084	http://www.ebi.ac.uk/efo/EFO_0004847, http://purl.obolibrary.org/obo/HP_0000545, http://www.ebi.ac.uk/efo/EFO_0007814	Other measurement,Other trait	http://www.ebi.ac.uk/efo/EFO_0000001,http://www.ebi.ac.uk/efo/EFO_0001444	http://www.ebi.ac.uk/efo/EFO_0004318, http://www.ebi.ac.uk/efo/EFO_0007789	Biological process,Body measurement	http://purl.obolibrary.org/obo/GO_0008150,http://www.ebi.ac.uk/efo/EFO_0004324
Parkinson's disease	triglyceride measurement, alcohol consumption measurement	135	56	1	1	2	0.00462414	1.03922e-05	0.00125641	1	0.010582	0.0209424	0.0212287	rs2763981-rs9267659|rs34311866	http://www.ebi.ac.uk/efo/EFO_0002508	Neurological disorder	http://www.ebi.ac.uk/efo/EFO_0000618	http://www.ebi.ac.uk/efo/EFO_0004530, http://www.ebi.ac.uk/efo/EFO_0007878	Other measurement,Lipid or lipoprotein measurement	http://www.ebi.ac.uk/efo/EFO_0004529,http://www.ebi.ac.uk/efo/EFO_0001444
brain volume measurement	macula measurement	486	136	0	3	3	0.0404282	1.03942e-05	0.00125641	1	0.00484653	0.0096463	0.0121591	rs11155675-rs14314|rs2764264-rs9398171|rs2732631-rs118087478	http://www.ebi.ac.uk/efo/EFO_0006930	Other measurement	http://www.ebi.ac.uk/efo/EFO_0001444	http://www.ebi.ac.uk/efo/EFO_0008375	Other measurement	http://www.ebi.ac.uk/efo/EFO_0001444
platelet crit	sclerosing cholangitis	272	28	1	1	2	0.00465839	1.03945e-05	0.00125641	1	0.00671141	0.0133333	0.0132892	rs3184504|rs1790946-rs1788097	http://www.ebi.ac.uk/efo/EFO_0007985	Hematological measurement	http://www.ebi.ac.uk/efo/EFO_0004503	http://www.ebi.ac.uk/efo/EFO_0004268	Digestive system disorder	http://www.ebi.ac.uk/efo/EFO_0000405
alcohol drinking	triacylglycerol 50:4 measurement	17	1	1	0	1	1.03982e-05	1.03982e-05	0.00125641	1	0.0588235	0.111111	0.0588235	rs1260326	http://www.ebi.ac.uk/efo/EFO_0004329	Biological process	http://purl.obolibrary.org/obo/GO_0008150	http://www.ebi.ac.uk/efo/EFO_0010411	Lipid or lipoprotein measurement	http://www.ebi.ac.uk/efo/EFO_0004529
large artery stroke, coronary heart disease	repulsive guidance molecule A measurement	17	1	0	1	1	1.03982e-05	1.03982e-05	0.00125641	1	0.0588235	0.111111	0.0588235	rs646776-rs599839	http://www.ebi.ac.uk/efo/EFO_0005524, http://www.ebi.ac.uk/efo/EFO_0001645	Cardiovascular disease	http://www.ebi.ac.uk/efo/EFO_0000319	http://www.ebi.ac.uk/efo/EFO_0008273	Other measurement	http://www.ebi.ac.uk/efo/EFO_0001444
alcohol use disorder measurement, alcohol dependence	non-grapefruit juice consumption measurement	17	1	0	1	1	1.03982e-05	1.03982e-05	0.00125641	1	0.0588235	0.111111	0.0588235	rs1421085-rs9972653	http://www.ebi.ac.uk/efo/EFO_0009458, http://www.ebi.ac.uk/efo/EFO_0003829	Other measurement,Neurological disorder	http://www.ebi.ac.uk/efo/EFO_0000618,http://www.ebi.ac.uk/efo/EFO_0001444	http://www.ebi.ac.uk/efo/EFO_0010095	Other measurement	http://www.ebi.ac.uk/efo/EFO_0001444
acylcarnitine measurement	lysophosphatidylcholine 20:5 measurement	17	1	0	1	1	1.03982e-05	1.03982e-05	0.00125641	1	0.0588235	0.111111	0.0588235	rs174548-rs174530	http://www.ebi.ac.uk/efo/EFO_0005059	Other measurement	http://www.ebi.ac.uk/efo/EFO_0001444	http://www.ebi.ac.uk/efo/EFO_0010364	Lipid or lipoprotein measurement	http://www.ebi.ac.uk/efo/EFO_0004529
alcohol use disorder measurement, alcohol dependence	sugar consumption measurement	17	1	0	1	1	1.03982e-05	1.03982e-05	0.00125641	1	0.0588235	0.111111	0.0588235	rs11642841-rs1421085	http://www.ebi.ac.uk/efo/EFO_0009458, http://www.ebi.ac.uk/efo/EFO_0003829	Other measurement,Neurological disorder	http://www.ebi.ac.uk/efo/EFO_0000618,http://www.ebi.ac.uk/efo/EFO_0001444	http://www.ebi.ac.uk/efo/EFO_0010158	Other measurement	http://www.ebi.ac.uk/efo/EFO_0001444
alcohol use disorder measurement, alcohol dependence	triacylglycerol 50:3 measurement	17	1	1	0	1	1.03982e-05	1.03982e-05	0.00125641	1	0.0588235	0.111111	0.0588235	rs1260326	http://www.ebi.ac.uk/efo/EFO_0009458, http://www.ebi.ac.uk/efo/EFO_0003829	Other measurement,Neurological disorder	http://www.ebi.ac.uk/efo/EFO_0000618,http://www.ebi.ac.uk/efo/EFO_0001444	http://www.ebi.ac.uk/efo/EFO_0010410	Lipid or lipoprotein measurement	http://www.ebi.ac.uk/efo/EFO_0004529
alcohol use disorder measurement, alcohol dependence	sugar sweetened beverage consumption measurement	17	1	0	1	1	1.03982e-05	1.03982e-05	0.00125641	1	0.0588235	0.111111	0.0588235	rs1421085-rs55872725	http://www.ebi.ac.uk/efo/EFO_0009458, http://www.ebi.ac.uk/efo/EFO_0003829	Other measurement,Neurological disorder	http://www.ebi.ac.uk/efo/EFO_0000618,http://www.ebi.ac.uk/efo/EFO_0001444	http://www.ebi.ac.uk/efo/EFO_0010097	Other measurement	http://www.ebi.ac.uk/efo/EFO_0001444
large artery stroke, coronary heart disease	protein jagged-1 measurement	17	1	0	1	1	1.03982e-05	1.03982e-05	0.00125641	1	0.0588235	0.111111	0.0588235	rs579459-rs651007	http://www.ebi.ac.uk/efo/EFO_0005524, http://www.ebi.ac.uk/efo/EFO_0001645	Cardiovascular disease	http://www.ebi.ac.uk/efo/EFO_0000319	http://www.ebi.ac.uk/efo/EFO_0008271	Other measurement	http://www.ebi.ac.uk/efo/EFO_0001444
alcohol drinking	leptin measurement, HOMA-IR	17	1	0	1	1	1.03982e-05	1.03982e-05	0.00125641	1	0.0588235	0.111111	0.0588235	rs780094-rs1260326	http://www.ebi.ac.uk/efo/EFO_0004329	Biological process	http://purl.obolibrary.org/obo/GO_0008150	http://www.ebi.ac.uk/efo/EFO_0005000, http://www.ebi.ac.uk/efo/EFO_0004501	Other measurement	http://www.ebi.ac.uk/efo/EFO_0001444
alcohol use disorder measurement, alcohol dependence	phosphatidylcholine 32:2 measurement	17	1	1	0	1	1.03982e-05	1.03982e-05	0.00125641	1	0.0588235	0.111111	0.0588235	rs1260326	http://www.ebi.ac.uk/efo/EFO_0009458, http://www.ebi.ac.uk/efo/EFO_0003829	Other measurement,Neurological disorder	http://www.ebi.ac.uk/efo/EFO_0000618,http://www.ebi.ac.uk/efo/EFO_0001444	http://www.ebi.ac.uk/efo/EFO_0010374	Lipid or lipoprotein measurement	http://www.ebi.ac.uk/efo/EFO_0004529
alcohol drinking	phosphatidylcholine 32:2 measurement	17	1	1	0	1	1.03982e-05	1.03982e-05	0.00125641	1	0.0588235	0.111111	0.0588235	rs1260326	http://www.ebi.ac.uk/efo/EFO_0004329	Biological process	http://purl.obolibrary.org/obo/GO_0008150	http://www.ebi.ac.uk/efo/EFO_0010374	Lipid or lipoprotein measurement	http://www.ebi.ac.uk/efo/EFO_0004529
alcohol drinking	leptin measurement, fasting blood insulin measurement	17	1	0	1	1	1.03982e-05	1.03982e-05	0.00125641	1	0.0588235	0.111111	0.0588235	rs780094-rs1260326	http://www.ebi.ac.uk/efo/EFO_0004329	Biological process	http://purl.obolibrary.org/obo/GO_0008150	http://www.ebi.ac.uk/efo/EFO_0005000, http://www.ebi.ac.uk/efo/EFO_0004466	Other measurement	http://www.ebi.ac.uk/efo/EFO_0001444
large artery stroke, coronary heart disease	response to vitamin	17	1	1	0	1	1.03982e-05	1.03982e-05	0.00125641	1	0.0588235	0.111111	0.0588235	rs964184	http://www.ebi.ac.uk/efo/EFO_0005524, http://www.ebi.ac.uk/efo/EFO_0001645	Cardiovascular disease	http://www.ebi.ac.uk/efo/EFO_0000319	http://purl.obolibrary.org/obo/GO_0033273	Biological process	http://purl.obolibrary.org/obo/GO_0008150
large artery stroke, coronary heart disease	response to high fat food intake, triglyceride change measurement	17	1	1	0	1	1.03982e-05	1.03982e-05	0.00125641	1	0.0588235	0.111111	0.0588235	rs964184	http://www.ebi.ac.uk/efo/EFO_0005524, http://www.ebi.ac.uk/efo/EFO_0001645	Cardiovascular disease	http://www.ebi.ac.uk/efo/EFO_0000319	http://www.ebi.ac.uk/efo/EFO_0007684, http://www.ebi.ac.uk/efo/EFO_0007681	Biological process,Lipid or lipoprotein measurement	http://purl.obolibrary.org/obo/GO_0008150,http://www.ebi.ac.uk/efo/EFO_0004529
alcohol use disorder measurement, alcohol dependence	triacylglycerol 50:4 measurement	17	1	1	0	1	1.03982e-05	1.03982e-05	0.00125641	1	0.0588235	0.111111	0.0588235	rs1260326	http://www.ebi.ac.uk/efo/EFO_0009458, http://www.ebi.ac.uk/efo/EFO_0003829	Other measurement,Neurological disorder	http://www.ebi.ac.uk/efo/EFO_0000618,http://www.ebi.ac.uk/efo/EFO_0001444	http://www.ebi.ac.uk/efo/EFO_0010411	Lipid or lipoprotein measurement	http://www.ebi.ac.uk/efo/EFO_0004529
alcohol drinking	transferrin measurement	17	1	1	0	1	1.03982e-05	1.03982e-05	0.00125641	1	0.0588235	0.111111	0.0588235	rs3811647	http://www.ebi.ac.uk/efo/EFO_0004329	Biological process	http://purl.obolibrary.org/obo/GO_0008150	http://www.ebi.ac.uk/efo/EFO_0006341	Other measurement	http://www.ebi.ac.uk/efo/EFO_0001444
alcohol use disorder measurement, alcohol dependence	triacylglycerol 48:2 measurement	17	1	1	0	1	1.03982e-05	1.03982e-05	0.00125641	1	0.0588235	0.111111	0.0588235	rs1260326	http://www.ebi.ac.uk/efo/EFO_0009458, http://www.ebi.ac.uk/efo/EFO_0003829	Other measurement,Neurological disorder	http://www.ebi.ac.uk/efo/EFO_0000618,http://www.ebi.ac.uk/efo/EFO_0001444	http://www.ebi.ac.uk/efo/EFO_0010405	Lipid or lipoprotein measurement	http://www.ebi.ac.uk/efo/EFO_0004529
alcohol drinking	triacylglycerol 48:3 measurement	17	1	1	0	1	1.03982e-05	1.03982e-05	0.00125641	1	0.0588235	0.111111	0.0588235	rs1260326	http://www.ebi.ac.uk/efo/EFO_0004329	Biological process	http://purl.obolibrary.org/obo/GO_0008150	http://www.ebi.ac.uk/efo/EFO_0010406	Lipid or lipoprotein measurement	http://www.ebi.ac.uk/efo/EFO_0004529
drug-induced liver injury	drug-induced liver injury, response to terbinafine	17	1	1	0	1	1.03982e-05	1.03982e-05	0.00125641	1	0.0588235	0.111111	0.0588235	A*33:01-B*14:02-C*08:02	http://www.ebi.ac.uk/efo/EFO_0004228	Digestive system disorder	http://www.ebi.ac.uk/efo/EFO_0000405	http://www.ebi.ac.uk/efo/EFO_0004228, http://www.ebi.ac.uk/efo/EFO_0007923	Digestive system disorder,Response to drug	http://www.ebi.ac.uk/efo/EFO_0000405,http://purl.obolibrary.org/obo/GO_0042493
alcohol use disorder measurement, alcohol dependence	leptin measurement, fasting blood insulin measurement	17	1	0	1	1	1.03982e-05	1.03982e-05	0.00125641	1	0.0588235	0.111111	0.0588235	rs780094-rs1260326	http://www.ebi.ac.uk/efo/EFO_0009458, http://www.ebi.ac.uk/efo/EFO_0003829	Other measurement,Neurological disorder	http://www.ebi.ac.uk/efo/EFO_0000618,http://www.ebi.ac.uk/efo/EFO_0001444	http://www.ebi.ac.uk/efo/EFO_0005000, http://www.ebi.ac.uk/efo/EFO_0004466	Other measurement	http://www.ebi.ac.uk/efo/EFO_0001444
acylcarnitine measurement	lysophosphatidylcholine 22:6 measurement	17	1	0	1	1	1.03982e-05	1.03982e-05	0.00125641	1	0.0588235	0.111111	0.0588235	rs174550-rs174530	http://www.ebi.ac.uk/efo/EFO_0005059	Other measurement	http://www.ebi.ac.uk/efo/EFO_0001444	http://www.ebi.ac.uk/efo/EFO_0010365	Lipid or lipoprotein measurement	http://www.ebi.ac.uk/efo/EFO_0004529
alcohol use disorder measurement, alcohol dependence	urinary sodium to potassium ratio	17	1	0	1	1	1.03982e-05	1.03982e-05	0.00125641	1	0.0588235	0.111111	0.0588235	rs1260326-rs4665972	http://www.ebi.ac.uk/efo/EFO_0009458, http://www.ebi.ac.uk/efo/EFO_0003829	Other measurement,Neurological disorder	http://www.ebi.ac.uk/efo/EFO_0000618,http://www.ebi.ac.uk/efo/EFO_0001444	http://www.ebi.ac.uk/efo/EFO_0009884	Other measurement	http://www.ebi.ac.uk/efo/EFO_0001444
alcohol use disorder measurement, alcohol dependence	leptin measurement, HOMA-IR	17	1	0	1	1	1.03982e-05	1.03982e-05	0.00125641	1	0.0588235	0.111111	0.0588235	rs780094-rs1260326	http://www.ebi.ac.uk/efo/EFO_0009458, http://www.ebi.ac.uk/efo/EFO_0003829	Other measurement,Neurological disorder	http://www.ebi.ac.uk/efo/EFO_0000618,http://www.ebi.ac.uk/efo/EFO_0001444	http://www.ebi.ac.uk/efo/EFO_0005000, http://www.ebi.ac.uk/efo/EFO_0004501	Other measurement	http://www.ebi.ac.uk/efo/EFO_0001444
high density lipoprotein particle size measurement	kit ligand measurement	17	1	0	1	1	1.03982e-05	1.03982e-05	0.00125641	1	0.0588235	0.111111	0.0588235	rs6073958-rs4810479	http://www.ebi.ac.uk/efo/EFO_0008592	Lipid or lipoprotein measurement	http://www.ebi.ac.uk/efo/EFO_0004732	http://www.ebi.ac.uk/efo/EFO_0010612	Other measurement	http://www.ebi.ac.uk/efo/EFO_0001444
acylcarnitine measurement	phosphatidylcholine 34:2 measurement	17	1	0	1	1	1.03982e-05	1.03982e-05	0.00125641	1	0.0588235	0.111111	0.0588235	rs174574-rs174530	http://www.ebi.ac.uk/efo/EFO_0005059	Other measurement	http://www.ebi.ac.uk/efo/EFO_0001444	http://www.ebi.ac.uk/efo/EFO_0010376	Lipid or lipoprotein measurement	http://www.ebi.ac.uk/efo/EFO_0004529
acylcarnitine measurement	lysophosphatidylcholine 20:4 measurement	17	1	0	1	1	1.03982e-05	1.03982e-05	0.00125641	1	0.0588235	0.111111	0.0588235	rs174550-rs174530	http://www.ebi.ac.uk/efo/EFO_0005059	Other measurement	http://www.ebi.ac.uk/efo/EFO_0001444	http://www.ebi.ac.uk/efo/EFO_0010363	Lipid or lipoprotein measurement	http://www.ebi.ac.uk/efo/EFO_0004529
large artery stroke, coronary heart disease	non-HDL cholesterol:HDL cholesterol ratio	17	1	0	1	1	1.03982e-05	1.03982e-05	0.00125641	1	0.0588235	0.111111	0.0588235	rs964184-rs6589566	http://www.ebi.ac.uk/efo/EFO_0005524, http://www.ebi.ac.uk/efo/EFO_0001645	Cardiovascular disease	http://www.ebi.ac.uk/efo/EFO_0000319	http://www.ebi.ac.uk/efo/EFO_0007931	Lipid or lipoprotein measurement	http://www.ebi.ac.uk/efo/EFO_0004732
alcohol drinking	triacylglycerol 50:3 measurement	17	1	1	0	1	1.03982e-05	1.03982e-05	0.00125641	1	0.0588235	0.111111	0.0588235	rs1260326	http://www.ebi.ac.uk/efo/EFO_0004329	Biological process	http://purl.obolibrary.org/obo/GO_0008150	http://www.ebi.ac.uk/efo/EFO_0010410	Lipid or lipoprotein measurement	http://www.ebi.ac.uk/efo/EFO_0004529
large artery stroke, coronary heart disease	platelet glycoprotein 4 measurement	17	1	0	1	1	1.03982e-05	1.03982e-05	0.00125641	1	0.0588235	0.111111	0.0588235	rs579459-rs651007	http://www.ebi.ac.uk/efo/EFO_0005524, http://www.ebi.ac.uk/efo/EFO_0001645	Cardiovascular disease	http://www.ebi.ac.uk/efo/EFO_0000319	http://www.ebi.ac.uk/efo/EFO_0008262	Other measurement	http://www.ebi.ac.uk/efo/EFO_0001444
acylcarnitine measurement	phosphatidylcholine 32:1 measurement	17	1	0	1	1	1.03982e-05	1.03982e-05	0.00125641	1	0.0588235	0.111111	0.0588235	rs174541-rs174530	http://www.ebi.ac.uk/efo/EFO_0005059	Other measurement	http://www.ebi.ac.uk/efo/EFO_0001444	http://www.ebi.ac.uk/efo/EFO_0010373	Lipid or lipoprotein measurement	http://www.ebi.ac.uk/efo/EFO_0004529
alcohol use disorder measurement, alcohol dependence	triacylglycerol 48:3 measurement	17	1	1	0	1	1.03982e-05	1.03982e-05	0.00125641	1	0.0588235	0.111111	0.0588235	rs1260326	http://www.ebi.ac.uk/efo/EFO_0009458, http://www.ebi.ac.uk/efo/EFO_0003829	Other measurement,Neurological disorder	http://www.ebi.ac.uk/efo/EFO_0000618,http://www.ebi.ac.uk/efo/EFO_0001444	http://www.ebi.ac.uk/efo/EFO_0010406	Lipid or lipoprotein measurement	http://www.ebi.ac.uk/efo/EFO_0004529
alcohol use disorder measurement, alcohol dependence	mannose measurement, blood metabolite measurement	17	1	1	0	1	1.03982e-05	1.03982e-05	0.00125641	1	0.0588235	0.111111	0.0588235	rs1260326	http://www.ebi.ac.uk/efo/EFO_0009458, http://www.ebi.ac.uk/efo/EFO_0003829	Other measurement,Neurological disorder	http://www.ebi.ac.uk/efo/EFO_0000618,http://www.ebi.ac.uk/efo/EFO_0001444	http://www.ebi.ac.uk/efo/EFO_0006958, http://www.ebi.ac.uk/efo/EFO_0005664	Other measurement	http://www.ebi.ac.uk/efo/EFO_0001444
alcohol drinking	mannose measurement, blood metabolite measurement	17	1	1	0	1	1.03982e-05	1.03982e-05	0.00125641	1	0.0588235	0.111111	0.0588235	rs1260326	http://www.ebi.ac.uk/efo/EFO_0004329	Biological process	http://purl.obolibrary.org/obo/GO_0008150	http://www.ebi.ac.uk/efo/EFO_0006958, http://www.ebi.ac.uk/efo/EFO_0005664	Other measurement	http://www.ebi.ac.uk/efo/EFO_0001444
alcohol drinking	urinary sodium to potassium ratio	17	1	0	1	1	1.03982e-05	1.03982e-05	0.00125641	1	0.0588235	0.111111	0.0588235	rs1260326-rs4665972	http://www.ebi.ac.uk/efo/EFO_0004329	Biological process	http://purl.obolibrary.org/obo/GO_0008150	http://www.ebi.ac.uk/efo/EFO_0009884	Other measurement	http://www.ebi.ac.uk/efo/EFO_0001444
alcohol drinking	triacylglycerol 48:2 measurement	17	1	1	0	1	1.03982e-05	1.03982e-05	0.00125641	1	0.0588235	0.111111	0.0588235	rs1260326	http://www.ebi.ac.uk/efo/EFO_0004329	Biological process	http://purl.obolibrary.org/obo/GO_0008150	http://www.ebi.ac.uk/efo/EFO_0010405	Lipid or lipoprotein measurement	http://www.ebi.ac.uk/efo/EFO_0004529
large artery stroke, coronary heart disease	triacylglycerol 54:2 measurement	17	1	1	0	1	1.03982e-05	1.03982e-05	0.00125641	1	0.0588235	0.111111	0.0588235	rs964184	http://www.ebi.ac.uk/efo/EFO_0005524, http://www.ebi.ac.uk/efo/EFO_0001645	Cardiovascular disease	http://www.ebi.ac.uk/efo/EFO_0000319	http://www.ebi.ac.uk/efo/EFO_0010420	Lipid or lipoprotein measurement	http://www.ebi.ac.uk/efo/EFO_0004529
acylcarnitine measurement	cholesteryl ester 20:5 measurement	17	1	0	1	1	1.03982e-05	1.03982e-05	0.00125641	1	0.0588235	0.111111	0.0588235	rs174548-rs174530	http://www.ebi.ac.uk/efo/EFO_0005059	Other measurement	http://www.ebi.ac.uk/efo/EFO_0001444	http://www.ebi.ac.uk/efo/EFO_0010349	Lipid or lipoprotein measurement	http://www.ebi.ac.uk/efo/EFO_0004529
acylcarnitine measurement	dihomo-gamma-linolenic acid measurement	17	1	0	1	1	1.03982e-05	1.03982e-05	0.00125641	1	0.0588235	0.111111	0.0588235	rs174548-rs174530	http://www.ebi.ac.uk/efo/EFO_0005059	Other measurement	http://www.ebi.ac.uk/efo/EFO_0001444	http://www.ebi.ac.uk/efo/EFO_0007763	Lipid or lipoprotein measurement	http://www.ebi.ac.uk/efo/EFO_0004529
large artery stroke, coronary heart disease	triacylglycerol 56:10 measurement	17	1	1	0	1	1.03982e-05	1.03982e-05	0.00125641	1	0.0588235	0.111111	0.0588235	rs964184	http://www.ebi.ac.uk/efo/EFO_0005524, http://www.ebi.ac.uk/efo/EFO_0001645	Cardiovascular disease	http://www.ebi.ac.uk/efo/EFO_0000319	http://www.ebi.ac.uk/efo/EFO_0010428	Lipid or lipoprotein measurement	http://www.ebi.ac.uk/efo/EFO_0004529
large artery stroke, coronary heart disease	triacylglycerol 56:3 measurement	17	1	1	0	1	1.03982e-05	1.03982e-05	0.00125641	1	0.0588235	0.111111	0.0588235	rs964184	http://www.ebi.ac.uk/efo/EFO_0005524, http://www.ebi.ac.uk/efo/EFO_0001645	Cardiovascular disease	http://www.ebi.ac.uk/efo/EFO_0000319	http://www.ebi.ac.uk/efo/EFO_0010430	Lipid or lipoprotein measurement	http://www.ebi.ac.uk/efo/EFO_0004529
