## Supplementary material for "An atlas connecting shared genetic architecture of human diseases and molecular phenotypes provides insight into COVID-19 susceptibility": TableS1_iCPAGdb_NHGRI (part 16 of 41)

### Sheet: Table_S1_cpag_output_NHGRI_pcut (continued)
Trait1	Trait2	N1_pcut	N2_pcut	Nshare_direct	Nshare_LDpairComb	Nshare_all	N_expected	P_fisher	Padj_FDR	Padj_Bonferroni	Jaccard	Sorensen	ChaoSorensen	SNPshare_all	Trait1_EFO	Trait1_ParentTerm	Trait1_ParentEFO	Trait2_EFO	Trait2_ParentTerm	Trait2_ParentEFO
large artery stroke, coronary heart disease	triglyceride measurement, lipid or lipoprotein measurement	17	1	1	0	1	1.03982e-05	1.03982e-05	0.00125641	1	0.0588235	0.111111	0.0588235	rs964184	http://www.ebi.ac.uk/efo/EFO_0005524, http://www.ebi.ac.uk/efo/EFO_0001645	Cardiovascular disease	http://www.ebi.ac.uk/efo/EFO_0000319	http://www.ebi.ac.uk/efo/EFO_0004530, http://www.ebi.ac.uk/efo/EFO_0005105	Other measurement,Lipid or lipoprotein measurement	http://www.ebi.ac.uk/efo/EFO_0004529,http://www.ebi.ac.uk/efo/EFO_0001444
acylcarnitine measurement	triacylglycerol 54:4 measurement	17	1	0	1	1	1.03982e-05	1.03982e-05	0.00125641	1	0.0588235	0.111111	0.0588235	rs174550-rs174530	http://www.ebi.ac.uk/efo/EFO_0005059	Other measurement	http://www.ebi.ac.uk/efo/EFO_0001444	http://www.ebi.ac.uk/efo/EFO_0010422	Lipid or lipoprotein measurement	http://www.ebi.ac.uk/efo/EFO_0004529
large artery stroke, coronary heart disease	lipoprotein A measurement, lipid or lipoprotein measurement	17	1	0	1	1	1.03982e-05	1.03982e-05	0.00125641	1	0.0588235	0.111111	0.0588235	rs10455872-rs55730499	http://www.ebi.ac.uk/efo/EFO_0005524, http://www.ebi.ac.uk/efo/EFO_0001645	Cardiovascular disease	http://www.ebi.ac.uk/efo/EFO_0000319	http://www.ebi.ac.uk/efo/EFO_0006925, http://www.ebi.ac.uk/efo/EFO_0005105	Other measurement,Lipid or lipoprotein measurement	http://www.ebi.ac.uk/efo/EFO_0004732,http://www.ebi.ac.uk/efo/EFO_0001444
alcohol use disorder measurement, alcohol dependence	alpha-hydroxybutyric acid measurement	17	1	1	0	1	1.03982e-05	1.03982e-05	0.00125641	1	0.0588235	0.111111	0.0588235	rs1260326	http://www.ebi.ac.uk/efo/EFO_0009458, http://www.ebi.ac.uk/efo/EFO_0003829	Other measurement,Neurological disorder	http://www.ebi.ac.uk/efo/EFO_0000618,http://www.ebi.ac.uk/efo/EFO_0001444	http://www.ebi.ac.uk/efo/EFO_0010458	Other measurement	http://www.ebi.ac.uk/efo/EFO_0001444
Takayasu arteritis	low affinity immunoglobulin gamma Fc region receptor III-B measurement	17	1	0	1	1	1.03982e-05	1.03982e-05	0.00125641	1	0.0588235	0.111111	0.0588235	rs10919543-rs10919544	http://www.ebi.ac.uk/efo/EFO_1001857	Cardiovascular disease	http://www.ebi.ac.uk/efo/EFO_0000319	http://www.ebi.ac.uk/efo/EFO_0008212	Other measurement	http://www.ebi.ac.uk/efo/EFO_0001444
acylcarnitine measurement	docosahexaenoic acid measurement, metabolic syndrome	17	1	0	1	1	1.03982e-05	1.03982e-05	0.00125641	1	0.0588235	0.111111	0.0588235	rs174547-rs174530	http://www.ebi.ac.uk/efo/EFO_0005059	Other measurement	http://www.ebi.ac.uk/efo/EFO_0001444	http://www.ebi.ac.uk/efo/EFO_0007761, http://www.ebi.ac.uk/efo/EFO_0000195	Metabolic disorder,Lipid or lipoprotein measurement	http://www.ebi.ac.uk/efo/EFO_0004529,http://www.ebi.ac.uk/efo/EFO_0000589
acylcarnitine measurement	adult onset asthma, fasting blood glucose measurement	17	1	0	1	1	1.03982e-05	1.03982e-05	0.00125641	1	0.0588235	0.111111	0.0588235	rs174583-rs174530	http://www.ebi.ac.uk/efo/EFO_0005059	Other measurement	http://www.ebi.ac.uk/efo/EFO_0001444	http://www.ebi.ac.uk/efo/EFO_1002011, http://www.ebi.ac.uk/efo/EFO_0004465	Other measurement,Other disease	http://www.ebi.ac.uk/efo/EFO_0000408,http://www.ebi.ac.uk/efo/EFO_0001444
Takayasu arteritis	leukocyte immunoglobulin-like receptor subfamily B member 2 measurement	17	1	1	0	1	1.03982e-05	1.03982e-05	0.00125641	1	0.0588235	0.111111	0.0588235	rs103294	http://www.ebi.ac.uk/efo/EFO_1001857	Cardiovascular disease	http://www.ebi.ac.uk/efo/EFO_0000319	http://www.ebi.ac.uk/efo/EFO_0008209	Other measurement	http://www.ebi.ac.uk/efo/EFO_0001444
acylcarnitine measurement	phosphatidylcholine 40:6 measurement	17	1	0	1	1	1.03982e-05	1.03982e-05	0.00125641	1	0.0588235	0.111111	0.0588235	rs174535-rs174530	http://www.ebi.ac.uk/efo/EFO_0005059	Other measurement	http://www.ebi.ac.uk/efo/EFO_0001444	http://www.ebi.ac.uk/efo/EFO_0010389	Lipid or lipoprotein measurement	http://www.ebi.ac.uk/efo/EFO_0004529
acylcarnitine measurement	fatty acid measurement, linolenic acid measurement	17	1	0	1	1	1.03982e-05	1.03982e-05	0.00125641	1	0.0588235	0.111111	0.0588235	rs174601-rs174530	http://www.ebi.ac.uk/efo/EFO_0005059	Other measurement	http://www.ebi.ac.uk/efo/EFO_0001444	http://www.ebi.ac.uk/efo/EFO_0005110, http://www.ebi.ac.uk/efo/EFO_0006811	Lipid or lipoprotein measurement	http://www.ebi.ac.uk/efo/EFO_0004529
alcohol drinking	alpha-hydroxybutyric acid measurement	17	1	1	0	1	1.03982e-05	1.03982e-05	0.00125641	1	0.0588235	0.111111	0.0588235	rs1260326	http://www.ebi.ac.uk/efo/EFO_0004329	Biological process	http://purl.obolibrary.org/obo/GO_0008150	http://www.ebi.ac.uk/efo/EFO_0010458	Other measurement	http://www.ebi.ac.uk/efo/EFO_0001444
acylcarnitine measurement	fatty acid measurement, fetal genotype effect measurement, breast milk measurement	17	1	0	1	1	1.03982e-05	1.03982e-05	0.00125641	1	0.0588235	0.111111	0.0588235	rs174556-rs174530	http://www.ebi.ac.uk/efo/EFO_0005059	Other measurement	http://www.ebi.ac.uk/efo/EFO_0001444	http://www.ebi.ac.uk/efo/EFO_0005110, http://www.ebi.ac.uk/efo/EFO_0007959, http://www.ebi.ac.uk/efo/EFO_0009092	Other measurement,Lipid or lipoprotein measurement	http://www.ebi.ac.uk/efo/EFO_0004529,http://www.ebi.ac.uk/efo/EFO_0001444
acylcarnitine measurement	response to statin, myopathy	17	1	1	0	1	1.03982e-05	1.03982e-05	0.00125641	1	0.0588235	0.111111	0.0588235	rs4149056	http://www.ebi.ac.uk/efo/EFO_0005059	Other measurement	http://www.ebi.ac.uk/efo/EFO_0001444	http://purl.obolibrary.org/obo/GO_0036273, http://www.ebi.ac.uk/efo/EFO_0004145	Other disease,Response to drug	http://www.ebi.ac.uk/efo/EFO_0000408,http://purl.obolibrary.org/obo/GO_0042493
acylcarnitine measurement	fasting blood glucose measurement, asthma	17	1	0	1	1	1.03982e-05	1.03982e-05	0.00125641	1	0.0588235	0.111111	0.0588235	rs174583-rs174530	http://www.ebi.ac.uk/efo/EFO_0005059	Other measurement	http://www.ebi.ac.uk/efo/EFO_0001444	http://www.ebi.ac.uk/efo/EFO_0004465, http://www.ebi.ac.uk/efo/EFO_0000270	Other measurement,Other disease	http://www.ebi.ac.uk/efo/EFO_0000408,http://www.ebi.ac.uk/efo/EFO_0001444
acylcarnitine measurement	response to methotrexate	17	1	0	1	1	1.03982e-05	1.03982e-05	0.00125641	1	0.0588235	0.111111	0.0588235	rs4149080-rs4149056	http://www.ebi.ac.uk/efo/EFO_0005059	Other measurement	http://www.ebi.ac.uk/efo/EFO_0001444	http://purl.obolibrary.org/obo/GO_0031427	Response to drug	http://purl.obolibrary.org/obo/GO_0042493
acylcarnitine measurement	estrone conjugate measurement, estrogen-receptor positive breast cancer	17	1	1	0	1	1.03982e-05	1.03982e-05	0.00125641	1	0.0588235	0.111111	0.0588235	rs4149056	http://www.ebi.ac.uk/efo/EFO_0005059	Other measurement	http://www.ebi.ac.uk/efo/EFO_0001444	http://www.ebi.ac.uk/efo/EFO_0007971, http://www.ebi.ac.uk/efo/EFO_1000649	Cancer,Other measurement	http://www.ebi.ac.uk/efo/EFO_0000616,http://www.ebi.ac.uk/efo/EFO_0001444
alcohol drinking	hereditary hemochromatosis type 1, serum iron measurement	17	1	1	0	1	1.03982e-05	1.03982e-05	0.00125641	1	0.0588235	0.111111	0.0588235	rs3811647	http://www.ebi.ac.uk/efo/EFO_0004329	Biological process	http://purl.obolibrary.org/obo/GO_0008150	http://www.ebi.ac.uk/efo/EFO_0006513, http://www.ebi.ac.uk/efo/EFO_0006332	Metabolic disorder,Other measurement	http://www.ebi.ac.uk/efo/EFO_0000589,http://www.ebi.ac.uk/efo/EFO_0001444
large artery stroke, coronary heart disease	triacylglycerol 54:3 measurement	17	1	1	0	1	1.03982e-05	1.03982e-05	0.00125641	1	0.0588235	0.111111	0.0588235	rs964184	http://www.ebi.ac.uk/efo/EFO_0005524, http://www.ebi.ac.uk/efo/EFO_0001645	Cardiovascular disease	http://www.ebi.ac.uk/efo/EFO_0000319	http://www.ebi.ac.uk/efo/EFO_0010421	Lipid or lipoprotein measurement	http://www.ebi.ac.uk/efo/EFO_0004529
acylcarnitine measurement	peptidyl-prolyl cis-trans isomerase D measurement	17	1	0	1	1	1.03982e-05	1.03982e-05	0.00125641	1	0.0588235	0.111111	0.0588235	rs8396-rs200200955	http://www.ebi.ac.uk/efo/EFO_0005059	Other measurement	http://www.ebi.ac.uk/efo/EFO_0001444	http://www.ebi.ac.uk/efo/EFO_0008256	Other measurement	http://www.ebi.ac.uk/efo/EFO_0001444
large artery stroke, coronary heart disease	triacylglycerol 52:2 measurement	17	1	0	1	1	1.03982e-05	1.03982e-05	0.00125641	1	0.0588235	0.111111	0.0588235	rs964184-rs12294259	http://www.ebi.ac.uk/efo/EFO_0005524, http://www.ebi.ac.uk/efo/EFO_0001645	Cardiovascular disease	http://www.ebi.ac.uk/efo/EFO_0000319	http://www.ebi.ac.uk/efo/EFO_0010414	Lipid or lipoprotein measurement	http://www.ebi.ac.uk/efo/EFO_0004529
large artery stroke, coronary heart disease	triacylglycerol 52:4 measurement	17	1	1	0	1	1.03982e-05	1.03982e-05	0.00125641	1	0.0588235	0.111111	0.0588235	rs964184	http://www.ebi.ac.uk/efo/EFO_0005524, http://www.ebi.ac.uk/efo/EFO_0001645	Cardiovascular disease	http://www.ebi.ac.uk/efo/EFO_0000319	http://www.ebi.ac.uk/efo/EFO_0010416	Lipid or lipoprotein measurement	http://www.ebi.ac.uk/efo/EFO_0004529
large artery stroke, coronary heart disease	triacylglycerol 52:5 measurement	17	1	1	0	1	1.03982e-05	1.03982e-05	0.00125641	1	0.0588235	0.111111	0.0588235	rs964184	http://www.ebi.ac.uk/efo/EFO_0005524, http://www.ebi.ac.uk/efo/EFO_0001645	Cardiovascular disease	http://www.ebi.ac.uk/efo/EFO_0000319	http://www.ebi.ac.uk/efo/EFO_0010417	Lipid or lipoprotein measurement	http://www.ebi.ac.uk/efo/EFO_0004529
acylcarnitine measurement	lysophosphatidylethanolamine 18:2 measurement	17	1	0	1	1	1.03982e-05	1.03982e-05	0.00125641	1	0.0588235	0.111111	0.0588235	rs4246215-rs174530	http://www.ebi.ac.uk/efo/EFO_0005059	Other measurement	http://www.ebi.ac.uk/efo/EFO_0001444	http://www.ebi.ac.uk/efo/EFO_0010369	Lipid or lipoprotein measurement	http://www.ebi.ac.uk/efo/EFO_0004529
alcohol drinking	hereditary hemochromatosis type 1, transferrin measurement	17	1	1	0	1	1.03982e-05	1.03982e-05	0.00125641	1	0.0588235	0.111111	0.0588235	rs3811647	http://www.ebi.ac.uk/efo/EFO_0004329	Biological process	http://purl.obolibrary.org/obo/GO_0008150	http://www.ebi.ac.uk/efo/EFO_0006513, http://www.ebi.ac.uk/efo/EFO_0006341	Metabolic disorder,Other measurement	http://www.ebi.ac.uk/efo/EFO_0000589,http://www.ebi.ac.uk/efo/EFO_0001444
acylcarnitine measurement	triacylglycerol 58:10 measurement	17	1	0	1	1	1.03982e-05	1.03982e-05	0.00125641	1	0.0588235	0.111111	0.0588235	rs174548-rs174530	http://www.ebi.ac.uk/efo/EFO_0005059	Other measurement	http://www.ebi.ac.uk/efo/EFO_0001444	http://www.ebi.ac.uk/efo/EFO_0010437	Lipid or lipoprotein measurement	http://www.ebi.ac.uk/efo/EFO_0004529
alcohol use disorder measurement, alcohol dependence	chronic obstructive pulmonary disease, body mass index	17	1	0	1	1	1.03982e-05	1.03982e-05	0.00125641	1	0.0588235	0.111111	0.0588235	rs1421085-rs8050136	http://www.ebi.ac.uk/efo/EFO_0009458, http://www.ebi.ac.uk/efo/EFO_0003829	Other measurement,Neurological disorder	http://www.ebi.ac.uk/efo/EFO_0000618,http://www.ebi.ac.uk/efo/EFO_0001444	http://www.ebi.ac.uk/efo/EFO_0000341, http://www.ebi.ac.uk/efo/EFO_0004340	Body measurement,Other disease	http://www.ebi.ac.uk/efo/EFO_0004324,http://www.ebi.ac.uk/efo/EFO_0000408
acylcarnitine measurement	delta-6 desaturase measurement	17	1	0	1	1	1.03982e-05	1.03982e-05	0.00125641	1	0.0588235	0.111111	0.0588235	rs174548-rs174530	http://www.ebi.ac.uk/efo/EFO_0005059	Other measurement	http://www.ebi.ac.uk/efo/EFO_0001444	http://www.ebi.ac.uk/efo/EFO_0007765	Other measurement	http://www.ebi.ac.uk/efo/EFO_0001444
acylcarnitine measurement	omega-6:omega-3 polyunsaturated fatty acid ratio, metabolic syndrome	17	1	0	1	1	1.03982e-05	1.03982e-05	0.00125641	1	0.0588235	0.111111	0.0588235	rs174547-rs174530	http://www.ebi.ac.uk/efo/EFO_0005059	Other measurement	http://www.ebi.ac.uk/efo/EFO_0001444	http://www.ebi.ac.uk/efo/EFO_0010732, http://www.ebi.ac.uk/efo/EFO_0000195	Metabolic disorder,Lipid or lipoprotein measurement	http://www.ebi.ac.uk/efo/EFO_0004529,http://www.ebi.ac.uk/efo/EFO_0000589
chronic obstructive pulmonary disease, smoking behaviour measurement	tobacco smoke exposure measurement	1	17	0	1	1	1.03982e-05	1.03982e-05	0.00125641	1	0.0588235	0.111111	0.0588235	rs8034191-rs8192482	http://www.ebi.ac.uk/efo/EFO_0000341, http://www.ebi.ac.uk/efo/EFO_0005671	Other measurement,Other disease	http://www.ebi.ac.uk/efo/EFO_0000408,http://www.ebi.ac.uk/efo/EFO_0001444	http://www.ebi.ac.uk/efo/EFO_0009115	Other measurement	http://www.ebi.ac.uk/efo/EFO_0001444
alanine measurement	alcohol use disorder measurement, alcohol dependence	1	17	1	0	1	1.03982e-05	1.03982e-05	0.00125641	1	0.0588235	0.111111	0.0588235	rs1260326	http://www.ebi.ac.uk/efo/EFO_0009765	Other measurement	http://www.ebi.ac.uk/efo/EFO_0001444	http://www.ebi.ac.uk/efo/EFO_0009458, http://www.ebi.ac.uk/efo/EFO_0003829	Other measurement,Neurological disorder	http://www.ebi.ac.uk/efo/EFO_0000618,http://www.ebi.ac.uk/efo/EFO_0001444
smoking status measurement, pulmonary function measurement	tobacco smoke exposure measurement	1	17	0	1	1	1.03982e-05	1.03982e-05	0.00125641	1	0.0588235	0.111111	0.0588235	rs8034191-rs8040868	http://www.ebi.ac.uk/efo/EFO_0006527, http://www.ebi.ac.uk/efo/EFO_0003892	Other measurement	http://www.ebi.ac.uk/efo/EFO_0001444	http://www.ebi.ac.uk/efo/EFO_0009115	Other measurement	http://www.ebi.ac.uk/efo/EFO_0001444
hepatocyte growth factor receptor measurement	large artery stroke, coronary heart disease	1	17	0	1	1	1.03982e-05	1.03982e-05	0.00125641	1	0.0588235	0.111111	0.0588235	rs579459-rs651007	http://www.ebi.ac.uk/efo/EFO_0008153	Other measurement	http://www.ebi.ac.uk/efo/EFO_0001444	http://www.ebi.ac.uk/efo/EFO_0005524, http://www.ebi.ac.uk/efo/EFO_0001645	Cardiovascular disease	http://www.ebi.ac.uk/efo/EFO_0000319
carbohydrate sulfotransferase 15 measurement	large artery stroke, coronary heart disease	1	17	0	1	1	1.03982e-05	1.03982e-05	0.00125641	1	0.0588235	0.111111	0.0588235	rs579459-rs651007	http://www.ebi.ac.uk/efo/EFO_0008066	Other measurement	http://www.ebi.ac.uk/efo/EFO_0001444	http://www.ebi.ac.uk/efo/EFO_0005524, http://www.ebi.ac.uk/efo/EFO_0001645	Cardiovascular disease	http://www.ebi.ac.uk/efo/EFO_0000319
diacylglycerol 34:2 measurement	large artery stroke, coronary heart disease	1	17	1	0	1	1.03982e-05	1.03982e-05	0.00125641	1	0.0588235	0.111111	0.0588235	rs964184	http://www.ebi.ac.uk/efo/EFO_0010353	Lipid or lipoprotein measurement	http://www.ebi.ac.uk/efo/EFO_0004529	http://www.ebi.ac.uk/efo/EFO_0005524, http://www.ebi.ac.uk/efo/EFO_0001645	Cardiovascular disease	http://www.ebi.ac.uk/efo/EFO_0000319
aortic valve calcification	large artery stroke, coronary heart disease	1	17	1	0	1	1.03982e-05	1.03982e-05	0.00125641	1	0.0588235	0.111111	0.0588235	rs10455872	http://www.ebi.ac.uk/efo/EFO_0005239	Cardiovascular disease	http://www.ebi.ac.uk/efo/EFO_0000319	http://www.ebi.ac.uk/efo/EFO_0005524, http://www.ebi.ac.uk/efo/EFO_0001645	Cardiovascular disease	http://www.ebi.ac.uk/efo/EFO_0000319
OX-2 membrane glycoprotein measurement	large artery stroke, coronary heart disease	1	17	0	1	1	1.03982e-05	1.03982e-05	0.00125641	1	0.0588235	0.111111	0.0588235	rs579459-rs651007	http://www.ebi.ac.uk/efo/EFO_0008253	Other measurement	http://www.ebi.ac.uk/efo/EFO_0001444	http://www.ebi.ac.uk/efo/EFO_0005524, http://www.ebi.ac.uk/efo/EFO_0001645	Cardiovascular disease	http://www.ebi.ac.uk/efo/EFO_0000319
alanine measurement	alcohol drinking	1	17	1	0	1	1.03982e-05	1.03982e-05	0.00125641	1	0.0588235	0.111111	0.0588235	rs1260326	http://www.ebi.ac.uk/efo/EFO_0009765	Other measurement	http://www.ebi.ac.uk/efo/EFO_0001444	http://www.ebi.ac.uk/efo/EFO_0004329	Biological process	http://purl.obolibrary.org/obo/GO_0008150
intercellular adhesion molecule 2 measurement	large artery stroke, coronary heart disease	1	17	0	1	1	1.03982e-05	1.03982e-05	0.00125641	1	0.0588235	0.111111	0.0588235	rs579459-rs651007	http://www.ebi.ac.uk/efo/EFO_0008163	Other measurement	http://www.ebi.ac.uk/efo/EFO_0001444	http://www.ebi.ac.uk/efo/EFO_0005524, http://www.ebi.ac.uk/efo/EFO_0001645	Cardiovascular disease	http://www.ebi.ac.uk/efo/EFO_0000319
smoking behavior, carbon monoxide exhalation measurement	tobacco smoke exposure measurement	1	17	0	1	1	1.03982e-05	1.03982e-05	0.00125641	1	0.0588235	0.111111	0.0588235	rs8034191-rs55958997	http://www.ebi.ac.uk/efo/EFO_0004318, http://www.ebi.ac.uk/efo/EFO_0006520	Biological process,Other measurement	http://purl.obolibrary.org/obo/GO_0008150,http://www.ebi.ac.uk/efo/EFO_0001444	http://www.ebi.ac.uk/efo/EFO_0009115	Other measurement	http://www.ebi.ac.uk/efo/EFO_0001444
granulins measurement	large artery stroke, coronary heart disease	1	17	0	1	1	1.03982e-05	1.03982e-05	0.00125641	1	0.0588235	0.111111	0.0588235	rs646776-rs599839	http://www.ebi.ac.uk/efo/EFO_0008141	Other measurement	http://www.ebi.ac.uk/efo/EFO_0001444	http://www.ebi.ac.uk/efo/EFO_0005524, http://www.ebi.ac.uk/efo/EFO_0001645	Cardiovascular disease	http://www.ebi.ac.uk/efo/EFO_0000319
lung carcinoma, family history of lung cancer	tobacco smoke exposure measurement	1	17	0	1	1	1.03982e-05	1.03982e-05	0.00125641	1	0.0588235	0.111111	0.0588235	rs8034191-rs8040868	http://www.ebi.ac.uk/efo/EFO_0001071, http://www.ebi.ac.uk/efo/EFO_0006953	Cancer,Other measurement	http://www.ebi.ac.uk/efo/EFO_0000616,http://www.ebi.ac.uk/efo/EFO_0001444	http://www.ebi.ac.uk/efo/EFO_0009115	Other measurement	http://www.ebi.ac.uk/efo/EFO_0001444
smoking status measurement, chronic obstructive pulmonary disease, carbon monoxide exhalation measurement	tobacco smoke exposure measurement	1	17	0	1	1	1.03982e-05	1.03982e-05	0.00125641	1	0.0588235	0.111111	0.0588235	rs8034191-rs12914385	http://www.ebi.ac.uk/efo/EFO_0006527, http://www.ebi.ac.uk/efo/EFO_0000341, http://www.ebi.ac.uk/efo/EFO_0006520	Other measurement,Other disease	http://www.ebi.ac.uk/efo/EFO_0000408,http://www.ebi.ac.uk/efo/EFO_0001444	http://www.ebi.ac.uk/efo/EFO_0009115	Other measurement	http://www.ebi.ac.uk/efo/EFO_0001444
diacylglycerol 36:2 measurement	large artery stroke, coronary heart disease	1	17	1	0	1	1.03982e-05	1.03982e-05	0.00125641	1	0.0588235	0.111111	0.0588235	rs964184	http://www.ebi.ac.uk/efo/EFO_0010355	Lipid or lipoprotein measurement	http://www.ebi.ac.uk/efo/EFO_0004529	http://www.ebi.ac.uk/efo/EFO_0005524, http://www.ebi.ac.uk/efo/EFO_0001645	Cardiovascular disease	http://www.ebi.ac.uk/efo/EFO_0000319
Microalbuminuria, type 2 diabetes nephropathy	alcohol use disorder measurement, alcohol dependence	1	17	0	1	1	1.03982e-05	1.03982e-05	0.00125641	1	0.0588235	0.111111	0.0588235	rs56094641-rs1421085	http://purl.obolibrary.org/obo/HP_0012594, http://www.ebi.ac.uk/efo/EFO_0004997	Metabolic disorder,Other trait	http://www.ebi.ac.uk/efo/EFO_0000589,http://www.ebi.ac.uk/efo/EFO_0000001	http://www.ebi.ac.uk/efo/EFO_0009458, http://www.ebi.ac.uk/efo/EFO_0003829	Other measurement,Neurological disorder	http://www.ebi.ac.uk/efo/EFO_0000618,http://www.ebi.ac.uk/efo/EFO_0001444
digestive system infectious disease	large artery stroke, coronary heart disease	1	17	0	1	1	1.03982e-05	1.03982e-05	0.00125641	1	0.0588235	0.111111	0.0588235	rs635634-rs579459	http://purl.obolibrary.org/obo/MONDO_0043424	Digestive system disorder	http://www.ebi.ac.uk/efo/EFO_0000405	http://www.ebi.ac.uk/efo/EFO_0005524, http://www.ebi.ac.uk/efo/EFO_0001645	Cardiovascular disease	http://www.ebi.ac.uk/efo/EFO_0000319
chronic obstructive pulmonary disease	chronotype measurement	112	591	0	3	3	0.0404869	1.04017e-05	0.0012568	1	0.00428571	0.00853485	0.0107327	rs56113850-rs12459249|rs12150229-rs12373142|rs4483990-rs80271258-rs72983853-rs78440618	http://www.ebi.ac.uk/efo/EFO_0000341	Other disease	http://www.ebi.ac.uk/efo/EFO_0000408	http://www.ebi.ac.uk/efo/EFO_0008328	Other measurement	http://www.ebi.ac.uk/efo/EFO_0001444
multiple sclerosis	white matter microstructure measurement	258	256	0	3	3	0.0403988	1.04217e-05	0.00125917	1	0.00587084	0.0116732	0.0147724	rs112399781-rs7204270|rs3923387-rs11777835|rs3184504-rs7310615	http://www.ebi.ac.uk/efo/EFO_0003885	Immune system disorder	http://www.ebi.ac.uk/efo/EFO_0000540	http://www.ebi.ac.uk/efo/EFO_0005674	Other measurement	http://www.ebi.ac.uk/efo/EFO_0001444
C-reactive protein measurement	unipolar depression, mood disorder	571	116	0	3	3	0.0405138	1.043e-05	0.00126012	1	0.00438596	0.00873362	0.0109875	rs3795310-rs301804|rs7613360-rs2681780|rs599550-rs613872	http://www.ebi.ac.uk/efo/EFO_0004458	Inflammatory measurement	http://www.ebi.ac.uk/efo/EFO_0004872	http://www.ebi.ac.uk/efo/EFO_0003761, http://www.ebi.ac.uk/efo/EFO_0004247	Neurological disorder	http://www.ebi.ac.uk/efo/EFO_0000618
Abnormality of refraction	alcohol use disorder measurement, alcohol dependence	454	17	2	0	2	0.00472078	1.04354e-05	0.00126074	1	0.00426439	0.00849257	0.00831988	rs1260326|rs13107325	http://purl.obolibrary.org/obo/HP_0000539	Other trait	http://www.ebi.ac.uk/efo/EFO_0000001	http://www.ebi.ac.uk/efo/EFO_0009458, http://www.ebi.ac.uk/efo/EFO_0003829	Other measurement,Neurological disorder	http://www.ebi.ac.uk/efo/EFO_0000618,http://www.ebi.ac.uk/efo/EFO_0001444
HbA1c measurement	hypertension	75	101	1	1	2	0.00463331	1.0455e-05	0.00126306	1	0.0114943	0.0227273	0.0231146	rs10774625|rs198846-rs1799945	http://www.ebi.ac.uk/efo/EFO_0004541	Hematological measurement	http://www.ebi.ac.uk/efo/EFO_0004503	http://www.ebi.ac.uk/efo/EFO_0000537	Cardiovascular disease	http://www.ebi.ac.uk/efo/EFO_0000319
body height	serum albumin measurement	2984	23	1	2	3	0.0419793	1.04672e-05	0.00126445	1	0.000998668	0.00199534	0.00243551	rs1688043-rs2452000|rs34121855-rs34166762|rs1260326	http://www.ebi.ac.uk/efo/EFO_0004339	Body measurement	http://www.ebi.ac.uk/efo/EFO_0004324	http://www.ebi.ac.uk/efo/EFO_0004535	Other measurement	http://www.ebi.ac.uk/efo/EFO_0001444
body height	squamous cell carcinoma	2984	23	0	3	3	0.0419793	1.04672e-05	0.00126445	1	0.000998668	0.00199534	0.00243551	rs72775778-rs13301660|rs57856222-rs1805007|rs9370823-rs9383064	http://www.ebi.ac.uk/efo/EFO_0004339	Body measurement	http://www.ebi.ac.uk/efo/EFO_0004324	http://www.ebi.ac.uk/efo/EFO_0000707	Cancer	http://www.ebi.ac.uk/efo/EFO_0000616
heel bone mineral density	urinary albumin to creatinine ratio	2103	102	0	4	4	0.131204	1.04919e-05	0.00126739	1	0.00181736	0.00362812	0.00543757	rs2070803-rs12411216-rs34257409|rs35572189-rs34202212|rs3116613-rs157165|rs11030024-rs2352800	http://www.ebi.ac.uk/efo/EFO_0009270	Other measurement	http://www.ebi.ac.uk/efo/EFO_0001444	http://www.ebi.ac.uk/efo/EFO_0007778	Other measurement	http://www.ebi.ac.uk/efo/EFO_0001444
aspirin use measurement	eosinophil count	10	791	1	1	2	0.00483822	1.04934e-05	0.00126753	1	0.00250313	0.00499376	0.00476964	rs964184|rs2519093-rs635634	http://www.ebi.ac.uk/efo/EFO_0007013	Other measurement	http://www.ebi.ac.uk/efo/EFO_0001444	http://www.ebi.ac.uk/efo/EFO_0004842	Hematological measurement	http://www.ebi.ac.uk/efo/EFO_0004503
colorectal cancer, colorectal adenoma	waist-hip ratio	92	723	2	1	3	0.0406851	1.05027e-05	0.00126861	1	0.00369458	0.00736196	0.00923279	rs11727676|rs3731861-rs1017698|rs597808	http://www.ebi.ac.uk/efo/EFO_0005842, http://www.ebi.ac.uk/efo/EFO_0005406	Cancer	http://www.ebi.ac.uk/efo/EFO_0000616	http://www.ebi.ac.uk/efo/EFO_0004343	Body measurement	http://www.ebi.ac.uk/efo/EFO_0004324
mean corpuscular volume	testicular carcinoma	386	20	0	2	2	0.004722	1.05341e-05	0.00127223	1	0.0049505	0.00985222	0.00971054	rs2736100-rs4449583-rs2853677|rs995030-rs6538148	http://www.ebi.ac.uk/efo/EFO_0004526	Hematological measurement	http://www.ebi.ac.uk/efo/EFO_0004503	http://www.ebi.ac.uk/efo/EFO_0005088	Cancer	http://www.ebi.ac.uk/efo/EFO_0000616
mean corpuscular volume	non-small cell lung carcinoma	386	20	0	2	2	0.004722	1.05341e-05	0.00127223	1	0.0049505	0.00985222	0.00971054	rs4449583-rs7705526|rs12638862-rs2293607	http://www.ebi.ac.uk/efo/EFO_0004526	Hematological measurement	http://www.ebi.ac.uk/efo/EFO_0004503	http://www.ebi.ac.uk/efo/EFO_0003060	Cancer	http://www.ebi.ac.uk/efo/EFO_0000616
anxiety measurement	mean corpuscular volume	20	386	0	2	2	0.004722	1.05341e-05	0.00127223	1	0.0049505	0.00985222	0.00971054	rs8126001-rs6090040|rs3902934-rs200510190	http://www.ebi.ac.uk/efo/EFO_0009863	Other measurement	http://www.ebi.ac.uk/efo/EFO_0001444	http://www.ebi.ac.uk/efo/EFO_0004526	Hematological measurement	http://www.ebi.ac.uk/efo/EFO_0004503
central nervous system cancer	mean corpuscular volume	20	386	0	2	2	0.004722	1.05341e-05	0.00127223	1	0.0049505	0.00985222	0.00971054	rs2736100-rs4449583-rs10069690-rs2853677|rs12638862-rs1920116	http://www.ebi.ac.uk/efo/EFO_0000326	Cancer	http://www.ebi.ac.uk/efo/EFO_0000616	http://www.ebi.ac.uk/efo/EFO_0004526	Hematological measurement	http://www.ebi.ac.uk/efo/EFO_0004503
depressive symptom measurement	white matter microstructure measurement	259	256	0	3	3	0.0405554	1.05427e-05	0.00127322	1	0.00585938	0.0116505	0.0147434	rs13194781-rs13437444-rs35037868|rs4654906-rs3767247|rs71544650-rs68006638	http://www.ebi.ac.uk/efo/EFO_0007006	Other measurement	http://www.ebi.ac.uk/efo/EFO_0001444	http://www.ebi.ac.uk/efo/EFO_0005674	Other measurement	http://www.ebi.ac.uk/efo/EFO_0001444
ankylosing spondylitis, psoriasis, ulcerative colitis, Crohn's disease, sclerosing cholangitis	optic cup area measurement	225	34	0	2	2	0.00467919	1.05475e-05	0.00127376	1	0.0077821	0.015444	0.0154778	rs12943464-rs11870935|rs2412973-rs140135	http://www.ebi.ac.uk/efo/EFO_0003898, http://www.ebi.ac.uk/efo/EFO_0000676, http://www.ebi.ac.uk/efo/EFO_0000729, http://www.ebi.ac.uk/efo/EFO_0000384, http://www.ebi.ac.uk/efo/EFO_0004268	Digestive system disorder,Immune system disorder	http://www.ebi.ac.uk/efo/EFO_0000405,http://www.ebi.ac.uk/efo/EFO_0000540	http://www.ebi.ac.uk/efo/EFO_0006940	Other measurement	http://www.ebi.ac.uk/efo/EFO_0001444
atopic eczema	psoriasis	42	182	0	2	2	0.00467552	1.05803e-05	0.00127768	1	0.00900901	0.0178571	0.017993	rs20541-rs848|rs9267677-rs12153855	http://www.ebi.ac.uk/efo/EFO_0000274	Immune system disorder	http://www.ebi.ac.uk/efo/EFO_0000540	http://www.ebi.ac.uk/efo/EFO_0000676	Immune system disorder	http://www.ebi.ac.uk/efo/EFO_0000540
mean arterial pressure, alcohol consumption measurement	white matter microstructure measurement	30	256	1	1	2	0.00469754	1.05932e-05	0.0012792	1	0.00704225	0.013986	0.0139666	rs7004825-rs4841409|rs7310615	http://www.ebi.ac.uk/efo/EFO_0006340, http://www.ebi.ac.uk/efo/EFO_0007878	Other measurement	http://www.ebi.ac.uk/efo/EFO_0001444	http://www.ebi.ac.uk/efo/EFO_0005674	Other measurement	http://www.ebi.ac.uk/efo/EFO_0001444
body height at birth	cardiovascular disease	27	285	0	2	2	0.00470671	1.05983e-05	0.00127977	1	0.00645161	0.0128205	0.0127622	rs740746-rs1801253|rs7756992-rs9368222	http://www.ebi.ac.uk/efo/EFO_0006784	Body measurement	http://www.ebi.ac.uk/efo/EFO_0004324	http://www.ebi.ac.uk/efo/EFO_0000319	Other disease	http://www.ebi.ac.uk/efo/EFO_0000408
Eczema, allergic rhinitis	prostate specific antigen measurement	153	50	0	2	2	0.00467919	1.06269e-05	0.00128317	1	0.00995025	0.0197044	0.0199293	rs59482735-rs10818483|rs1344674-rs1991431	http://purl.obolibrary.org/obo/HP_0000964, http://www.ebi.ac.uk/efo/EFO_0005854	Immune system disorder,Other trait	http://www.ebi.ac.uk/efo/EFO_0000001,http://www.ebi.ac.uk/efo/EFO_0000540	http://www.ebi.ac.uk/efo/EFO_0004624	Other measurement	http://www.ebi.ac.uk/efo/EFO_0001444
Oral ulcer	basal cell carcinoma	92	83	0	2	2	0.00467062	1.06272e-05	0.00128317	1	0.0115607	0.0228571	0.0232543	rs34694416-rs3763313|rs10267578-rs10228836	http://purl.obolibrary.org/obo/HP_0000155	Other trait	http://www.ebi.ac.uk/efo/EFO_0000001	http://www.ebi.ac.uk/efo/EFO_0004193	Cancer	http://www.ebi.ac.uk/efo/EFO_0000616
Eczema, allergic rhinitis	appendicular lean mass	153	435	0	3	3	0.0407089	1.06281e-05	0.00128324	1	0.00512821	0.0102041	0.0128772	rs1344674-rs724016|rs12952581-rs28397663|rs10876864-rs1689510	http://purl.obolibrary.org/obo/HP_0000964, http://www.ebi.ac.uk/efo/EFO_0005854	Immune system disorder,Other trait	http://www.ebi.ac.uk/efo/EFO_0000001,http://www.ebi.ac.uk/efo/EFO_0000540	http://www.ebi.ac.uk/efo/EFO_0004980	Other measurement	http://www.ebi.ac.uk/efo/EFO_0001444
BMI-adjusted waist-hip ratio, physical activity measurement	lean body mass	47	163	0	2	2	0.00468591	1.06479e-05	0.00128541	1	0.00961538	0.0190476	0.0192403	rs6976930-rs35332062|rs143384-rs1406948	http://www.ebi.ac.uk/efo/EFO_0007788, http://www.ebi.ac.uk/efo/EFO_0008002	Body measurement,Other measurement	http://www.ebi.ac.uk/efo/EFO_0004324,http://www.ebi.ac.uk/efo/EFO_0001444	http://www.ebi.ac.uk/efo/EFO_0004995	Other measurement	http://www.ebi.ac.uk/efo/EFO_0001444
QRS duration	lean body mass	47	163	0	2	2	0.00468591	1.06479e-05	0.00128541	1	0.00961538	0.0190476	0.0192403	rs7784776-rs2345701|rs4549631-rs9388490	http://www.ebi.ac.uk/efo/EFO_0005055	Cardiovascular measurement	http://www.ebi.ac.uk/efo/EFO_0004298	http://www.ebi.ac.uk/efo/EFO_0004995	Other measurement	http://www.ebi.ac.uk/efo/EFO_0001444
dental caries, dentures	lean body mass	47	163	1	1	2	0.00468591	1.06479e-05	0.00128541	1	0.00961538	0.0190476	0.0192403	rs62106258|rs8054556-rs12935701	http://www.ebi.ac.uk/efo/EFO_0003819, http://www.ebi.ac.uk/efo/EFO_0010078	Digestive system disorder,Other trait	http://www.ebi.ac.uk/efo/EFO_0000001,http://www.ebi.ac.uk/efo/EFO_0000405	http://www.ebi.ac.uk/efo/EFO_0004995	Other measurement	http://www.ebi.ac.uk/efo/EFO_0001444
BMI-adjusted waist-hip ratio, physical activity measurement	rheumatoid arthritis	47	163	0	2	2	0.00468591	1.06479e-05	0.00128541	1	0.00961538	0.0190476	0.0192403	rs2894254-rs2596565|rs9378213-rs9268839	http://www.ebi.ac.uk/efo/EFO_0007788, http://www.ebi.ac.uk/efo/EFO_0008002	Body measurement,Other measurement	http://www.ebi.ac.uk/efo/EFO_0004324,http://www.ebi.ac.uk/efo/EFO_0001444	http://www.ebi.ac.uk/efo/EFO_0000685	Immune system disorder	http://www.ebi.ac.uk/efo/EFO_0000540
lean body mass	mosquito bite reaction itch intensity measurement	163	47	0	2	2	0.00468591	1.06479e-05	0.00128541	1	0.00961538	0.0190476	0.0192403	rs521977-rs622871|rs2248116-rs274555	http://www.ebi.ac.uk/efo/EFO_0004995	Other measurement	http://www.ebi.ac.uk/efo/EFO_0001444	http://www.ebi.ac.uk/efo/EFO_0008377	Other measurement	http://www.ebi.ac.uk/efo/EFO_0001444
HbA1c measurement	basophil count	75	102	0	2	2	0.00467919	1.06637e-05	0.00128728	1	0.0114286	0.0225989	0.0229814	rs11964178-rs9320282|rs11065979-rs10774625	http://www.ebi.ac.uk/efo/EFO_0004541	Hematological measurement	http://www.ebi.ac.uk/efo/EFO_0004503	http://www.ebi.ac.uk/efo/EFO_0005090	Inflammatory measurement	http://www.ebi.ac.uk/efo/EFO_0004872
childhood onset asthma	depressive symptom measurement	257	259	0	3	3	0.0407138	1.06659e-05	0.0012875	1	0.00584795	0.0116279	0.0147145	rs114595701-rs9275602|rs11611087-rs188074962|rs1884352-rs10864360	http://www.ebi.ac.uk/efo/EFO_0004591	Other disease	http://www.ebi.ac.uk/efo/EFO_0000408	http://www.ebi.ac.uk/efo/EFO_0007006	Other measurement	http://www.ebi.ac.uk/efo/EFO_0001444
body fat percentage	resting heart rate	90	85	1	1	2	0.00467919	1.06666e-05	0.00128754	1	0.0115607	0.0228571	0.0232548	rs6857-rs12721051|rs3749237	http://www.ebi.ac.uk/efo/EFO_0007800	Body measurement	http://www.ebi.ac.uk/efo/EFO_0004324	http://www.ebi.ac.uk/efo/EFO_0004351	Cardiovascular measurement	http://www.ebi.ac.uk/efo/EFO_0004298
Alzheimer's disease, family history of Alzheimer‚Äôs disease	platelet count	180	370	1	2	3	0.0407364	1.06676e-05	0.00128761	1	0.00548446	0.0109091	0.013786	rs3865444|rs4711890-rs10948374-rs9381563|rs655641-rs527162	http://www.ebi.ac.uk/efo/EFO_0000249, http://www.ebi.ac.uk/efo/EFO_0009268	Neurological disorder,Other measurement	http://www.ebi.ac.uk/efo/EFO_0000618,http://www.ebi.ac.uk/efo/EFO_0001444	http://www.ebi.ac.uk/efo/EFO_0004309	Hematological measurement	http://www.ebi.ac.uk/efo/EFO_0004503
childhood onset asthma	diastolic blood pressure, alcohol consumption measurement	257	30	0	2	2	0.00471588	1.06762e-05	0.00128856	1	0.00701754	0.0139373	0.0139172	rs11065979-rs7137828|rs12952581-rs7209400	http://www.ebi.ac.uk/efo/EFO_0004591	Other disease	http://www.ebi.ac.uk/efo/EFO_0000408	http://www.ebi.ac.uk/efo/EFO_0006336, http://www.ebi.ac.uk/efo/EFO_0007878	Other measurement	http://www.ebi.ac.uk/efo/EFO_0001444
childhood onset asthma	mean arterial pressure, alcohol consumption measurement	257	30	0	2	2	0.00471588	1.06762e-05	0.00128856	1	0.00701754	0.0139373	0.0139172	rs11065979-rs7310615|rs12952581-rs7209400	http://www.ebi.ac.uk/efo/EFO_0004591	Other disease	http://www.ebi.ac.uk/efo/EFO_0000408	http://www.ebi.ac.uk/efo/EFO_0006340, http://www.ebi.ac.uk/efo/EFO_0007878	Other measurement	http://www.ebi.ac.uk/efo/EFO_0001444
breast carcinoma	total cholesterol measurement, hematocrit, stroke, ventricular rate measurement, coronary heart disease, body mass index, atrial fibrillation, high density lipoprotein cholesterol measurement, cancer, diastolic blood pressure, triglyceride measurement, systolic blood pressure, heart failure, diabetes mellitus, glucose measurement, mortality	337	23	0	2	2	0.00474096	1.06871e-05	0.00128984	1	0.00558659	0.0111111	0.0110034	rs62048402-rs9939609|rs4506565-rs10885405	http://www.ebi.ac.uk/efo/EFO_0000305	Cancer	http://www.ebi.ac.uk/efo/EFO_0000616	http://www.ebi.ac.uk/efo/EFO_0004574, http://www.ebi.ac.uk/efo/EFO_0004348, http://www.ebi.ac.uk/efo/EFO_0000712, http://www.ebi.ac.uk/efo/EFO_0007928, http://www.ebi.ac.uk/efo/EFO_0001645, http://www.ebi.ac.uk/efo/EFO_0004340, http://www.ebi.ac.uk/efo/EFO_0000275, http://www.ebi.ac.uk/efo/EFO_0004612, http://www.ebi.ac.uk/efo/EFO_0000311, http://www.ebi.ac.uk/efo/EFO_0006336, http://www.ebi.ac.uk/efo/EFO_0004530, http://www.ebi.ac.uk/efo/EFO_0006335, http://www.ebi.ac.uk/efo/EFO_0003144, http://www.ebi.ac.uk/efo/EFO_0000400, http://www.ebi.ac.uk/efo/EFO_0004468, http://www.ebi.ac.uk/efo/EFO_0004352	Body measurement,Lipid or lipoprotein measurement,Cancer,Other measurement,Metabolic disorder,Cardiovascular measurement,Cardiovascular disease,Hematological measurement	http://www.ebi.ac.uk/efo/EFO_0004529,http://www.ebi.ac.uk/efo/EFO_0004324,http://www.ebi.ac.uk/efo/EFO_0004503,http://www.ebi.ac.uk/efo/EFO_0004732,http://www.ebi.ac.uk/efo/EFO_0000616,http://www.ebi.ac.uk/efo/EFO_0004298,http://www.ebi.ac.uk/efo/EFO_0000319,http://www.ebi.ac.uk/efo/EFO_0001444,http://www.ebi.ac.uk/efo/EFO_0000589
platelet count	sphingomyelin measurement	370	21	1	1	2	0.00475258	1.06961e-05	0.00129089	1	0.00514139	0.0102302	0.0100997	rs11320420-rs174548|rs66505542	http://www.ebi.ac.uk/efo/EFO_0004309	Hematological measurement	http://www.ebi.ac.uk/efo/EFO_0004503	http://www.ebi.ac.uk/efo/EFO_0010118	Lipid or lipoprotein measurement	http://www.ebi.ac.uk/efo/EFO_0004529
body weight	smoking initiation	32	241	0	2	2	0.00471711	1.07018e-05	0.00129153	1	0.00738007	0.014652	0.0146578	rs6416056-rs6265|rs6711254-rs7561317	http://www.ebi.ac.uk/efo/EFO_0004338	Body measurement	http://www.ebi.ac.uk/efo/EFO_0004324	http://www.ebi.ac.uk/efo/EFO_0005670	Biological process	http://purl.obolibrary.org/obo/GO_0008150
BMI-adjusted waist-hip ratio	psoriasis	1178	182	0	4	4	0.131137	1.07088e-05	0.00129232	1	0.00294985	0.00588235	0.00887289	rs492602-rs2287922|rs2249742-rs1049281|rs591939-rs963986|rs3130612-rs2844531	http://www.ebi.ac.uk/efo/EFO_0007788	Body measurement	http://www.ebi.ac.uk/efo/EFO_0004324	http://www.ebi.ac.uk/efo/EFO_0000676	Immune system disorder	http://www.ebi.ac.uk/efo/EFO_0000540
hip geometry	waist-hip ratio	11	723	1	1	2	0.00486452	1.07129e-05	0.00129273	1	0.00273224	0.00544959	0.00523261	rs35910339-rs1885245|rs73197346	http://www.ebi.ac.uk/efo/EFO_0004685	Body measurement	http://www.ebi.ac.uk/efo/EFO_0004324	http://www.ebi.ac.uk/efo/EFO_0004343	Body measurement	http://www.ebi.ac.uk/efo/EFO_0004324
infant body height	waist-hip ratio	11	723	2	0	2	0.00486452	1.07129e-05	0.00129273	1	0.00273224	0.00544959	0.00523261	rs143384|rs7536458	http://www.ebi.ac.uk/efo/EFO_0006785	Body measurement	http://www.ebi.ac.uk/efo/EFO_0004324	http://www.ebi.ac.uk/efo/EFO_0004343	Body measurement	http://www.ebi.ac.uk/efo/EFO_0004324
parental longevity	vitamin D measurement	53	145	0	2	2	0.00470059	1.07326e-05	0.00129503	1	0.0102041	0.020202	0.0204536	rs73015021-rs6511720|rs7528419-rs599839	http://www.ebi.ac.uk/efo/EFO_0007796	Other measurement	http://www.ebi.ac.uk/efo/EFO_0001444	http://www.ebi.ac.uk/efo/EFO_0004631	Other measurement	http://www.ebi.ac.uk/efo/EFO_0001444
anorexia nervosa, obsessive-compulsive disorder, attention deficit hyperactivity disorder, Tourette syndrome, unipolar depression, schizophrenia, autism spectrum disorder, bipolar disorder	parental longevity	145	53	0	2	2	0.00470059	1.07326e-05	0.00129503	1	0.0102041	0.020202	0.0204536	rs4887072-rs28681284|rs6224-rs4702	http://www.ebi.ac.uk/efo/EFO_0004215, http://www.ebi.ac.uk/efo/EFO_0004242, http://www.ebi.ac.uk/efo/EFO_0003888, http://www.ebi.ac.uk/efo/EFO_0004895, http://www.ebi.ac.uk/efo/EFO_0003761, http://www.ebi.ac.uk/efo/EFO_0000692, http://www.ebi.ac.uk/efo/EFO_0003756, http://www.ebi.ac.uk/efo/EFO_0000289	Metabolic disorder,Neurological disorder	http://www.ebi.ac.uk/efo/EFO_0000589,http://www.ebi.ac.uk/efo/EFO_0000618	http://www.ebi.ac.uk/efo/EFO_0007796	Other measurement	http://www.ebi.ac.uk/efo/EFO_0001444
BMI-adjusted waist circumference, physical activity measurement	hypertension	76	101	0	2	2	0.00469509	1.07371e-05	0.00129552	1	0.0114286	0.0225989	0.0229823	rs9907379-rs757608|rs13192994-rs3798440	http://www.ebi.ac.uk/efo/EFO_0007789, http://www.ebi.ac.uk/efo/EFO_0008002	Body measurement,Other measurement	http://www.ebi.ac.uk/efo/EFO_0004324,http://www.ebi.ac.uk/efo/EFO_0001444	http://www.ebi.ac.uk/efo/EFO_0000537	Cardiovascular disease	http://www.ebi.ac.uk/efo/EFO_0000319
allergic rhinitis	optic disc size measurement	62	124	0	2	2	0.00470243	1.07582e-05	0.00129803	1	0.0108696	0.0215054	0.021827	rs301801-rs138050288|rs35597970-rs4285804	http://www.ebi.ac.uk/efo/EFO_0005854	Immune system disorder	http://www.ebi.ac.uk/efo/EFO_0000540	http://www.ebi.ac.uk/efo/EFO_0004832	Other measurement	http://www.ebi.ac.uk/efo/EFO_0001444
lung adenocarcinoma	multiple sclerosis	30	258	1	1	2	0.00473423	1.07595e-05	0.00129809	1	0.00699301	0.0138889	0.0138681	rs3817963|rs10936602-rs2293607	http://www.ebi.ac.uk/efo/EFO_0000571	Cancer	http://www.ebi.ac.uk/efo/EFO_0000616	http://www.ebi.ac.uk/efo/EFO_0003885	Immune system disorder	http://www.ebi.ac.uk/efo/EFO_0000540
insulin measurement	multiple sclerosis	30	258	0	2	2	0.00473423	1.07595e-05	0.00129809	1	0.00699301	0.0138889	0.0138681	rs1112718-rs7096101|rs10838687-rs2269434-rs7120737	http://www.ebi.ac.uk/efo/EFO_0004467	Other measurement	http://www.ebi.ac.uk/efo/EFO_0001444	http://www.ebi.ac.uk/efo/EFO_0003885	Immune system disorder	http://www.ebi.ac.uk/efo/EFO_0000540
Drugs used in diabetes use measurement	neutrophil percentage of leukocytes	57	135	1	1	2	0.00470671	1.07695e-05	0.00129921	1	0.0105263	0.0208333	0.0211186	rs1800961|rs149290349-rs77059113	http://www.ebi.ac.uk/efo/EFO_0009924	Other measurement	http://www.ebi.ac.uk/efo/EFO_0001444	http://www.ebi.ac.uk/efo/EFO_0007990	Hematological measurement	http://www.ebi.ac.uk/efo/EFO_0004503
Parkinson's disease	triglyceride measurement, alcohol drinking	135	57	1	1	2	0.00470671	1.07695e-05	0.00129921	1	0.0105263	0.0208333	0.0211186	rs2763981-rs9267659|rs34311866	http://www.ebi.ac.uk/efo/EFO_0002508	Neurological disorder	http://www.ebi.ac.uk/efo/EFO_0000618	http://www.ebi.ac.uk/efo/EFO_0004530, http://www.ebi.ac.uk/efo/EFO_0004329	Biological process,Lipid or lipoprotein measurement	http://www.ebi.ac.uk/efo/EFO_0004529,http://purl.obolibrary.org/obo/GO_0008150
BMI-adjusted waist-hip ratio, physical activity measurement	myeloid white cell count	47	164	0	2	2	0.00471466	1.07791e-05	0.00130029	1	0.00956938	0.0189573	0.0191473	rs9378213-rs9271588|rs4711750-rs998584	http://www.ebi.ac.uk/efo/EFO_0007788, http://www.ebi.ac.uk/efo/EFO_0008002	Body measurement,Other measurement	http://www.ebi.ac.uk/efo/EFO_0004324,http://www.ebi.ac.uk/efo/EFO_0001444	http://www.ebi.ac.uk/efo/EFO_0007988	Hematological measurement	http://www.ebi.ac.uk/efo/EFO_0004503
mean arterial pressure, alcohol drinking	myeloid white cell count	47	164	0	2	2	0.00471466	1.07791e-05	0.00130029	1	0.00956938	0.0189573	0.0191473	rs1991651-rs4841409|rs3184504-rs7310615	http://www.ebi.ac.uk/efo/EFO_0006340, http://www.ebi.ac.uk/efo/EFO_0004329	Biological process,Other measurement	http://purl.obolibrary.org/obo/GO_0008150,http://www.ebi.ac.uk/efo/EFO_0001444	http://www.ebi.ac.uk/efo/EFO_0007988	Hematological measurement	http://www.ebi.ac.uk/efo/EFO_0004503
lymphocyte count	von Willebrand factor measurement	198	39	0	2	2	0.00472322	1.07816e-05	0.00130054	1	0.00851064	0.0168776	0.0169729	rs9263737-rs9263861|rs13230583-rs13230842	http://www.ebi.ac.uk/efo/EFO_0004587	Hematological measurement	http://www.ebi.ac.uk/efo/EFO_0004503	http://www.ebi.ac.uk/efo/EFO_0004629	Hematological measurement	http://www.ebi.ac.uk/efo/EFO_0004503
childhood onset asthma	coronary artery disease	257	260	0	3	3	0.040871	1.07892e-05	0.00130141	1	0.00583658	0.0116054	0.0146856	rs72743461-rs56062135|rs3184504-rs11065979|rs16948048-rs12952581	http://www.ebi.ac.uk/efo/EFO_0004591	Other disease	http://www.ebi.ac.uk/efo/EFO_0000408	http://www.ebi.ac.uk/efo/EFO_0000378	Cardiovascular disease	http://www.ebi.ac.uk/efo/EFO_0000319
cigarettes per day measurement	mood instability measurement	104	74	0	2	2	0.00470732	1.07923e-05	0.00130161	1	0.0113636	0.0224719	0.0228487	rs7951365-rs16932966|rs4651205-rs2901785	http://www.ebi.ac.uk/efo/EFO_0006525	Other measurement	http://www.ebi.ac.uk/efo/EFO_0001444	http://www.ebi.ac.uk/efo/EFO_0008475	Other measurement	http://www.ebi.ac.uk/efo/EFO_0001444
body fat distribution	mood instability measurement	104	74	0	2	2	0.00470732	1.07923e-05	0.00130161	1	0.0113636	0.0224719	0.0228487	rs10769282-rs2868996|rs13011472-rs2678897	http://www.ebi.ac.uk/efo/EFO_0004341	Body measurement	http://www.ebi.ac.uk/efo/EFO_0004324	http://www.ebi.ac.uk/efo/EFO_0008475	Other measurement	http://www.ebi.ac.uk/efo/EFO_0001444
body fat distribution	worry measurement	104	74	0	2	2	0.00470732	1.07923e-05	0.00130161	1	0.0113636	0.0224719	0.0228487	rs3999543-rs9358913|rs58084604-rs71336392	http://www.ebi.ac.uk/efo/EFO_0004341	Body measurement	http://www.ebi.ac.uk/efo/EFO_0004324	http://www.ebi.ac.uk/efo/EFO_0009589	Other measurement	http://www.ebi.ac.uk/efo/EFO_0001444
alcohol drinking, high density lipoprotein cholesterol measurement	sunburn	95	81	0	2	2	0.00470671	1.07923e-05	0.00130161	1	0.0114943	0.0227273	0.0231189	rs2737216-rs2737217|rs7428430-rs2013208	http://www.ebi.ac.uk/efo/EFO_0004329, http://www.ebi.ac.uk/efo/EFO_0004612	Biological process,Lipid or lipoprotein measurement	http://purl.obolibrary.org/obo/GO_0008150,http://www.ebi.ac.uk/efo/EFO_0004732	http://www.ebi.ac.uk/efo/EFO_0003958	Other disease	http://www.ebi.ac.uk/efo/EFO_0000408
mean platelet volume	urinary metabolite measurement	299	26	0	2	2	0.00475503	1.08026e-05	0.0013028	1	0.00619195	0.0123077	0.0122359	rs2287921-rs2287922|rs1047891-rs715	http://www.ebi.ac.uk/efo/EFO_0004584	Hematological measurement	http://www.ebi.ac.uk/efo/EFO_0004503	http://www.ebi.ac.uk/efo/EFO_0005116	Other measurement	http://www.ebi.ac.uk/efo/EFO_0001444
coronary artery calcification	inflammatory bowel disease	36	215	1	1	2	0.00473423	1.08126e-05	0.00130397	1	0.00803213	0.0159363	0.0159928	rs1260326|rs102275-rs4246215	http://www.ebi.ac.uk/efo/EFO_0004723	Other trait	http://www.ebi.ac.uk/efo/EFO_0000001	http://www.ebi.ac.uk/efo/EFO_0003767	Digestive system disorder	http://www.ebi.ac.uk/efo/EFO_0000405
BMI-adjusted waist circumference	neutrophil percentage of granulocytes	1266	170	0	4	4	0.131641	1.08498e-05	0.00130841	1	0.0027933	0.00557103	0.00839705	rs148803332-rs12449442|rs7203459-rs876476|rs2027982-rs13056815|rs12197246-rs9800506	http://www.ebi.ac.uk/efo/EFO_0007789	Body measurement	http://www.ebi.ac.uk/efo/EFO_0004324	http://www.ebi.ac.uk/efo/EFO_0007994	Hematological measurement	http://www.ebi.ac.uk/efo/EFO_0004503
cardiovascular disease	schizophrenia, intelligence, self reported educational attainment	285	235	0	3	3	0.0409658	1.08628e-05	0.00130994	1	0.00580271	0.0115385	0.0145992	rs221907-rs989501|rs4800490-rs2472610|rs35225200-rs13127398	http://www.ebi.ac.uk/efo/EFO_0000319	Other disease	http://www.ebi.ac.uk/efo/EFO_0000408	http://www.ebi.ac.uk/efo/EFO_0000692, http://www.ebi.ac.uk/efo/EFO_0004337, http://www.ebi.ac.uk/efo/EFO_0004784	Biological process,Neurological disorder,Other measurement	http://www.ebi.ac.uk/efo/EFO_0000618,http://www.ebi.ac.uk/efo/EFO_0001444,http://purl.obolibrary.org/obo/GO_0008150
BMI-adjusted waist-hip ratio	neuromyelitis optica	1178	7	0	2	2	0.00504373	1.08672e-05	0.00131016	1	0.00169062	0.00337553	0.0031456	rs7759742-rs28383224|rs1150757-rs2844531	http://www.ebi.ac.uk/efo/EFO_0007788	Body measurement	http://www.ebi.ac.uk/efo/EFO_0004324	http://www.ebi.ac.uk/efo/EFO_0004256	Immune system disorder	http://www.ebi.ac.uk/efo/EFO_0000540
BMI-adjusted waist-hip ratio	velocity of sound measurement	1178	7	0	2	2	0.00504373	1.08672e-05	0.00131016	1	0.00169062	0.00337553	0.0031456	rs7741021-rs1936805|rs7795061-rs2908007	http://www.ebi.ac.uk/efo/EFO_0007788	Body measurement	http://www.ebi.ac.uk/efo/EFO_0004324	http://www.ebi.ac.uk/efo/EFO_0005654	Other measurement	http://www.ebi.ac.uk/efo/EFO_0001444
BMI-adjusted waist-hip ratio	pulse pressure measurement, diastolic blood pressure, systolic blood pressure, hypertension	1178	7	0	2	2	0.00504373	1.08672e-05	0.00131016	1	0.00169062	0.00337553	0.0031456	rs61384251-rs6969780|rs3110697-rs11977526	http://www.ebi.ac.uk/efo/EFO_0007788	Body measurement	http://www.ebi.ac.uk/efo/EFO_0004324	http://www.ebi.ac.uk/efo/EFO_0005763, http://www.ebi.ac.uk/efo/EFO_0006336, http://www.ebi.ac.uk/efo/EFO_0006335, http://www.ebi.ac.uk/efo/EFO_0000537	Other measurement,Cardiovascular disease,Cardiovascular measurement	http://www.ebi.ac.uk/efo/EFO_0004298,http://www.ebi.ac.uk/efo/EFO_0000319,http://www.ebi.ac.uk/efo/EFO_0001444
BMI-adjusted waist-hip ratio	gestational age, parental genotype effect measurement	1178	7	0	2	2	0.00504373	1.08672e-05	0.00131016	1	0.00169062	0.00337553	0.0031456	rs2235529-rs56318008|rs4383453-rs12496583	http://www.ebi.ac.uk/efo/EFO_0007788	Body measurement	http://www.ebi.ac.uk/efo/EFO_0004324	http://www.ebi.ac.uk/efo/EFO_0005112, http://www.ebi.ac.uk/efo/EFO_0005939	Other measurement	http://www.ebi.ac.uk/efo/EFO_0001444
BMI-adjusted waist-hip ratio	unipolar depression, neuroticism measurement, response to selective serotonin reuptake inhibitor	1178	7	0	2	2	0.00504373	1.08672e-05	0.00131016	1	0.00169062	0.00337553	0.0031456	rs1876829-rs144733372|rs13270194-rs2979204	http://www.ebi.ac.uk/efo/EFO_0007788	Body measurement	http://www.ebi.ac.uk/efo/EFO_0004324	http://www.ebi.ac.uk/efo/EFO_0003761, http://www.ebi.ac.uk/efo/EFO_0007660, http://www.ebi.ac.uk/efo/EFO_0005658	Neurological disorder,Other measurement,Response to drug	http://www.ebi.ac.uk/efo/EFO_0000618,http://purl.obolibrary.org/obo/GO_0042493,http://www.ebi.ac.uk/efo/EFO_0001444
BMI-adjusted waist-hip ratio	HDL cholesterol change measurement	1178	7	0	2	2	0.00504373	1.08672e-05	0.00131016	1	0.00169062	0.00337553	0.0031456	rs769449-rs5117|rs1800978-rs1883025	http://www.ebi.ac.uk/efo/EFO_0007788	Body measurement	http://www.ebi.ac.uk/efo/EFO_0004324	http://www.ebi.ac.uk/efo/EFO_0007805	Lipid or lipoprotein measurement	http://www.ebi.ac.uk/efo/EFO_0004732
AQP4-IgG-positive neuromyelitis optica	BMI-adjusted waist-hip ratio	7	1178	0	2	2	0.00504373	1.08672e-05	0.00131016	1	0.00169062	0.00337553	0.0031456	rs7759742-rs28383224|rs1150757-rs2844531	http://www.ebi.ac.uk/efo/EFO_0009584	Immune system disorder	http://www.ebi.ac.uk/efo/EFO_0000540	http://www.ebi.ac.uk/efo/EFO_0007788	Body measurement	http://www.ebi.ac.uk/efo/EFO_0004324
HbA1c measurement	respiratory system disease	75	103	0	2	2	0.00472506	1.08746e-05	0.00131096	1	0.0113636	0.0224719	0.0228497	rs174594-rs174535|rs12219514-rs2497318	http://www.ebi.ac.uk/efo/EFO_0004541	Hematological measurement	http://www.ebi.ac.uk/efo/EFO_0004503	http://www.ebi.ac.uk/efo/EFO_0000684	Other disease	http://www.ebi.ac.uk/efo/EFO_0000408
smoking status measurement, lung carcinoma	wellbeing measurement	26	300	0	2	2	0.00477093	1.08749e-05	0.00131096	1	0.00617284	0.0122699	0.0121979	rs13212562-rs483143-rs13195401-rs67340775|rs2233980-rs2233956	http://www.ebi.ac.uk/efo/EFO_0006527, http://www.ebi.ac.uk/efo/EFO_0001071	Cancer,Other measurement	http://www.ebi.ac.uk/efo/EFO_0000616,http://www.ebi.ac.uk/efo/EFO_0001444	http://www.ebi.ac.uk/efo/EFO_0007869	Other measurement	http://www.ebi.ac.uk/efo/EFO_0001444
susceptibility to Mycobacterium tuberculosis infection measurement	wellbeing measurement	26	300	0	2	2	0.00477093	1.08749e-05	0.00131096	1	0.00617284	0.0122699	0.0121979	rs114046333-rs2844790-rs2233980|rs60045856-rs76088152	http://www.ebi.ac.uk/efo/EFO_0008407	Other measurement	http://www.ebi.ac.uk/efo/EFO_0001444	http://www.ebi.ac.uk/efo/EFO_0007869	Other measurement	http://www.ebi.ac.uk/efo/EFO_0001444
heel bone mineral density	respiratory system disease	2103	103	0	4	4	0.132491	1.09046e-05	0.00131449	1	0.00181653	0.00362647	0.00543544	rs73203066-rs8126516|rs174535-rs174529|rs1689510-rs772921|rs849327-rs11495981	http://www.ebi.ac.uk/efo/EFO_0009270	Other measurement	http://www.ebi.ac.uk/efo/EFO_0001444	http://www.ebi.ac.uk/efo/EFO_0000684	Other disease	http://www.ebi.ac.uk/efo/EFO_0000408
apolipoprotein B measurement	childhood onset asthma	261	257	0	3	3	0.0410282	1.09134e-05	0.0013155	1	0.00582524	0.011583	0.0146569	rs28407950-rs72848251|rs11065979-rs597808|rs114444221-rs1265097	http://www.ebi.ac.uk/efo/EFO_0004615	Lipid or lipoprotein measurement	http://www.ebi.ac.uk/efo/EFO_0004732	http://www.ebi.ac.uk/efo/EFO_0004591	Other disease	http://www.ebi.ac.uk/efo/EFO_0000408
albumin:globulin ratio measurement	hypothyroidism	51	152	0	2	2	0.00474157	1.09156e-05	0.00131572	1	0.00995025	0.0197044	0.0199329	rs174599-rs174548|rs2412974-rs2412975	http://www.ebi.ac.uk/efo/EFO_0005128	Cardiovascular measurement	http://www.ebi.ac.uk/efo/EFO_0004298	http://www.ebi.ac.uk/efo/EFO_0004705	Other disease	http://www.ebi.ac.uk/efo/EFO_0000408
monocyte count	systolic blood pressure, alcohol consumption measurement	269	29	0	2	2	0.00477155	1.09183e-05	0.00131596	1	0.00675676	0.0134228	0.0133881	rs653178-rs7310615|rs11636952-rs67631345	http://www.ebi.ac.uk/efo/EFO_0005091	Hematological measurement	http://www.ebi.ac.uk/efo/EFO_0004503	http://www.ebi.ac.uk/efo/EFO_0006335, http://www.ebi.ac.uk/efo/EFO_0007878	Other measurement	http://www.ebi.ac.uk/efo/EFO_0001444
biliary liver cirrhosis	monocyte count	29	269	0	2	2	0.00477155	1.09183e-05	0.00131596	1	0.00675676	0.0134228	0.0133881	rs11117432-rs142105922|rs4149577-rs1800693	http://www.ebi.ac.uk/efo/EFO_0004267	Cancer	http://www.ebi.ac.uk/efo/EFO_0000616	http://www.ebi.ac.uk/efo/EFO_0005091	Hematological measurement	http://www.ebi.ac.uk/efo/EFO_0004503
hemoglobin measurement	triglyceride measurement, C-reactive protein measurement	374	21	0	2	2	0.00480396	1.09286e-05	0.00131709	1	0.00508906	0.0101266	0.00999625	rs58542926-rs10401969|rs174533-rs174546	http://www.ebi.ac.uk/efo/EFO_0004509	Hematological measurement	http://www.ebi.ac.uk/efo/EFO_0004503	http://www.ebi.ac.uk/efo/EFO_0004530, http://www.ebi.ac.uk/efo/EFO_0004458	Inflammatory measurement,Lipid or lipoprotein measurement	http://www.ebi.ac.uk/efo/EFO_0004529,http://www.ebi.ac.uk/efo/EFO_0004872
hemoglobin measurement	peripheral arterial disease	374	21	0	2	2	0.00480396	1.09286e-05	0.00131709	1	0.00508906	0.0101266	0.00999625	rs3184504-rs11066301|rs3132580-rs3130968	http://www.ebi.ac.uk/efo/EFO_0004509	Hematological measurement	http://www.ebi.ac.uk/efo/EFO_0004503	http://www.ebi.ac.uk/efo/EFO_0004265	Cardiovascular disease	http://www.ebi.ac.uk/efo/EFO_0000319
insomnia measurement	thyroxine measurement	313	25	0	2	2	0.00478623	1.09288e-05	0.00131709	1	0.00595238	0.0118343	0.0117499	rs11103377-rs72773790|rs11605348-rs11039355	http://www.ebi.ac.uk/efo/EFO_0007876	Other measurement	http://www.ebi.ac.uk/efo/EFO_0001444	http://www.ebi.ac.uk/efo/EFO_0005130	Other measurement	http://www.ebi.ac.uk/efo/EFO_0001444
household income	platelet crit	247	272	0	3	3	0.0410936	1.09651e-05	0.00131848	1	0.00581395	0.0115607	0.0146282	rs13224222-rs714543|rs9653442-rs368755101|rs34339938-rs7306755	http://www.ebi.ac.uk/efo/EFO_0009695	Other trait	http://www.ebi.ac.uk/efo/EFO_0000001	http://www.ebi.ac.uk/efo/EFO_0007985	Hematological measurement	http://www.ebi.ac.uk/efo/EFO_0004503
C-reactive protein measurement	risky sexual behaviour measurement	571	118	0	3	3	0.0412123	1.0978e-05	0.00131848	1	0.00437318	0.00870827	0.0109562	rs72805613-rs56094641|rs9372625-rs6905544|rs73166548-rs13066686	http://www.ebi.ac.uk/efo/EFO_0004458	Inflammatory measurement	http://www.ebi.ac.uk/efo/EFO_0004872	http://www.ebi.ac.uk/efo/EFO_0007877	Other measurement	http://www.ebi.ac.uk/efo/EFO_0001444
atrial fibrillation	pulse pressure measurement, alcohol drinking	200	39	0	2	2	0.00477093	1.10007e-05	0.00131848	1	0.00843882	0.0167364	0.0168283	rs13149993-rs1458038|rs17035646-rs284277	http://www.ebi.ac.uk/efo/EFO_0000275	Cardiovascular disease	http://www.ebi.ac.uk/efo/EFO_0000319	http://www.ebi.ac.uk/efo/EFO_0005763, http://www.ebi.ac.uk/efo/EFO_0004329	Biological process,Cardiovascular measurement	http://purl.obolibrary.org/obo/GO_0008150,http://www.ebi.ac.uk/efo/EFO_0004298
arachidonic acid measurement	docosapentaenoic acid measurement	3	6	0	1	1	1.10098e-05	1.10098e-05	0.00131848	1	0.125	0.222222	0.17801	rs174547-rs174577	http://www.ebi.ac.uk/efo/EFO_0006808	Lipid or lipoprotein measurement	http://www.ebi.ac.uk/efo/EFO_0004529	http://www.ebi.ac.uk/efo/EFO_0006809	Lipid or lipoprotein measurement	http://www.ebi.ac.uk/efo/EFO_0004529
arachidonic acid measurement	delta-5 desaturase measurement, response to polyunsaturated fatty acid supplementation	3	6	0	1	1	1.10098e-05	1.10098e-05	0.00131848	1	0.125	0.222222	0.17801	rs174566-rs174577	http://www.ebi.ac.uk/efo/EFO_0006808	Lipid or lipoprotein measurement	http://www.ebi.ac.uk/efo/EFO_0004529	http://www.ebi.ac.uk/efo/EFO_0007764, http://www.ebi.ac.uk/efo/EFO_0009131	Biological process,Other measurement	http://purl.obolibrary.org/obo/GO_0008150,http://www.ebi.ac.uk/efo/EFO_0001444
cholesteryl ester 16:0 measurement	eicosapentaenoic acid measurement	3	6	0	1	1	1.10098e-05	1.10098e-05	0.00131848	1	0.125	0.222222	0.17801	rs174538-rs174548	http://www.ebi.ac.uk/efo/EFO_0010341	Lipid or lipoprotein measurement	http://www.ebi.ac.uk/efo/EFO_0004529	http://www.ebi.ac.uk/efo/EFO_0007760	Lipid or lipoprotein measurement	http://www.ebi.ac.uk/efo/EFO_0004529
cholesteryl ester 16:0 measurement	docosapentaenoic acid measurement	3	6	0	1	1	1.10098e-05	1.10098e-05	0.00131848	1	0.125	0.222222	0.17801	rs174547-rs174548	http://www.ebi.ac.uk/efo/EFO_0010341	Lipid or lipoprotein measurement	http://www.ebi.ac.uk/efo/EFO_0004529	http://www.ebi.ac.uk/efo/EFO_0006809	Lipid or lipoprotein measurement	http://www.ebi.ac.uk/efo/EFO_0004529
hemoglobin A1 measurement	peak insulin response measurement	3	6	0	1	1	1.10098e-05	1.10098e-05	0.00131848	1	0.125	0.222222	0.17801	rs7754840-rs9368222	http://www.ebi.ac.uk/efo/EFO_0007629	Hematological measurement	http://www.ebi.ac.uk/efo/EFO_0004503	http://www.ebi.ac.uk/efo/EFO_0008000	Other measurement	http://www.ebi.ac.uk/efo/EFO_0001444
arachidonic acid measurement	eicosapentaenoic acid measurement	3	6	0	1	1	1.10098e-05	1.10098e-05	0.00131848	1	0.125	0.222222	0.17801	rs174448-rs174538-rs174577	http://www.ebi.ac.uk/efo/EFO_0006808	Lipid or lipoprotein measurement	http://www.ebi.ac.uk/efo/EFO_0004529	http://www.ebi.ac.uk/efo/EFO_0007760	Lipid or lipoprotein measurement	http://www.ebi.ac.uk/efo/EFO_0004529
Menorrhagia	menstrual cycle measurement	3	6	1	0	1	1.10098e-05	1.10098e-05	0.00131848	1	0.125	0.222222	0.17801	rs11031006	http://purl.obolibrary.org/obo/HP_0000132	Other trait	http://www.ebi.ac.uk/efo/EFO_0000001	http://www.ebi.ac.uk/efo/EFO_0007786	Other measurement	http://www.ebi.ac.uk/efo/EFO_0001444
cholesteryl ester 16:0 measurement	fatty acid desaturase enzyme activity measurement	3	6	0	1	1	1.10098e-05	1.10098e-05	0.00131848	1	0.125	0.222222	0.17801	rs174549-rs174548	http://www.ebi.ac.uk/efo/EFO_0010341	Lipid or lipoprotein measurement	http://www.ebi.ac.uk/efo/EFO_0004529	http://www.ebi.ac.uk/efo/EFO_0009791	Other measurement	http://www.ebi.ac.uk/efo/EFO_0001444
cholesteryl ester 16:0 measurement	lipid measurement, blood metabolite measurement	3	6	0	1	1	1.10098e-05	1.10098e-05	0.00131848	1	0.125	0.222222	0.17801	rs174547-rs174548	http://www.ebi.ac.uk/efo/EFO_0010341	Lipid or lipoprotein measurement	http://www.ebi.ac.uk/efo/EFO_0004529	http://www.ebi.ac.uk/efo/EFO_0004529, http://www.ebi.ac.uk/efo/EFO_0005664	Other measurement	http://www.ebi.ac.uk/efo/EFO_0001444
CD109 antigen measurement	glucose-dependent insulinotropic peptide measurement, glucose tolerance test	3	6	0	1	1	1.10098e-05	1.10098e-05	0.00131848	1	0.125	0.222222	0.17801	rs635634-rs651007	http://www.ebi.ac.uk/efo/EFO_0008076	Other measurement	http://www.ebi.ac.uk/efo/EFO_0001444	http://www.ebi.ac.uk/efo/EFO_0008464, http://www.ebi.ac.uk/efo/EFO_0004307	Other measurement	http://www.ebi.ac.uk/efo/EFO_0001444
arachidonic acid measurement	lipid measurement, blood metabolite measurement	3	6	0	1	1	1.10098e-05	1.10098e-05	0.00131848	1	0.125	0.222222	0.17801	rs174547-rs174577	http://www.ebi.ac.uk/efo/EFO_0006808	Lipid or lipoprotein measurement	http://www.ebi.ac.uk/efo/EFO_0004529	http://www.ebi.ac.uk/efo/EFO_0004529, http://www.ebi.ac.uk/efo/EFO_0005664	Other measurement	http://www.ebi.ac.uk/efo/EFO_0001444
arachidonic acid measurement	omega-6 polyunsaturated fatty acid measurement	3	6	0	1	1	1.10098e-05	1.10098e-05	0.00131848	1	0.125	0.222222	0.17801	rs174547-rs174577	http://www.ebi.ac.uk/efo/EFO_0006808	Lipid or lipoprotein measurement	http://www.ebi.ac.uk/efo/EFO_0004529	http://www.ebi.ac.uk/efo/EFO_0005680	Lipid or lipoprotein measurement	http://www.ebi.ac.uk/efo/EFO_0004529
cholesteryl ester 16:0 measurement	omega-6 polyunsaturated fatty acid measurement	3	6	0	1	1	1.10098e-05	1.10098e-05	0.00131848	1	0.125	0.222222	0.17801	rs174547-rs174548	http://www.ebi.ac.uk/efo/EFO_0010341	Lipid or lipoprotein measurement	http://www.ebi.ac.uk/efo/EFO_0004529	http://www.ebi.ac.uk/efo/EFO_0005680	Lipid or lipoprotein measurement	http://www.ebi.ac.uk/efo/EFO_0004529
leptin measurement	subcutaneous adipose tissue measurement	3	6	0	1	1	1.10098e-05	1.10098e-05	0.00131848	1	0.125	0.222222	0.17801	rs8043757-rs7185735	http://www.ebi.ac.uk/efo/EFO_0005000	Other measurement	http://www.ebi.ac.uk/efo/EFO_0001444	http://www.ebi.ac.uk/efo/EFO_0004766	Other measurement	http://www.ebi.ac.uk/efo/EFO_0001444
Alzheimer's disease, p-tau measurement	adult onset asthma, type II diabetes mellitus	3	6	0	1	1	1.10098e-05	1.10098e-05	0.00131848	1	0.125	0.222222	0.17801	rs769449-rs429358	http://www.ebi.ac.uk/efo/EFO_0000249, http://www.ebi.ac.uk/efo/EFO_0004763	Neurological disorder,Other measurement	http://www.ebi.ac.uk/efo/EFO_0000618,http://www.ebi.ac.uk/efo/EFO_0001444	http://www.ebi.ac.uk/efo/EFO_1002011, http://www.ebi.ac.uk/efo/EFO_0001360	Metabolic disorder,Other disease	http://www.ebi.ac.uk/efo/EFO_0000589,http://www.ebi.ac.uk/efo/EFO_0000408
susceptibility to vaginal yeast infection measurement	trauma exposure measurement	3	6	0	1	1	1.10098e-05	1.10098e-05	0.00131848	1	0.125	0.222222	0.17801	rs28740872-rs7161578	http://www.ebi.ac.uk/efo/EFO_0008412	Other measurement	http://www.ebi.ac.uk/efo/EFO_0001444	http://www.ebi.ac.uk/efo/EFO_0010703	Other measurement	http://www.ebi.ac.uk/efo/EFO_0001444
fatty acid measurement, oleic acid measurement	omega-6 polyunsaturated fatty acid measurement	3	6	0	1	1	1.10098e-05	1.10098e-05	0.00131848	1	0.125	0.222222	0.17801	rs174547-rs174535	http://www.ebi.ac.uk/efo/EFO_0005110, http://www.ebi.ac.uk/efo/EFO_0006810	Lipid or lipoprotein measurement	http://www.ebi.ac.uk/efo/EFO_0004529	http://www.ebi.ac.uk/efo/EFO_0005680	Lipid or lipoprotein measurement	http://www.ebi.ac.uk/efo/EFO_0004529
head and neck squamous cell carcinoma	oral cavity cancer	3	6	0	1	1	1.10098e-05	1.10098e-05	0.00131848	1	0.125	0.222222	0.17801	rs3135001-rs1049055	http://www.ebi.ac.uk/efo/EFO_0000181	Cancer	http://www.ebi.ac.uk/efo/EFO_0000616	http://www.ebi.ac.uk/efo/EFO_0005570	Cancer	http://www.ebi.ac.uk/efo/EFO_0000616
head and neck squamous cell carcinoma	multiple sclerosis, oligoclonal band measurement	3	6	0	1	1	1.10098e-05	1.10098e-05	0.00131848	1	0.125	0.222222	0.17801	rs3135001-rs3129720	http://www.ebi.ac.uk/efo/EFO_0000181	Cancer	http://www.ebi.ac.uk/efo/EFO_0000616	http://www.ebi.ac.uk/efo/EFO_0003885, http://www.ebi.ac.uk/efo/EFO_0005206	Other measurement,Immune system disorder	http://www.ebi.ac.uk/efo/EFO_0001444,http://www.ebi.ac.uk/efo/EFO_0000540
head and neck squamous cell carcinoma	kidney disease	3	6	0	1	1	1.10098e-05	1.10098e-05	0.00131848	1	0.125	0.222222	0.17801	rs3135001-rs9275596	http://www.ebi.ac.uk/efo/EFO_0000181	Cancer	http://www.ebi.ac.uk/efo/EFO_0000616	http://www.ebi.ac.uk/efo/EFO_0003086	Other disease	http://www.ebi.ac.uk/efo/EFO_0000408
cerebral amyloid deposition measurement	hippocampal atrophy	3	6	0	1	1	1.10098e-05	1.10098e-05	0.00131848	1	0.125	0.222222	0.17801	rs429358-rs157582-rs4420638-rs34095326	http://www.ebi.ac.uk/efo/EFO_0007707	Other measurement	http://www.ebi.ac.uk/efo/EFO_0001444	http://www.ebi.ac.uk/efo/EFO_0005039	Neurological disorder	http://www.ebi.ac.uk/efo/EFO_0000618
cadherin-5 measurement	glucose-dependent insulinotropic peptide measurement, glucose tolerance test	3	6	0	1	1	1.10098e-05	1.10098e-05	0.00131848	1	0.125	0.222222	0.17801	rs635634-rs651007	http://www.ebi.ac.uk/efo/EFO_0008060	Other measurement	http://www.ebi.ac.uk/efo/EFO_0001444	http://www.ebi.ac.uk/efo/EFO_0008464, http://www.ebi.ac.uk/efo/EFO_0004307	Other measurement	http://www.ebi.ac.uk/efo/EFO_0001444
Alzheimer's disease, t-tau measurement	hippocampal atrophy	3	6	0	1	1	1.10098e-05	1.10098e-05	0.00131848	1	0.125	0.222222	0.17801	rs769449-rs4420638	http://www.ebi.ac.uk/efo/EFO_0000249, http://www.ebi.ac.uk/efo/EFO_0004760	Neurological disorder,Other measurement	http://www.ebi.ac.uk/efo/EFO_0000618,http://www.ebi.ac.uk/efo/EFO_0001444	http://www.ebi.ac.uk/efo/EFO_0005039	Neurological disorder	http://www.ebi.ac.uk/efo/EFO_0000618
Alzheimer's disease, t-tau measurement	adult onset asthma, type II diabetes mellitus	3	6	0	1	1	1.10098e-05	1.10098e-05	0.00131848	1	0.125	0.222222	0.17801	rs769449-rs429358	http://www.ebi.ac.uk/efo/EFO_0000249, http://www.ebi.ac.uk/efo/EFO_0004760	Neurological disorder,Other measurement	http://www.ebi.ac.uk/efo/EFO_0000618,http://www.ebi.ac.uk/efo/EFO_0001444	http://www.ebi.ac.uk/efo/EFO_1002011, http://www.ebi.ac.uk/efo/EFO_0001360	Metabolic disorder,Other disease	http://www.ebi.ac.uk/efo/EFO_0000589,http://www.ebi.ac.uk/efo/EFO_0000408
adhesion molecule measurement, soluble P-selectin measurement	glucose-dependent insulinotropic peptide measurement, glucose tolerance test	3	6	0	1	1	1.10098e-05	1.10098e-05	0.00131848	1	0.125	0.222222	0.17801	rs635634-rs579459	http://www.ebi.ac.uk/efo/EFO_0004522, http://www.ebi.ac.uk/efo/EFO_0004519	Other measurement,Cardiovascular measurement	http://www.ebi.ac.uk/efo/EFO_0004298,http://www.ebi.ac.uk/efo/EFO_0001444	http://www.ebi.ac.uk/efo/EFO_0008464, http://www.ebi.ac.uk/efo/EFO_0004307	Other measurement	http://www.ebi.ac.uk/efo/EFO_0001444
arachidonic acid measurement	fatty acid desaturase enzyme activity measurement	3	6	0	1	1	1.10098e-05	1.10098e-05	0.00131848	1	0.125	0.222222	0.17801	rs174549-rs138194593-rs174577	http://www.ebi.ac.uk/efo/EFO_0006808	Lipid or lipoprotein measurement	http://www.ebi.ac.uk/efo/EFO_0004529	http://www.ebi.ac.uk/efo/EFO_0009791	Other measurement	http://www.ebi.ac.uk/efo/EFO_0001444
CD109 antigen measurement	ICAM-1 measurement	3	6	0	1	1	1.10098e-05	1.10098e-05	0.00131848	1	0.125	0.222222	0.17801	rs651007-rs507666	http://www.ebi.ac.uk/efo/EFO_0008076	Other measurement	http://www.ebi.ac.uk/efo/EFO_0001444	http://www.ebi.ac.uk/efo/EFO_0004520	Cardiovascular measurement	http://www.ebi.ac.uk/efo/EFO_0004298
Frontotemporal dementia	anxiety disorder	3	6	0	1	1	1.10098e-05	1.10098e-05	0.00131848	1	0.125	0.222222	0.17801	rs7791726-rs3807866	http://www.orpha.net/ORDO/Orphanet_282	Neurological disorder	http://www.ebi.ac.uk/efo/EFO_0000618	http://www.ebi.ac.uk/efo/EFO_0006788	Neurological disorder	http://www.ebi.ac.uk/efo/EFO_0000618
cis/trans-18:2 fatty acid measurement, trans fatty acid measurement	eicosapentaenoic acid measurement	3	6	0	1	1	1.10098e-05	1.10098e-05	0.00131848	1	0.125	0.222222	0.17801	rs174549-rs174538	http://www.ebi.ac.uk/efo/EFO_0006824, http://www.ebi.ac.uk/efo/EFO_0006821	Lipid or lipoprotein measurement	http://www.ebi.ac.uk/efo/EFO_0004529	http://www.ebi.ac.uk/efo/EFO_0007760	Lipid or lipoprotein measurement	http://www.ebi.ac.uk/efo/EFO_0004529
cis/trans-18:2 fatty acid measurement, trans fatty acid measurement	delta-5 desaturase measurement, response to polyunsaturated fatty acid supplementation	3	6	0	1	1	1.10098e-05	1.10098e-05	0.00131848	1	0.125	0.222222	0.17801	rs174549-rs174566	http://www.ebi.ac.uk/efo/EFO_0006824, http://www.ebi.ac.uk/efo/EFO_0006821	Lipid or lipoprotein measurement	http://www.ebi.ac.uk/efo/EFO_0004529	http://www.ebi.ac.uk/efo/EFO_0007764, http://www.ebi.ac.uk/efo/EFO_0009131	Biological process,Other measurement	http://purl.obolibrary.org/obo/GO_0008150,http://www.ebi.ac.uk/efo/EFO_0001444
Shoulder pain, Neck pain	trauma exposure measurement	3	6	0	1	1	1.10098e-05	1.10098e-05	0.00131848	1	0.125	0.222222	0.17801	rs1476535-rs34291892	http://purl.obolibrary.org/obo/HP_0030834, http://purl.obolibrary.org/obo/HP_0030833	Other trait	http://www.ebi.ac.uk/efo/EFO_0000001	http://www.ebi.ac.uk/efo/EFO_0010703	Other measurement	http://www.ebi.ac.uk/efo/EFO_0001444
childhood trauma measurement	trauma exposure measurement	3	6	0	1	1	1.10098e-05	1.10098e-05	0.00131848	1	0.125	0.222222	0.17801	rs1859100-rs1476535	http://www.ebi.ac.uk/efo/EFO_0007979	Other measurement	http://www.ebi.ac.uk/efo/EFO_0001444	http://www.ebi.ac.uk/efo/EFO_0010703	Other measurement	http://www.ebi.ac.uk/efo/EFO_0001444
Alzheimer's disease, p-tau measurement	hippocampal atrophy	3	6	0	1	1	1.10098e-05	1.10098e-05	0.00131848	1	0.125	0.222222	0.17801	rs769449-rs4420638	http://www.ebi.ac.uk/efo/EFO_0000249, http://www.ebi.ac.uk/efo/EFO_0004763	Neurological disorder,Other measurement	http://www.ebi.ac.uk/efo/EFO_0000618,http://www.ebi.ac.uk/efo/EFO_0001444	http://www.ebi.ac.uk/efo/EFO_0005039	Neurological disorder	http://www.ebi.ac.uk/efo/EFO_0000618
cholesteryl ester 16:0 measurement	delta-5 desaturase measurement, response to polyunsaturated fatty acid supplementation	3	6	0	1	1	1.10098e-05	1.10098e-05	0.00131848	1	0.125	0.222222	0.17801	rs174566-rs174548	http://www.ebi.ac.uk/efo/EFO_0010341	Lipid or lipoprotein measurement	http://www.ebi.ac.uk/efo/EFO_0004529	http://www.ebi.ac.uk/efo/EFO_0007764, http://www.ebi.ac.uk/efo/EFO_0009131	Biological process,Other measurement	http://purl.obolibrary.org/obo/GO_0008150,http://www.ebi.ac.uk/efo/EFO_0001444
laryngeal squamous cell carcinoma	omega-6 polyunsaturated fatty acid measurement	3	6	0	1	1	1.10098e-05	1.10098e-05	0.00131848	1	0.125	0.222222	0.17801	rs174549-rs174547	http://www.ebi.ac.uk/efo/EFO_0006352	Cancer	http://www.ebi.ac.uk/efo/EFO_0000616	http://www.ebi.ac.uk/efo/EFO_0005680	Lipid or lipoprotein measurement	http://www.ebi.ac.uk/efo/EFO_0004529
cis/trans-18:2 fatty acid measurement, trans fatty acid measurement	lipid measurement, blood metabolite measurement	3	6	0	1	1	1.10098e-05	1.10098e-05	0.00131848	1	0.125	0.222222	0.17801	rs174549-rs174547	http://www.ebi.ac.uk/efo/EFO_0006824, http://www.ebi.ac.uk/efo/EFO_0006821	Lipid or lipoprotein measurement	http://www.ebi.ac.uk/efo/EFO_0004529	http://www.ebi.ac.uk/efo/EFO_0004529, http://www.ebi.ac.uk/efo/EFO_0005664	Other measurement	http://www.ebi.ac.uk/efo/EFO_0001444
marginal zone B-cell lymphoma, systemic lupus erythematosus	subcutaneous adipose tissue measurement	3	6	0	1	1	1.10098e-05	1.10098e-05	0.00131848	1	0.125	0.222222	0.17801	rs2123685-rs2941509	http://www.ebi.ac.uk/efo/EFO_1000630, http://www.ebi.ac.uk/efo/EFO_0002690	Cancer,Immune system disorder	http://www.ebi.ac.uk/efo/EFO_0000616,http://www.ebi.ac.uk/efo/EFO_0000540	http://www.ebi.ac.uk/efo/EFO_0004766	Other measurement	http://www.ebi.ac.uk/efo/EFO_0001444
facial pigmentation measurement	nevus count	3	6	1	0	1	1.10098e-05	1.10098e-05	0.00131848	1	0.125	0.222222	0.17801	rs12203592	http://www.ebi.ac.uk/efo/EFO_0006942	Other measurement	http://www.ebi.ac.uk/efo/EFO_0001444	http://www.ebi.ac.uk/efo/EFO_0004632	Other measurement	http://www.ebi.ac.uk/efo/EFO_0001444
fatty acid measurement, oleic acid measurement	lipid measurement, blood metabolite measurement	3	6	0	1	1	1.10098e-05	1.10098e-05	0.00131848	1	0.125	0.222222	0.17801	rs174547-rs174535	http://www.ebi.ac.uk/efo/EFO_0005110, http://www.ebi.ac.uk/efo/EFO_0006810	Lipid or lipoprotein measurement	http://www.ebi.ac.uk/efo/EFO_0004529	http://www.ebi.ac.uk/efo/EFO_0004529, http://www.ebi.ac.uk/efo/EFO_0005664	Other measurement	http://www.ebi.ac.uk/efo/EFO_0001444
laryngeal squamous cell carcinoma	lipid measurement, blood metabolite measurement	3	6	0	1	1	1.10098e-05	1.10098e-05	0.00131848	1	0.125	0.222222	0.17801	rs174549-rs174547	http://www.ebi.ac.uk/efo/EFO_0006352	Cancer	http://www.ebi.ac.uk/efo/EFO_0000616	http://www.ebi.ac.uk/efo/EFO_0004529, http://www.ebi.ac.uk/efo/EFO_0005664	Other measurement	http://www.ebi.ac.uk/efo/EFO_0001444
cis/trans-18:2 fatty acid measurement, trans fatty acid measurement	docosapentaenoic acid measurement	3	6	0	1	1	1.10098e-05	1.10098e-05	0.00131848	1	0.125	0.222222	0.17801	rs174549-rs174547	http://www.ebi.ac.uk/efo/EFO_0006824, http://www.ebi.ac.uk/efo/EFO_0006821	Lipid or lipoprotein measurement	http://www.ebi.ac.uk/efo/EFO_0004529	http://www.ebi.ac.uk/efo/EFO_0006809	Lipid or lipoprotein measurement	http://www.ebi.ac.uk/efo/EFO_0004529
C-peptide measurement	glucose tolerance test	3	6	1	0	1	1.10098e-05	1.10098e-05	0.00131848	1	0.125	0.222222	0.17801	rs1260326	http://www.ebi.ac.uk/efo/EFO_0005187	Other measurement	http://www.ebi.ac.uk/efo/EFO_0001444	http://www.ebi.ac.uk/efo/EFO_0004307	Other measurement	http://www.ebi.ac.uk/efo/EFO_0001444
C-peptide measurement	docosapentaenoic acid measurement	3	6	0	1	1	1.10098e-05	1.10098e-05	0.00131848	1	0.125	0.222222	0.17801	rs780094-rs1260326	http://www.ebi.ac.uk/efo/EFO_0005187	Other measurement	http://www.ebi.ac.uk/efo/EFO_0001444	http://www.ebi.ac.uk/efo/EFO_0006809	Lipid or lipoprotein measurement	http://www.ebi.ac.uk/efo/EFO_0004529
freckles, skin pigmentation	nevus count	3	6	1	0	1	1.10098e-05	1.10098e-05	0.00131848	1	0.125	0.222222	0.17801	rs12203592	http://www.ebi.ac.uk/efo/EFO_0003963, http://www.ebi.ac.uk/efo/EFO_0003784	Other trait	http://www.ebi.ac.uk/efo/EFO_0000001	http://www.ebi.ac.uk/efo/EFO_0004632	Other measurement	http://www.ebi.ac.uk/efo/EFO_0001444
estradiol measurement	follicle stimulating hormone measurement	6	3	1	0	1	1.10098e-05	1.10098e-05	0.00131848	1	0.125	0.222222	0.17801	rs2414095	http://www.ebi.ac.uk/efo/EFO_0004697	Other measurement	http://www.ebi.ac.uk/efo/EFO_0001444	http://www.ebi.ac.uk/efo/EFO_0004768	Other measurement	http://www.ebi.ac.uk/efo/EFO_0001444
adult onset asthma, type II diabetes mellitus	arachidonic acid measurement	6	3	0	1	1	1.10098e-05	1.10098e-05	0.00131848	1	0.125	0.222222	0.17801	rs174584-rs174577	http://www.ebi.ac.uk/efo/EFO_1002011, http://www.ebi.ac.uk/efo/EFO_0001360	Metabolic disorder,Other disease	http://www.ebi.ac.uk/efo/EFO_0000589,http://www.ebi.ac.uk/efo/EFO_0000408	http://www.ebi.ac.uk/efo/EFO_0006808	Lipid or lipoprotein measurement	http://www.ebi.ac.uk/efo/EFO_0004529
glucose-dependent insulinotropic peptide measurement, glucose tolerance test	platelet endothelial cell adhesion molecule measurement	6	3	1	0	1	1.10098e-05	1.10098e-05	0.00131848	1	0.125	0.222222	0.17801	rs635634	http://www.ebi.ac.uk/efo/EFO_0008464, http://www.ebi.ac.uk/efo/EFO_0004307	Other measurement	http://www.ebi.ac.uk/efo/EFO_0001444	http://www.ebi.ac.uk/efo/EFO_0010598	Other measurement	http://www.ebi.ac.uk/efo/EFO_0001444
glucose tolerance test	leptin measurement	6	3	0	1	1	1.10098e-05	1.10098e-05	0.00131848	1	0.125	0.222222	0.17801	rs780093-rs1260326	http://www.ebi.ac.uk/efo/EFO_0004307	Other measurement	http://www.ebi.ac.uk/efo/EFO_0001444	http://www.ebi.ac.uk/efo/EFO_0005000	Other measurement	http://www.ebi.ac.uk/efo/EFO_0001444
docosapentaenoic acid measurement	fatty acid measurement, oleic acid measurement	6	3	0	1	1	1.10098e-05	1.10098e-05	0.00131848	1	0.125	0.222222	0.17801	rs174547-rs174535	http://www.ebi.ac.uk/efo/EFO_0006809	Lipid or lipoprotein measurement	http://www.ebi.ac.uk/efo/EFO_0004529	http://www.ebi.ac.uk/efo/EFO_0005110, http://www.ebi.ac.uk/efo/EFO_0006810	Lipid or lipoprotein measurement	http://www.ebi.ac.uk/efo/EFO_0004529
glucose-dependent insulinotropic peptide measurement, glucose tolerance test	toll-like receptor 4:Lymphocyte antigen 96 complex measurement	6	3	0	1	1	1.10098e-05	1.10098e-05	0.00131848	1	0.125	0.222222	0.17801	rs635634-rs651007	http://www.ebi.ac.uk/efo/EFO_0008464, http://www.ebi.ac.uk/efo/EFO_0004307	Other measurement	http://www.ebi.ac.uk/efo/EFO_0001444	http://www.ebi.ac.uk/efo/EFO_0008301	Other measurement	http://www.ebi.ac.uk/efo/EFO_0001444
adult onset asthma, type II diabetes mellitus	cholesteryl ester 16:0 measurement	6	3	0	1	1	1.10098e-05	1.10098e-05	0.00131848	1	0.125	0.222222	0.17801	rs174584-rs174548	http://www.ebi.ac.uk/efo/EFO_1002011, http://www.ebi.ac.uk/efo/EFO_0001360	Metabolic disorder,Other disease	http://www.ebi.ac.uk/efo/EFO_0000589,http://www.ebi.ac.uk/efo/EFO_0000408	http://www.ebi.ac.uk/efo/EFO_0010341	Lipid or lipoprotein measurement	http://www.ebi.ac.uk/efo/EFO_0004529
glucose-dependent insulinotropic peptide measurement, glucose tolerance test	vascular endothelial growth factor receptor 2 measurement	6	3	0	1	1	1.10098e-05	1.10098e-05	0.00131848	1	0.125	0.222222	0.17801	rs635634-rs651007	http://www.ebi.ac.uk/efo/EFO_0008464, http://www.ebi.ac.uk/efo/EFO_0004307	Other measurement	http://www.ebi.ac.uk/efo/EFO_0001444	http://www.ebi.ac.uk/efo/EFO_0008314	Other measurement	http://www.ebi.ac.uk/efo/EFO_0001444
docosapentaenoic acid measurement	obese body mass index status, urate measurement	6	3	1	0	1	1.10098e-05	1.10098e-05	0.00131848	1	0.125	0.222222	0.17801	rs780094	http://www.ebi.ac.uk/efo/EFO_0006809	Lipid or lipoprotein measurement	http://www.ebi.ac.uk/efo/EFO_0004529	http://www.ebi.ac.uk/efo/EFO_0007041, http://www.ebi.ac.uk/efo/EFO_0004531	Body measurement,Other measurement	http://www.ebi.ac.uk/efo/EFO_0004324,http://www.ebi.ac.uk/efo/EFO_0001444
adult onset asthma, type II diabetes mellitus	laryngeal squamous cell carcinoma	6	3	0	1	1	1.10098e-05	1.10098e-05	0.00131848	1	0.125	0.222222	0.17801	rs174549-rs174584	http://www.ebi.ac.uk/efo/EFO_1002011, http://www.ebi.ac.uk/efo/EFO_0001360	Metabolic disorder,Other disease	http://www.ebi.ac.uk/efo/EFO_0000589,http://www.ebi.ac.uk/efo/EFO_0000408	http://www.ebi.ac.uk/efo/EFO_0006352	Cancer	http://www.ebi.ac.uk/efo/EFO_0000616
adult onset asthma, type II diabetes mellitus	cis/trans-18:2 fatty acid measurement, trans fatty acid measurement	6	3	0	1	1	1.10098e-05	1.10098e-05	0.00131848	1	0.125	0.222222	0.17801	rs174549-rs174584	http://www.ebi.ac.uk/efo/EFO_1002011, http://www.ebi.ac.uk/efo/EFO_0001360	Metabolic disorder,Other disease	http://www.ebi.ac.uk/efo/EFO_0000589,http://www.ebi.ac.uk/efo/EFO_0000408	http://www.ebi.ac.uk/efo/EFO_0006824, http://www.ebi.ac.uk/efo/EFO_0006821	Lipid or lipoprotein measurement	http://www.ebi.ac.uk/efo/EFO_0004529
glucose tolerance test	obese body mass index status, urate measurement	6	3	0	1	1	1.10098e-05	1.10098e-05	0.00131848	1	0.125	0.222222	0.17801	rs780094-rs1260326	http://www.ebi.ac.uk/efo/EFO_0004307	Other measurement	http://www.ebi.ac.uk/efo/EFO_0001444	http://www.ebi.ac.uk/efo/EFO_0007041, http://www.ebi.ac.uk/efo/EFO_0004531	Body measurement,Other measurement	http://www.ebi.ac.uk/efo/EFO_0004324,http://www.ebi.ac.uk/efo/EFO_0001444
docosapentaenoic acid measurement	laryngeal squamous cell carcinoma	6	3	0	1	1	1.10098e-05	1.10098e-05	0.00131848	1	0.125	0.222222	0.17801	rs174549-rs174547	http://www.ebi.ac.uk/efo/EFO_0006809	Lipid or lipoprotein measurement	http://www.ebi.ac.uk/efo/EFO_0004529	http://www.ebi.ac.uk/efo/EFO_0006352	Cancer	http://www.ebi.ac.uk/efo/EFO_0000616
docosapentaenoic acid measurement	phosphatidylethanolamine ether measurement	6	3	0	1	1	1.10098e-05	1.10098e-05	0.00131848	1	0.125	0.222222	0.17801	rs174549-rs174547	http://www.ebi.ac.uk/efo/EFO_0006809	Lipid or lipoprotein measurement	http://www.ebi.ac.uk/efo/EFO_0004529	http://www.ebi.ac.uk/efo/EFO_0010229	Lipid or lipoprotein measurement	http://www.ebi.ac.uk/efo/EFO_0004529
adult onset asthma, type II diabetes mellitus	cerebral amyloid deposition measurement	6	3	1	0	1	1.10098e-05	1.10098e-05	0.00131848	1	0.125	0.222222	0.17801	rs429358	http://www.ebi.ac.uk/efo/EFO_1002011, http://www.ebi.ac.uk/efo/EFO_0001360	Metabolic disorder,Other disease	http://www.ebi.ac.uk/efo/EFO_0000589,http://www.ebi.ac.uk/efo/EFO_0000408	http://www.ebi.ac.uk/efo/EFO_0007707	Other measurement	http://www.ebi.ac.uk/efo/EFO_0001444
docosapentaenoic acid measurement	leptin measurement	6	3	0	1	1	1.10098e-05	1.10098e-05	0.00131848	1	0.125	0.222222	0.17801	rs780093-rs780094	http://www.ebi.ac.uk/efo/EFO_0006809	Lipid or lipoprotein measurement	http://www.ebi.ac.uk/efo/EFO_0004529	http://www.ebi.ac.uk/efo/EFO_0005000	Other measurement	http://www.ebi.ac.uk/efo/EFO_0001444
lipid measurement, blood metabolite measurement	phosphatidylethanolamine ether measurement	6	3	0	1	1	1.10098e-05	1.10098e-05	0.00131848	1	0.125	0.222222	0.17801	rs174549-rs174547	http://www.ebi.ac.uk/efo/EFO_0004529, http://www.ebi.ac.uk/efo/EFO_0005664	Other measurement	http://www.ebi.ac.uk/efo/EFO_0001444	http://www.ebi.ac.uk/efo/EFO_0010229	Lipid or lipoprotein measurement	http://www.ebi.ac.uk/efo/EFO_0004529
ICAM-1 measurement	toll-like receptor 4:Lymphocyte antigen 96 complex measurement	6	3	0	1	1	1.10098e-05	1.10098e-05	0.00131848	1	0.125	0.222222	0.17801	rs651007-rs507666	http://www.ebi.ac.uk/efo/EFO_0004520	Cardiovascular measurement	http://www.ebi.ac.uk/efo/EFO_0004298	http://www.ebi.ac.uk/efo/EFO_0008301	Other measurement	http://www.ebi.ac.uk/efo/EFO_0001444
adult onset asthma, type II diabetes mellitus	fatty acid measurement, oleic acid measurement	6	3	0	1	1	1.10098e-05	1.10098e-05	0.00131848	1	0.125	0.222222	0.17801	rs174584-rs174535	http://www.ebi.ac.uk/efo/EFO_1002011, http://www.ebi.ac.uk/efo/EFO_0001360	Metabolic disorder,Other disease	http://www.ebi.ac.uk/efo/EFO_0000589,http://www.ebi.ac.uk/efo/EFO_0000408	http://www.ebi.ac.uk/efo/EFO_0005110, http://www.ebi.ac.uk/efo/EFO_0006810	Lipid or lipoprotein measurement	http://www.ebi.ac.uk/efo/EFO_0004529
kidney disease	peanut allergy measurement	6	3	1	0	1	1.10098e-05	1.10098e-05	0.00131848	1	0.125	0.222222	0.17801	rs9275596	http://www.ebi.ac.uk/efo/EFO_0003086	Other disease	http://www.ebi.ac.uk/efo/EFO_0000408	http://www.ebi.ac.uk/efo/EFO_0007017	Other measurement	http://www.ebi.ac.uk/efo/EFO_0001444
ICAM-1 measurement	adhesion molecule measurement, soluble P-selectin measurement	6	3	0	1	1	1.10098e-05	1.10098e-05	0.00131848	1	0.125	0.222222	0.17801	rs579459-rs507666	http://www.ebi.ac.uk/efo/EFO_0004520	Cardiovascular measurement	http://www.ebi.ac.uk/efo/EFO_0004298	http://www.ebi.ac.uk/efo/EFO_0004522, http://www.ebi.ac.uk/efo/EFO_0004519	Other measurement,Cardiovascular measurement	http://www.ebi.ac.uk/efo/EFO_0004298,http://www.ebi.ac.uk/efo/EFO_0001444
multiple sclerosis, oligoclonal band measurement	peanut allergy measurement	6	3	0	1	1	1.10098e-05	1.10098e-05	0.00131848	1	0.125	0.222222	0.17801	rs9275596-rs9275563-rs3129720	http://www.ebi.ac.uk/efo/EFO_0003885, http://www.ebi.ac.uk/efo/EFO_0005206	Other measurement,Immune system disorder	http://www.ebi.ac.uk/efo/EFO_0001444,http://www.ebi.ac.uk/efo/EFO_0000540	http://www.ebi.ac.uk/efo/EFO_0007017	Other measurement	http://www.ebi.ac.uk/efo/EFO_0001444
IgG sialylation measurement	total blood protein measurement	6	3	0	1	1	1.10098e-05	1.10098e-05	0.00131848	1	0.125	0.222222	0.17801	rs3777200-rs11135441	http://www.ebi.ac.uk/efo/EFO_0008428	Other measurement	http://www.ebi.ac.uk/efo/EFO_0001444	http://www.ebi.ac.uk/efo/EFO_0004536	Hematological measurement	http://www.ebi.ac.uk/efo/EFO_0004503
delta-5 desaturase measurement, response to polyunsaturated fatty acid supplementation	phosphatidylethanolamine ether measurement	6	3	0	1	1	1.10098e-05	1.10098e-05	0.00131848	1	0.125	0.222222	0.17801	rs174549-rs174566	http://www.ebi.ac.uk/efo/EFO_0007764, http://www.ebi.ac.uk/efo/EFO_0009131	Biological process,Other measurement	http://purl.obolibrary.org/obo/GO_0008150,http://www.ebi.ac.uk/efo/EFO_0001444	http://www.ebi.ac.uk/efo/EFO_0010229	Lipid or lipoprotein measurement	http://www.ebi.ac.uk/efo/EFO_0004529
BMI-adjusted waist-hip ratio, adult onset asthma	chronic obstructive pulmonary disease, coronary artery disease	6	3	0	1	1	1.10098e-05	1.10098e-05	0.00131848	1	0.125	0.222222	0.17801	rs8108474-rs8103278	http://www.ebi.ac.uk/efo/EFO_0007788, http://www.ebi.ac.uk/efo/EFO_1002011	Body measurement,Other disease	http://www.ebi.ac.uk/efo/EFO_0004324,http://www.ebi.ac.uk/efo/EFO_0000408	http://www.ebi.ac.uk/efo/EFO_0000341, http://www.ebi.ac.uk/efo/EFO_0000378	Cardiovascular disease,Other disease	http://www.ebi.ac.uk/efo/EFO_0000319,http://www.ebi.ac.uk/efo/EFO_0000408
lymphoma	seasonal allergic rhinitis	6	3	0	1	1	1.10098e-05	1.10098e-05	0.00131848	1	0.125	0.222222	0.17801	rs2647045-rs7775228	http://www.ebi.ac.uk/efo/EFO_0000574	Cancer	http://www.ebi.ac.uk/efo/EFO_0000616	http://www.ebi.ac.uk/efo/EFO_0003956	Immune system disorder	http://www.ebi.ac.uk/efo/EFO_0000540
ICAM-1 measurement	platelet endothelial cell adhesion molecule measurement	6	3	0	1	1	1.10098e-05	1.10098e-05	0.00131848	1	0.125	0.222222	0.17801	rs635634-rs3758348-rs507666	http://www.ebi.ac.uk/efo/EFO_0004520	Cardiovascular measurement	http://www.ebi.ac.uk/efo/EFO_0004298	http://www.ebi.ac.uk/efo/EFO_0010598	Other measurement	http://www.ebi.ac.uk/efo/EFO_0001444
delta-5 desaturase measurement, response to polyunsaturated fatty acid supplementation	laryngeal squamous cell carcinoma	6	3	0	1	1	1.10098e-05	1.10098e-05	0.00131848	1	0.125	0.222222	0.17801	rs174549-rs174566	http://www.ebi.ac.uk/efo/EFO_0007764, http://www.ebi.ac.uk/efo/EFO_0009131	Biological process,Other measurement	http://purl.obolibrary.org/obo/GO_0008150,http://www.ebi.ac.uk/efo/EFO_0001444	http://www.ebi.ac.uk/efo/EFO_0006352	Cancer	http://www.ebi.ac.uk/efo/EFO_0000616
endometrial endometrioid carcinoma	follicle stimulating hormone measurement	6	3	0	1	1	1.10098e-05	1.10098e-05	0.00131848	1	0.125	0.222222	0.17801	rs2414098-rs2414095	http://www.ebi.ac.uk/efo/EFO_1001514	Cancer	http://www.ebi.ac.uk/efo/EFO_0000616	http://www.ebi.ac.uk/efo/EFO_0004768	Other measurement	http://www.ebi.ac.uk/efo/EFO_0001444
fatty acid desaturase enzyme activity measurement	fatty acid measurement, oleic acid measurement	6	3	0	1	1	1.10098e-05	1.10098e-05	0.00131848	1	0.125	0.222222	0.17801	rs174549-rs174535	http://www.ebi.ac.uk/efo/EFO_0009791	Other measurement	http://www.ebi.ac.uk/efo/EFO_0001444	http://www.ebi.ac.uk/efo/EFO_0005110, http://www.ebi.ac.uk/efo/EFO_0006810	Lipid or lipoprotein measurement	http://www.ebi.ac.uk/efo/EFO_0004529
schizophrenia, bipolar disorder	unipolar depression, bipolar disorder	6	3	1	0	1	1.10098e-05	1.10098e-05	0.00131848	1	0.125	0.222222	0.17801	rs1006737	http://www.ebi.ac.uk/efo/EFO_0000692, http://www.ebi.ac.uk/efo/EFO_0000289	Neurological disorder	http://www.ebi.ac.uk/efo/EFO_0000618	http://www.ebi.ac.uk/efo/EFO_0003761, http://www.ebi.ac.uk/efo/EFO_0000289	Neurological disorder	http://www.ebi.ac.uk/efo/EFO_0000618
late-onset myasthenia gravis	rheumatoid arthritis, anti-citrullinated protein antibody seropositivity, rheumatoid factor seropositivity measurement	6	3	0	1	1	1.10098e-05	1.10098e-05	0.00131848	1	0.125	0.222222	0.17801	rs9269234-rs111945767	http://www.ebi.ac.uk/efo/EFO_1001490	Neurological disorder	http://www.ebi.ac.uk/efo/EFO_0000618	http://www.ebi.ac.uk/efo/EFO_0000685, http://www.ebi.ac.uk/efo/EFO_0007837, http://www.ebi.ac.uk/efo/EFO_0007791	Other measurement,Immune system disorder	http://www.ebi.ac.uk/efo/EFO_0001444,http://www.ebi.ac.uk/efo/EFO_0000540
fatty acid desaturase enzyme activity measurement	laryngeal squamous cell carcinoma	6	3	1	0	1	1.10098e-05	1.10098e-05	0.00131848	1	0.125	0.222222	0.17801	rs174549	http://www.ebi.ac.uk/efo/EFO_0009791	Other measurement	http://www.ebi.ac.uk/efo/EFO_0001444	http://www.ebi.ac.uk/efo/EFO_0006352	Cancer	http://www.ebi.ac.uk/efo/EFO_0000616
ICAM-1 measurement	vascular endothelial growth factor receptor 2 measurement	6	3	0	1	1	1.10098e-05	1.10098e-05	0.00131848	1	0.125	0.222222	0.17801	rs651007-rs507666	http://www.ebi.ac.uk/efo/EFO_0004520	Cardiovascular measurement	http://www.ebi.ac.uk/efo/EFO_0004298	http://www.ebi.ac.uk/efo/EFO_0008314	Other measurement	http://www.ebi.ac.uk/efo/EFO_0001444
adult onset asthma, type II diabetes mellitus	phosphatidylethanolamine ether measurement	6	3	0	1	1	1.10098e-05	1.10098e-05	0.00131848	1	0.125	0.222222	0.17801	rs174549-rs174584	http://www.ebi.ac.uk/efo/EFO_1002011, http://www.ebi.ac.uk/efo/EFO_0001360	Metabolic disorder,Other disease	http://www.ebi.ac.uk/efo/EFO_0000589,http://www.ebi.ac.uk/efo/EFO_0000408	http://www.ebi.ac.uk/efo/EFO_0010229	Lipid or lipoprotein measurement	http://www.ebi.ac.uk/efo/EFO_0004529
fatty acid desaturase enzyme activity measurement	phosphatidylethanolamine ether measurement	6	3	1	0	1	1.10098e-05	1.10098e-05	0.00131848	1	0.125	0.222222	0.17801	rs174549	http://www.ebi.ac.uk/efo/EFO_0009791	Other measurement	http://www.ebi.ac.uk/efo/EFO_0001444	http://www.ebi.ac.uk/efo/EFO_0010229	Lipid or lipoprotein measurement	http://www.ebi.ac.uk/efo/EFO_0004529
ICAM-1 measurement	cadherin-5 measurement	6	3	0	1	1	1.10098e-05	1.10098e-05	0.00131848	1	0.125	0.222222	0.17801	rs651007-rs507666	http://www.ebi.ac.uk/efo/EFO_0004520	Cardiovascular measurement	http://www.ebi.ac.uk/efo/EFO_0004298	http://www.ebi.ac.uk/efo/EFO_0008060	Other measurement	http://www.ebi.ac.uk/efo/EFO_0001444
eicosapentaenoic acid measurement	phosphatidylethanolamine ether measurement	6	3	0	1	1	1.10098e-05	1.10098e-05	0.00131848	1	0.125	0.222222	0.17801	rs174549-rs174538	http://www.ebi.ac.uk/efo/EFO_0007760	Lipid or lipoprotein measurement	http://www.ebi.ac.uk/efo/EFO_0004529	http://www.ebi.ac.uk/efo/EFO_0010229	Lipid or lipoprotein measurement	http://www.ebi.ac.uk/efo/EFO_0004529
eicosapentaenoic acid measurement	laryngeal squamous cell carcinoma	6	3	0	1	1	1.10098e-05	1.10098e-05	0.00131848	1	0.125	0.222222	0.17801	rs174549-rs174538	http://www.ebi.ac.uk/efo/EFO_0007760	Lipid or lipoprotein measurement	http://www.ebi.ac.uk/efo/EFO_0004529	http://www.ebi.ac.uk/efo/EFO_0006352	Cancer	http://www.ebi.ac.uk/efo/EFO_0000616
adult onset asthma, type II diabetes mellitus	peanut allergy measurement	6	3	0	1	1	1.10098e-05	1.10098e-05	0.00131848	1	0.125	0.222222	0.17801	rs9275596-rs9275511	http://www.ebi.ac.uk/efo/EFO_1002011, http://www.ebi.ac.uk/efo/EFO_0001360	Metabolic disorder,Other disease	http://www.ebi.ac.uk/efo/EFO_0000589,http://www.ebi.ac.uk/efo/EFO_0000408	http://www.ebi.ac.uk/efo/EFO_0007017	Other measurement	http://www.ebi.ac.uk/efo/EFO_0001444
eicosapentaenoic acid measurement	fatty acid measurement, oleic acid measurement	6	3	0	1	1	1.10098e-05	1.10098e-05	0.00131848	1	0.125	0.222222	0.17801	rs174448-rs174535-rs174538	http://www.ebi.ac.uk/efo/EFO_0007760	Lipid or lipoprotein measurement	http://www.ebi.ac.uk/efo/EFO_0004529	http://www.ebi.ac.uk/efo/EFO_0005110, http://www.ebi.ac.uk/efo/EFO_0006810	Lipid or lipoprotein measurement	http://www.ebi.ac.uk/efo/EFO_0004529
oral cavity cancer	peanut allergy measurement	6	3	0	1	1	1.10098e-05	1.10098e-05	0.00131848	1	0.125	0.222222	0.17801	rs9275596-rs1049055	http://www.ebi.ac.uk/efo/EFO_0005570	Cancer	http://www.ebi.ac.uk/efo/EFO_0000616	http://www.ebi.ac.uk/efo/EFO_0007017	Other measurement	http://www.ebi.ac.uk/efo/EFO_0001444
omega-6 polyunsaturated fatty acid measurement	phosphatidylethanolamine ether measurement	6	3	0	1	1	1.10098e-05	1.10098e-05	0.00131848	1	0.125	0.222222	0.17801	rs174549-rs174547	http://www.ebi.ac.uk/efo/EFO_0005680	Lipid or lipoprotein measurement	http://www.ebi.ac.uk/efo/EFO_0004529	http://www.ebi.ac.uk/efo/EFO_0010229	Lipid or lipoprotein measurement	http://www.ebi.ac.uk/efo/EFO_0004529
delta-5 desaturase measurement, response to polyunsaturated fatty acid supplementation	fatty acid measurement, oleic acid measurement	6	3	0	1	1	1.10098e-05	1.10098e-05	0.00131848	1	0.125	0.222222	0.17801	rs174566-rs174535	http://www.ebi.ac.uk/efo/EFO_0007764, http://www.ebi.ac.uk/efo/EFO_0009131	Biological process,Other measurement	http://purl.obolibrary.org/obo/GO_0008150,http://www.ebi.ac.uk/efo/EFO_0001444	http://www.ebi.ac.uk/efo/EFO_0005110, http://www.ebi.ac.uk/efo/EFO_0006810	Lipid or lipoprotein measurement	http://www.ebi.ac.uk/efo/EFO_0004529
adult onset asthma, type II diabetes mellitus	head and neck squamous cell carcinoma	6	3	0	1	1	1.10098e-05	1.10098e-05	0.00131848	1	0.125	0.222222	0.17801	rs3135001-rs3104369	http://www.ebi.ac.uk/efo/EFO_1002011, http://www.ebi.ac.uk/efo/EFO_0001360	Metabolic disorder,Other disease	http://www.ebi.ac.uk/efo/EFO_0000589,http://www.ebi.ac.uk/efo/EFO_0000408	http://www.ebi.ac.uk/efo/EFO_0000181	Cancer	http://www.ebi.ac.uk/efo/EFO_0000616
iron biomarker measurement, transferrin measurement	lysophosphatidylethanolamine 20:4 measurement	9	2	0	1	1	1.10098e-05	1.10098e-05	0.00131848	1	0.1	0.181818	0.131846	rs174577-rs174548	http://www.ebi.ac.uk/efo/EFO_0004461, http://www.ebi.ac.uk/efo/EFO_0006341	Other measurement	http://www.ebi.ac.uk/efo/EFO_0001444	http://www.ebi.ac.uk/efo/EFO_0010370	Lipid or lipoprotein measurement	http://www.ebi.ac.uk/efo/EFO_0004529
serine measurement, amino acid measurement	tyrosine measurement, amino acid measurement	9	2	1	0	1	1.10098e-05	1.10098e-05	0.00131848	1	0.1	0.181818	0.131846	rs1744297	http://www.ebi.ac.uk/efo/EFO_0009774, http://www.ebi.ac.uk/efo/EFO_0005134	Other measurement	http://www.ebi.ac.uk/efo/EFO_0001444	http://www.ebi.ac.uk/efo/EFO_0005058, http://www.ebi.ac.uk/efo/EFO_0005134	Other measurement	http://www.ebi.ac.uk/efo/EFO_0001444
glycerophospholipid measurement, blood metabolite measurement	sphingomyelin 14:0 measurement	9	2	1	0	1	1.10098e-05	1.10098e-05	0.00131848	1	0.1	0.181818	0.131846	rs7157785	http://www.ebi.ac.uk/efo/EFO_0007630, http://www.ebi.ac.uk/efo/EFO_0005664	Other measurement,Lipid or lipoprotein measurement	http://www.ebi.ac.uk/efo/EFO_0004529,http://www.ebi.ac.uk/efo/EFO_0001444	http://www.ebi.ac.uk/efo/EFO_0010390	Lipid or lipoprotein measurement	http://www.ebi.ac.uk/efo/EFO_0004529
glycerophospholipid measurement, blood metabolite measurement	linoleic acid measurement	9	2	1	0	1	1.10098e-05	1.10098e-05	0.00131848	1	0.1	0.181818	0.131846	rs174547	http://www.ebi.ac.uk/efo/EFO_0007630, http://www.ebi.ac.uk/efo/EFO_0005664	Other measurement,Lipid or lipoprotein measurement	http://www.ebi.ac.uk/efo/EFO_0004529,http://www.ebi.ac.uk/efo/EFO_0001444	http://www.ebi.ac.uk/efo/EFO_0006807	Lipid or lipoprotein measurement	http://www.ebi.ac.uk/efo/EFO_0004529
glycerophospholipid measurement, blood metabolite measurement	lysophosphatidylethanolamine 20:4 measurement	9	2	0	1	1	1.10098e-05	1.10098e-05	0.00131848	1	0.1	0.181818	0.131846	rs174547-rs968567-rs174548	http://www.ebi.ac.uk/efo/EFO_0007630, http://www.ebi.ac.uk/efo/EFO_0005664	Other measurement,Lipid or lipoprotein measurement	http://www.ebi.ac.uk/efo/EFO_0004529,http://www.ebi.ac.uk/efo/EFO_0001444	http://www.ebi.ac.uk/efo/EFO_0010370	Lipid or lipoprotein measurement	http://www.ebi.ac.uk/efo/EFO_0004529
glycerophospholipid measurement, blood metabolite measurement	oleic acid measurement	9	2	0	1	1	1.10098e-05	1.10098e-05	0.00131848	1	0.1	0.181818	0.131846	rs102275-rs174547	http://www.ebi.ac.uk/efo/EFO_0007630, http://www.ebi.ac.uk/efo/EFO_0005664	Other measurement,Lipid or lipoprotein measurement	http://www.ebi.ac.uk/efo/EFO_0004529,http://www.ebi.ac.uk/efo/EFO_0001444	http://www.ebi.ac.uk/efo/EFO_0006810	Lipid or lipoprotein measurement	http://www.ebi.ac.uk/efo/EFO_0004529
glycerophospholipid measurement, blood metabolite measurement	omega-3 polyunsaturated fatty acid measurement, metabolic syndrome	9	2	1	0	1	1.10098e-05	1.10098e-05	0.00131848	1	0.1	0.181818	0.131846	rs174547	http://www.ebi.ac.uk/efo/EFO_0007630, http://www.ebi.ac.uk/efo/EFO_0005664	Other measurement,Lipid or lipoprotein measurement	http://www.ebi.ac.uk/efo/EFO_0004529,http://www.ebi.ac.uk/efo/EFO_0001444	http://www.ebi.ac.uk/efo/EFO_0010119, http://www.ebi.ac.uk/efo/EFO_0000195	Metabolic disorder,Lipid or lipoprotein measurement	http://www.ebi.ac.uk/efo/EFO_0004529,http://www.ebi.ac.uk/efo/EFO_0000589
glycerophospholipid measurement, blood metabolite measurement	phosphatidylcholine 34:3 measurement	9	2	0	1	1	1.10098e-05	1.10098e-05	0.00131848	1	0.1	0.181818	0.131846	rs174547-rs174576	http://www.ebi.ac.uk/efo/EFO_0007630, http://www.ebi.ac.uk/efo/EFO_0005664	Other measurement,Lipid or lipoprotein measurement	http://www.ebi.ac.uk/efo/EFO_0004529,http://www.ebi.ac.uk/efo/EFO_0001444	http://www.ebi.ac.uk/efo/EFO_0010377	Lipid or lipoprotein measurement	http://www.ebi.ac.uk/efo/EFO_0004529
glycerophospholipid measurement, blood metabolite measurement	phosphatidylcholine 36:4 measurement	9	2	0	1	1	1.10098e-05	1.10098e-05	0.00131848	1	0.1	0.181818	0.131846	rs102275-rs174547	http://www.ebi.ac.uk/efo/EFO_0007630, http://www.ebi.ac.uk/efo/EFO_0005664	Other measurement,Lipid or lipoprotein measurement	http://www.ebi.ac.uk/efo/EFO_0004529,http://www.ebi.ac.uk/efo/EFO_0001444	http://www.ebi.ac.uk/efo/EFO_0010382	Lipid or lipoprotein measurement	http://www.ebi.ac.uk/efo/EFO_0004529
glycerophospholipid measurement, blood metabolite measurement	phosphatidylcholine 38:4 measurement	9	2	0	1	1	1.10098e-05	1.10098e-05	0.00131848	1	0.1	0.181818	0.131846	rs174545-rs174547	http://www.ebi.ac.uk/efo/EFO_0007630, http://www.ebi.ac.uk/efo/EFO_0005664	Other measurement,Lipid or lipoprotein measurement	http://www.ebi.ac.uk/efo/EFO_0004529,http://www.ebi.ac.uk/efo/EFO_0001444	http://www.ebi.ac.uk/efo/EFO_0010386	Lipid or lipoprotein measurement	http://www.ebi.ac.uk/efo/EFO_0004529
glycerophospholipid measurement, blood metabolite measurement	phosphatidylcholine 38:5 measurement	9	2	0	1	1	1.10098e-05	1.10098e-05	0.00131848	1	0.1	0.181818	0.131846	rs174547-rs174535	http://www.ebi.ac.uk/efo/EFO_0007630, http://www.ebi.ac.uk/efo/EFO_0005664	Other measurement,Lipid or lipoprotein measurement	http://www.ebi.ac.uk/efo/EFO_0004529,http://www.ebi.ac.uk/efo/EFO_0001444	http://www.ebi.ac.uk/efo/EFO_0010387	Lipid or lipoprotein measurement	http://www.ebi.ac.uk/efo/EFO_0004529
iron biomarker measurement, transferrin measurement	oleic acid measurement	9	2	0	1	1	1.10098e-05	1.10098e-05	0.00131848	1	0.1	0.181818	0.131846	rs102275-rs174577	http://www.ebi.ac.uk/efo/EFO_0004461, http://www.ebi.ac.uk/efo/EFO_0006341	Other measurement	http://www.ebi.ac.uk/efo/EFO_0001444	http://www.ebi.ac.uk/efo/EFO_0006810	Lipid or lipoprotein measurement	http://www.ebi.ac.uk/efo/EFO_0004529
iron biomarker measurement, transferrin measurement	linoleic acid measurement	9	2	0	1	1	1.10098e-05	1.10098e-05	0.00131848	1	0.1	0.181818	0.131846	rs174547-rs174577	http://www.ebi.ac.uk/efo/EFO_0004461, http://www.ebi.ac.uk/efo/EFO_0006341	Other measurement	http://www.ebi.ac.uk/efo/EFO_0001444	http://www.ebi.ac.uk/efo/EFO_0006807	Lipid or lipoprotein measurement	http://www.ebi.ac.uk/efo/EFO_0004529
facial hair thickness measurement	facial morphology	9	2	0	1	1	1.10098e-05	1.10098e-05	0.00131848	1	0.1	0.181818	0.131846	rs2218065-rs7559271	http://www.ebi.ac.uk/efo/EFO_0007823	Other measurement	http://www.ebi.ac.uk/efo/EFO_0001444	http://www.ebi.ac.uk/efo/EFO_0004743	Other trait	http://www.ebi.ac.uk/efo/EFO_0000001
facial hair thickness measurement	helix rolling	9	2	0	1	1	1.10098e-05	1.10098e-05	0.00131848	1	0.1	0.181818	0.131846	rs1866188-rs3827760	http://www.ebi.ac.uk/efo/EFO_0007823	Other measurement	http://www.ebi.ac.uk/efo/EFO_0001444	http://www.ebi.ac.uk/efo/EFO_0007670	Other trait	http://www.ebi.ac.uk/efo/EFO_0000001
glycerophospholipid measurement, blood metabolite measurement	gondoic acid measurement	9	2	0	1	1	1.10098e-05	1.10098e-05	0.00131848	1	0.1	0.181818	0.131846	rs174547-rs174528	http://www.ebi.ac.uk/efo/EFO_0007630, http://www.ebi.ac.uk/efo/EFO_0005664	Other measurement,Lipid or lipoprotein measurement	http://www.ebi.ac.uk/efo/EFO_0004529,http://www.ebi.ac.uk/efo/EFO_0001444	http://www.ebi.ac.uk/efo/EFO_0007975	Lipid or lipoprotein measurement	http://www.ebi.ac.uk/efo/EFO_0004529
fatty acid measurement, breast milk measurement, parental genotype effect measurement	vaccenic acid measurement	9	2	0	1	1	1.10098e-05	1.10098e-05	0.00131848	1	0.1	0.181818	0.131846	rs174556-rs174528	http://www.ebi.ac.uk/efo/EFO_0005110, http://www.ebi.ac.uk/efo/EFO_0009092, http://www.ebi.ac.uk/efo/EFO_0005939	Other measurement,Lipid or lipoprotein measurement	http://www.ebi.ac.uk/efo/EFO_0004529,http://www.ebi.ac.uk/efo/EFO_0001444	http://www.ebi.ac.uk/efo/EFO_0007974	Lipid or lipoprotein measurement	http://www.ebi.ac.uk/efo/EFO_0004529
fatty acid measurement, breast milk measurement, parental genotype effect measurement	omega-3 polyunsaturated fatty acid measurement, metabolic syndrome	9	2	0	1	1	1.10098e-05	1.10098e-05	0.00131848	1	0.1	0.181818	0.131846	rs174547-rs174556	http://www.ebi.ac.uk/efo/EFO_0005110, http://www.ebi.ac.uk/efo/EFO_0009092, http://www.ebi.ac.uk/efo/EFO_0005939	Other measurement,Lipid or lipoprotein measurement	http://www.ebi.ac.uk/efo/EFO_0004529,http://www.ebi.ac.uk/efo/EFO_0001444	http://www.ebi.ac.uk/efo/EFO_0010119, http://www.ebi.ac.uk/efo/EFO_0000195	Metabolic disorder,Lipid or lipoprotein measurement	http://www.ebi.ac.uk/efo/EFO_0004529,http://www.ebi.ac.uk/efo/EFO_0000589
iron biomarker measurement, transferrin measurement	omega-3 polyunsaturated fatty acid measurement, metabolic syndrome	9	2	0	1	1	1.10098e-05	1.10098e-05	0.00131848	1	0.1	0.181818	0.131846	rs174547-rs174577	http://www.ebi.ac.uk/efo/EFO_0004461, http://www.ebi.ac.uk/efo/EFO_0006341	Other measurement	http://www.ebi.ac.uk/efo/EFO_0001444	http://www.ebi.ac.uk/efo/EFO_0010119, http://www.ebi.ac.uk/efo/EFO_0000195	Metabolic disorder,Lipid or lipoprotein measurement	http://www.ebi.ac.uk/efo/EFO_0004529,http://www.ebi.ac.uk/efo/EFO_0000589
iron biomarker measurement, transferrin measurement	phosphatidylcholine 38:5 measurement	9	2	0	1	1	1.10098e-05	1.10098e-05	0.00131848	1	0.1	0.181818	0.131846	rs174535-rs174577	http://www.ebi.ac.uk/efo/EFO_0004461, http://www.ebi.ac.uk/efo/EFO_0006341	Other measurement	http://www.ebi.ac.uk/efo/EFO_0001444	http://www.ebi.ac.uk/efo/EFO_0010387	Lipid or lipoprotein measurement	http://www.ebi.ac.uk/efo/EFO_0004529
frontal fibrosing alopecia	pemphigus foliaceus	9	2	0	1	1	1.10098e-05	1.10098e-05	0.00131848	1	0.1	0.181818	0.131846	rs62388754-rs3888722	http://www.ebi.ac.uk/efo/EFO_0009855	Other disease	http://www.ebi.ac.uk/efo/EFO_0000408	http://www.ebi.ac.uk/efo/EFO_0008601	Immune system disorder	http://www.ebi.ac.uk/efo/EFO_0000540
bitter beverage consumption measurement	gondoic acid measurement	9	2	0	1	1	1.10098e-05	1.10098e-05	0.00131848	1	0.1	0.181818	0.131846	rs780094-rs1260326	http://www.ebi.ac.uk/efo/EFO_0010089	Other measurement	http://www.ebi.ac.uk/efo/EFO_0001444	http://www.ebi.ac.uk/efo/EFO_0007975	Lipid or lipoprotein measurement	http://www.ebi.ac.uk/efo/EFO_0004529
fat body mass	longitudinal BMI measurement, age at assessment	9	2	0	1	1	1.10098e-05	1.10098e-05	0.00131848	1	0.1	0.181818	0.131846	rs1421085-rs9972653	http://www.ebi.ac.uk/efo/EFO_0005409	Other measurement	http://www.ebi.ac.uk/efo/EFO_0001444	http://www.ebi.ac.uk/efo/EFO_0005937, http://www.ebi.ac.uk/efo/EFO_0008007	Body measurement,Other measurement	http://www.ebi.ac.uk/efo/EFO_0004324,http://www.ebi.ac.uk/efo/EFO_0001444
bitter beverage consumption measurement	lactate measurement	9	2	1	0	1	1.10098e-05	1.10098e-05	0.00131848	1	0.1	0.181818	0.131846	rs1260326	http://www.ebi.ac.uk/efo/EFO_0010089	Other measurement	http://www.ebi.ac.uk/efo/EFO_0001444	http://www.ebi.ac.uk/efo/EFO_0007745	Other measurement	http://www.ebi.ac.uk/efo/EFO_0001444
serine measurement, amino acid measurement	tryptophan measurement, amino acid measurement	9	2	1	0	1	1.10098e-05	1.10098e-05	0.00131848	1	0.1	0.181818	0.131846	rs1744297	http://www.ebi.ac.uk/efo/EFO_0009774, http://www.ebi.ac.uk/efo/EFO_0005134	Other measurement	http://www.ebi.ac.uk/efo/EFO_0001444	http://www.ebi.ac.uk/efo/EFO_0008534, http://www.ebi.ac.uk/efo/EFO_0005134	Other measurement	http://www.ebi.ac.uk/efo/EFO_0001444
bitter non-alcoholic beverage consumption measurement	cotinine measurement, cigarettes per day measurement	9	2	1	0	1	1.10098e-05	1.10098e-05	0.00131848	1	0.1	0.181818	0.131846	rs56113850	http://www.ebi.ac.uk/efo/EFO_0010093	Other measurement	http://www.ebi.ac.uk/efo/EFO_0001444	http://www.ebi.ac.uk/efo/EFO_0007813, http://www.ebi.ac.uk/efo/EFO_0006525	Other measurement	http://www.ebi.ac.uk/efo/EFO_0001444
hepatitis B virus infection	pemphigus	9	2	0	1	1	1.10098e-05	1.10098e-05	0.00131848	1	0.1	0.181818	0.131846	rs9469220-rs2856718	http://www.ebi.ac.uk/efo/EFO_0004197	Digestive system disorder	http://www.ebi.ac.uk/efo/EFO_0000405	http://www.ebi.ac.uk/efo/EFO_1000749	Immune system disorder	http://www.ebi.ac.uk/efo/EFO_0000540
hepatitis B virus infection	narcolepsy with cataplexy, age at onset	9	2	0	1	1	1.10098e-05	1.10098e-05	0.00131848	1	0.1	0.181818	0.131846	rs2856718-rs7744020	http://www.ebi.ac.uk/efo/EFO_0004197	Digestive system disorder	http://www.ebi.ac.uk/efo/EFO_0000405	http://www.ebi.ac.uk/efo/EFO_0000614, http://www.ebi.ac.uk/efo/EFO_0004847	Neurological disorder,Other measurement	http://www.ebi.ac.uk/efo/EFO_0000618,http://www.ebi.ac.uk/efo/EFO_0001444
cancer, heart failure, diabetes mellitus, stroke, coronary heart disease, atrial fibrillation, mortality	healthspan	9	2	0	1	1	1.10098e-05	1.10098e-05	0.00131848	1	0.1	0.181818	0.131846	rs34872471-rs4506565	http://www.ebi.ac.uk/efo/EFO_0000311, http://www.ebi.ac.uk/efo/EFO_0003144, http://www.ebi.ac.uk/efo/EFO_0000400, http://www.ebi.ac.uk/efo/EFO_0000712, http://www.ebi.ac.uk/efo/EFO_0001645, http://www.ebi.ac.uk/efo/EFO_0000275, http://www.ebi.ac.uk/efo/EFO_0004352	Cancer,Cardiovascular disease,Metabolic disorder,Other measurement	http://www.ebi.ac.uk/efo/EFO_0000589,http://www.ebi.ac.uk/efo/EFO_0000616,http://www.ebi.ac.uk/efo/EFO_0000319,http://www.ebi.ac.uk/efo/EFO_0001444	http://www.ebi.ac.uk/efo/EFO_0009762	Other measurement	http://www.ebi.ac.uk/efo/EFO_0001444
bitter beverage consumption measurement	urinary sodium to creatinine ratio	9	2	1	0	1	1.10098e-05	1.10098e-05	0.00131848	1	0.1	0.181818	0.131846	rs1260326	http://www.ebi.ac.uk/efo/EFO_0010089	Other measurement	http://www.ebi.ac.uk/efo/EFO_0001444	http://www.ebi.ac.uk/efo/EFO_0009883	Other measurement	http://www.ebi.ac.uk/efo/EFO_0001444
bitter beverage consumption measurement	triglyceride measurement, metabolic syndrome	9	2	0	1	1	1.10098e-05	1.10098e-05	0.00131848	1	0.1	0.181818	0.131846	rs780093-rs1260326	http://www.ebi.ac.uk/efo/EFO_0010089	Other measurement	http://www.ebi.ac.uk/efo/EFO_0001444	http://www.ebi.ac.uk/efo/EFO_0004530, http://www.ebi.ac.uk/efo/EFO_0000195	Metabolic disorder,Lipid or lipoprotein measurement	http://www.ebi.ac.uk/efo/EFO_0004529,http://www.ebi.ac.uk/efo/EFO_0000589
iron biomarker measurement, transferrin measurement	vaccenic acid measurement	9	2	0	1	1	1.10098e-05	1.10098e-05	0.00131848	1	0.1	0.181818	0.131846	rs174528-rs174577	http://www.ebi.ac.uk/efo/EFO_0004461, http://www.ebi.ac.uk/efo/EFO_0006341	Other measurement	http://www.ebi.ac.uk/efo/EFO_0001444	http://www.ebi.ac.uk/efo/EFO_0007974	Lipid or lipoprotein measurement	http://www.ebi.ac.uk/efo/EFO_0004529
bitter beverage consumption measurement	percent glycated albumin	9	2	1	0	1	1.10098e-05	1.10098e-05	0.00131848	1	0.1	0.181818	0.131846	rs1260326	http://www.ebi.ac.uk/efo/EFO_0010089	Other measurement	http://www.ebi.ac.uk/efo/EFO_0001444	http://www.ebi.ac.uk/efo/EFO_0009304	Other measurement	http://www.ebi.ac.uk/efo/EFO_0001444
bitter beverage consumption measurement	phosphatidylcholine 34:3 measurement	9	2	1	0	1	1.10098e-05	1.10098e-05	0.00131848	1	0.1	0.181818	0.131846	rs1260326	http://www.ebi.ac.uk/efo/EFO_0010089	Other measurement	http://www.ebi.ac.uk/efo/EFO_0001444	http://www.ebi.ac.uk/efo/EFO_0010377	Lipid or lipoprotein measurement	http://www.ebi.ac.uk/efo/EFO_0004529
iron biomarker measurement, transferrin measurement	phosphatidylcholine 38:4 measurement	9	2	0	1	1	1.10098e-05	1.10098e-05	0.00131848	1	0.1	0.181818	0.131846	rs174545-rs174577	http://www.ebi.ac.uk/efo/EFO_0004461, http://www.ebi.ac.uk/efo/EFO_0006341	Other measurement	http://www.ebi.ac.uk/efo/EFO_0001444	http://www.ebi.ac.uk/efo/EFO_0010386	Lipid or lipoprotein measurement	http://www.ebi.ac.uk/efo/EFO_0004529
iron biomarker measurement, transferrin measurement	phosphatidylcholine 36:4 measurement	9	2	0	1	1	1.10098e-05	1.10098e-05	0.00131848	1	0.1	0.181818	0.131846	rs102275-rs174577	http://www.ebi.ac.uk/efo/EFO_0004461, http://www.ebi.ac.uk/efo/EFO_0006341	Other measurement	http://www.ebi.ac.uk/efo/EFO_0001444	http://www.ebi.ac.uk/efo/EFO_0010382	Lipid or lipoprotein measurement	http://www.ebi.ac.uk/efo/EFO_0004529
hepatitis B virus infection	treatment refractory schizophrenia, Drug-induced agranulocytosis, response to clozapine	9	2	0	1	1	1.10098e-05	1.10098e-05	0.00131848	1	0.1	0.181818	0.131846	rs1800625-rs652888	http://www.ebi.ac.uk/efo/EFO_0004197	Digestive system disorder	http://www.ebi.ac.uk/efo/EFO_0000405	http://www.ebi.ac.uk/efo/EFO_0004609, http://purl.obolibrary.org/obo/HP_0012235, http://purl.obolibrary.org/obo/GO_0097338	Neurological disorder,Other trait,Response to drug	http://www.ebi.ac.uk/efo/EFO_0000618,http://www.ebi.ac.uk/efo/EFO_0000001,http://purl.obolibrary.org/obo/GO_0042493
fatty acid measurement, breast milk measurement, parental genotype effect measurement	lysophosphatidylethanolamine 20:4 measurement	9	2	0	1	1	1.10098e-05	1.10098e-05	0.00131848	1	0.1	0.181818	0.131846	rs174556-rs174548	http://www.ebi.ac.uk/efo/EFO_0005110, http://www.ebi.ac.uk/efo/EFO_0009092, http://www.ebi.ac.uk/efo/EFO_0005939	Other measurement,Lipid or lipoprotein measurement	http://www.ebi.ac.uk/efo/EFO_0004529,http://www.ebi.ac.uk/efo/EFO_0001444	http://www.ebi.ac.uk/efo/EFO_0010370	Lipid or lipoprotein measurement	http://www.ebi.ac.uk/efo/EFO_0004529
fatty acid measurement, breast milk measurement, parental genotype effect measurement	fatty acid measurement, docosapentaenoic acid measurement	9	2	0	1	1	1.10098e-05	1.10098e-05	0.00131848	1	0.1	0.181818	0.131846	rs174549-rs174556	http://www.ebi.ac.uk/efo/EFO_0005110, http://www.ebi.ac.uk/efo/EFO_0009092, http://www.ebi.ac.uk/efo/EFO_0005939	Other measurement,Lipid or lipoprotein measurement	http://www.ebi.ac.uk/efo/EFO_0004529,http://www.ebi.ac.uk/efo/EFO_0001444	http://www.ebi.ac.uk/efo/EFO_0005110, http://www.ebi.ac.uk/efo/EFO_0006809	Lipid or lipoprotein measurement	http://www.ebi.ac.uk/efo/EFO_0004529
iron biomarker measurement, transferrin measurement	phosphatidylcholine 34:3 measurement	9	2	0	1	1	1.10098e-05	1.10098e-05	0.00131848	1	0.1	0.181818	0.131846	rs174576-rs174577	http://www.ebi.ac.uk/efo/EFO_0004461, http://www.ebi.ac.uk/efo/EFO_0006341	Other measurement	http://www.ebi.ac.uk/efo/EFO_0001444	http://www.ebi.ac.uk/efo/EFO_0010377	Lipid or lipoprotein measurement	http://www.ebi.ac.uk/efo/EFO_0004529
fatty acid measurement, breast milk measurement, parental genotype effect measurement	phosphatidylcholine 38:5 measurement	9	2	0	1	1	1.10098e-05	1.10098e-05	0.00131848	1	0.1	0.181818	0.131846	rs174556-rs174535	http://www.ebi.ac.uk/efo/EFO_0005110, http://www.ebi.ac.uk/efo/EFO_0009092, http://www.ebi.ac.uk/efo/EFO_0005939	Other measurement,Lipid or lipoprotein measurement	http://www.ebi.ac.uk/efo/EFO_0004529,http://www.ebi.ac.uk/efo/EFO_0001444	http://www.ebi.ac.uk/efo/EFO_0010387	Lipid or lipoprotein measurement	http://www.ebi.ac.uk/efo/EFO_0004529
bitter beverage consumption measurement	follistatin measurement	9	2	1	0	1	1.10098e-05	1.10098e-05	0.00131848	1	0.1	0.181818	0.131846	rs1260326	http://www.ebi.ac.uk/efo/EFO_0010089	Other measurement	http://www.ebi.ac.uk/efo/EFO_0001444	http://www.ebi.ac.uk/efo/EFO_0010614	Other measurement	http://www.ebi.ac.uk/efo/EFO_0001444
bitter beverage consumption measurement	cotinine measurement, cigarettes per day measurement	9	2	1	0	1	1.10098e-05	1.10098e-05	0.00131848	1	0.1	0.181818	0.131846	rs56113850	http://www.ebi.ac.uk/efo/EFO_0010089	Other measurement	http://www.ebi.ac.uk/efo/EFO_0001444	http://www.ebi.ac.uk/efo/EFO_0007813, http://www.ebi.ac.uk/efo/EFO_0006525	Other measurement	http://www.ebi.ac.uk/efo/EFO_0001444
fatty acid measurement, breast milk measurement, parental genotype effect measurement	fatty acid measurement, linoleic acid measurement	9	2	0	1	1	1.10098e-05	1.10098e-05	0.00131848	1	0.1	0.181818	0.131846	rs174556-rs174550	http://www.ebi.ac.uk/efo/EFO_0005110, http://www.ebi.ac.uk/efo/EFO_0009092, http://www.ebi.ac.uk/efo/EFO_0005939	Other measurement,Lipid or lipoprotein measurement	http://www.ebi.ac.uk/efo/EFO_0004529,http://www.ebi.ac.uk/efo/EFO_0001444	http://www.ebi.ac.uk/efo/EFO_0005110, http://www.ebi.ac.uk/efo/EFO_0006807	Lipid or lipoprotein measurement	http://www.ebi.ac.uk/efo/EFO_0004529
fatty acid measurement, breast milk measurement, parental genotype effect measurement	gondoic acid measurement	9	2	0	1	1	1.10098e-05	1.10098e-05	0.00131848	1	0.1	0.181818	0.131846	rs174556-rs174528	http://www.ebi.ac.uk/efo/EFO_0005110, http://www.ebi.ac.uk/efo/EFO_0009092, http://www.ebi.ac.uk/efo/EFO_0005939	Other measurement,Lipid or lipoprotein measurement	http://www.ebi.ac.uk/efo/EFO_0004529,http://www.ebi.ac.uk/efo/EFO_0001444	http://www.ebi.ac.uk/efo/EFO_0007975	Lipid or lipoprotein measurement	http://www.ebi.ac.uk/efo/EFO_0004529
fatty acid measurement, breast milk measurement, parental genotype effect measurement	linoleic acid measurement	9	2	0	1	1	1.10098e-05	1.10098e-05	0.00131848	1	0.1	0.181818	0.131846	rs174547-rs174556	http://www.ebi.ac.uk/efo/EFO_0005110, http://www.ebi.ac.uk/efo/EFO_0009092, http://www.ebi.ac.uk/efo/EFO_0005939	Other measurement,Lipid or lipoprotein measurement	http://www.ebi.ac.uk/efo/EFO_0004529,http://www.ebi.ac.uk/efo/EFO_0001444	http://www.ebi.ac.uk/efo/EFO_0006807	Lipid or lipoprotein measurement	http://www.ebi.ac.uk/efo/EFO_0004529
fatty acid measurement, breast milk measurement, parental genotype effect measurement	phosphatidylcholine 38:4 measurement	9	2	0	1	1	1.10098e-05	1.10098e-05	0.00131848	1	0.1	0.181818	0.131846	rs174545-rs174556	http://www.ebi.ac.uk/efo/EFO_0005110, http://www.ebi.ac.uk/efo/EFO_0009092, http://www.ebi.ac.uk/efo/EFO_0005939	Other measurement,Lipid or lipoprotein measurement	http://www.ebi.ac.uk/efo/EFO_0004529,http://www.ebi.ac.uk/efo/EFO_0001444	http://www.ebi.ac.uk/efo/EFO_0010386	Lipid or lipoprotein measurement	http://www.ebi.ac.uk/efo/EFO_0004529
fatty acid measurement, breast milk measurement, parental genotype effect measurement	oleic acid measurement	9	2	0	1	1	1.10098e-05	1.10098e-05	0.00131848	1	0.1	0.181818	0.131846	rs102275-rs174556	http://www.ebi.ac.uk/efo/EFO_0005110, http://www.ebi.ac.uk/efo/EFO_0009092, http://www.ebi.ac.uk/efo/EFO_0005939	Other measurement,Lipid or lipoprotein measurement	http://www.ebi.ac.uk/efo/EFO_0004529,http://www.ebi.ac.uk/efo/EFO_0001444	http://www.ebi.ac.uk/efo/EFO_0006810	Lipid or lipoprotein measurement	http://www.ebi.ac.uk/efo/EFO_0004529
fatty acid measurement, breast milk measurement, parental genotype effect measurement	phosphatidylcholine 34:3 measurement	9	2	0	1	1	1.10098e-05	1.10098e-05	0.00131848	1	0.1	0.181818	0.131846	rs174576-rs174556	http://www.ebi.ac.uk/efo/EFO_0005110, http://www.ebi.ac.uk/efo/EFO_0009092, http://www.ebi.ac.uk/efo/EFO_0005939	Other measurement,Lipid or lipoprotein measurement	http://www.ebi.ac.uk/efo/EFO_0004529,http://www.ebi.ac.uk/efo/EFO_0001444	http://www.ebi.ac.uk/efo/EFO_0010377	Lipid or lipoprotein measurement	http://www.ebi.ac.uk/efo/EFO_0004529
fatty acid measurement, breast milk measurement, parental genotype effect measurement	phosphatidylcholine 36:4 measurement	9	2	0	1	1	1.10098e-05	1.10098e-05	0.00131848	1	0.1	0.181818	0.131846	rs102275-rs174556	http://www.ebi.ac.uk/efo/EFO_0005110, http://www.ebi.ac.uk/efo/EFO_0009092, http://www.ebi.ac.uk/efo/EFO_0005939	Other measurement,Lipid or lipoprotein measurement	http://www.ebi.ac.uk/efo/EFO_0004529,http://www.ebi.ac.uk/efo/EFO_0001444	http://www.ebi.ac.uk/efo/EFO_0010382	Lipid or lipoprotein measurement	http://www.ebi.ac.uk/efo/EFO_0004529
cholesteryl ester 18:3 measurement	iron biomarker measurement, transferrin measurement	2	9	0	1	1	1.10098e-05	1.10098e-05	0.00131848	1	0.1	0.181818	0.131846	rs174535-rs174577	http://www.ebi.ac.uk/efo/EFO_0010346	Lipid or lipoprotein measurement	http://www.ebi.ac.uk/efo/EFO_0004529	http://www.ebi.ac.uk/efo/EFO_0004461, http://www.ebi.ac.uk/efo/EFO_0006341	Other measurement	http://www.ebi.ac.uk/efo/EFO_0001444
gondoic acid measurement	iron biomarker measurement, transferrin measurement	2	9	0	1	1	1.10098e-05	1.10098e-05	0.00131848	1	0.1	0.181818	0.131846	rs174528-rs174577	http://www.ebi.ac.uk/efo/EFO_0007975	Lipid or lipoprotein measurement	http://www.ebi.ac.uk/efo/EFO_0004529	http://www.ebi.ac.uk/efo/EFO_0004461, http://www.ebi.ac.uk/efo/EFO_0006341	Other measurement	http://www.ebi.ac.uk/efo/EFO_0001444
fatty acid measurement, linoleic acid measurement	iron biomarker measurement, transferrin measurement	2	9	0	1	1	1.10098e-05	1.10098e-05	0.00131848	1	0.1	0.181818	0.131846	rs174577-rs174550	http://www.ebi.ac.uk/efo/EFO_0005110, http://www.ebi.ac.uk/efo/EFO_0006807	Lipid or lipoprotein measurement	http://www.ebi.ac.uk/efo/EFO_0004529	http://www.ebi.ac.uk/efo/EFO_0004461, http://www.ebi.ac.uk/efo/EFO_0006341	Other measurement	http://www.ebi.ac.uk/efo/EFO_0001444
serum lipase activity measurement	susceptibility to mumps measurement	2	9	0	1	1	1.10098e-05	1.10098e-05	0.00131848	1	0.1	0.181818	0.131846	rs516316-rs632111	http://www.ebi.ac.uk/efo/EFO_0005849	Other measurement	http://www.ebi.ac.uk/efo/EFO_0001444	http://www.ebi.ac.uk/efo/EFO_0008404	Other measurement	http://www.ebi.ac.uk/efo/EFO_0001444
histidine measurement, amino acid measurement	serine measurement, amino acid measurement	2	9	1	0	1	1.10098e-05	1.10098e-05	0.00131848	1	0.1	0.181818	0.131846	rs1744297	http://www.ebi.ac.uk/efo/EFO_0009769, http://www.ebi.ac.uk/efo/EFO_0005134	Other measurement	http://www.ebi.ac.uk/efo/EFO_0001444	http://www.ebi.ac.uk/efo/EFO_0009774, http://www.ebi.ac.uk/efo/EFO_0005134	Other measurement	http://www.ebi.ac.uk/efo/EFO_0001444
fatty acid measurement, linoleic acid measurement	glycerophospholipid measurement, blood metabolite measurement	2	9	0	1	1	1.10098e-05	1.10098e-05	0.00131848	1	0.1	0.181818	0.131846	rs174547-rs174550	http://www.ebi.ac.uk/efo/EFO_0005110, http://www.ebi.ac.uk/efo/EFO_0006807	Lipid or lipoprotein measurement	http://www.ebi.ac.uk/efo/EFO_0004529	http://www.ebi.ac.uk/efo/EFO_0007630, http://www.ebi.ac.uk/efo/EFO_0005664	Other measurement,Lipid or lipoprotein measurement	http://www.ebi.ac.uk/efo/EFO_0004529,http://www.ebi.ac.uk/efo/EFO_0001444
folic acid measurement	high altitude adaptation	2	9	1	0	1	1.10098e-05	1.10098e-05	0.00131848	1	0.1	0.181818	0.131846	rs1801133	http://www.ebi.ac.uk/efo/EFO_0005111	Other measurement	http://www.ebi.ac.uk/efo/EFO_0001444	http://www.ebi.ac.uk/efo/EFO_0009105	Biological process	http://purl.obolibrary.org/obo/GO_0008150
cholesteryl ester 20:4 measurement	fatty acid measurement, breast milk measurement, parental genotype effect measurement	2	9	0	1	1	1.10098e-05	1.10098e-05	0.00131848	1	0.1	0.181818	0.131846	rs174547-rs174556	http://www.ebi.ac.uk/efo/EFO_0010348	Lipid or lipoprotein measurement	http://www.ebi.ac.uk/efo/EFO_0004529	http://www.ebi.ac.uk/efo/EFO_0005110, http://www.ebi.ac.uk/efo/EFO_0009092, http://www.ebi.ac.uk/efo/EFO_0005939	Other measurement,Lipid or lipoprotein measurement	http://www.ebi.ac.uk/efo/EFO_0004529,http://www.ebi.ac.uk/efo/EFO_0001444
arachidonic acid measurement, fatty acid measurement	fatty acid measurement, breast milk measurement, parental genotype effect measurement	2	9	0	1	1	1.10098e-05	1.10098e-05	0.00131848	1	0.1	0.181818	0.131846	rs174545-rs174556	http://www.ebi.ac.uk/efo/EFO_0006808, http://www.ebi.ac.uk/efo/EFO_0005110	Lipid or lipoprotein measurement	http://www.ebi.ac.uk/efo/EFO_0004529	http://www.ebi.ac.uk/efo/EFO_0005110, http://www.ebi.ac.uk/efo/EFO_0009092, http://www.ebi.ac.uk/efo/EFO_0005939	Other measurement,Lipid or lipoprotein measurement	http://www.ebi.ac.uk/efo/EFO_0004529,http://www.ebi.ac.uk/efo/EFO_0001444
cholesteryl ester 20:4 measurement	glycerophospholipid measurement, blood metabolite measurement	2	9	1	0	1	1.10098e-05	1.10098e-05	0.00131848	1	0.1	0.181818	0.131846	rs174547	http://www.ebi.ac.uk/efo/EFO_0010348	Lipid or lipoprotein measurement	http://www.ebi.ac.uk/efo/EFO_0004529	http://www.ebi.ac.uk/efo/EFO_0007630, http://www.ebi.ac.uk/efo/EFO_0005664	Other measurement,Lipid or lipoprotein measurement	http://www.ebi.ac.uk/efo/EFO_0004529,http://www.ebi.ac.uk/efo/EFO_0001444
pemphigus	serum IgE measurement	2	9	0	1	1	1.10098e-05	1.10098e-05	0.00131848	1	0.1	0.181818	0.131846	rs9469220-rs2858331	http://www.ebi.ac.uk/efo/EFO_1000749	Immune system disorder	http://www.ebi.ac.uk/efo/EFO_0000540	http://www.ebi.ac.uk/efo/EFO_0004579	Other measurement	http://www.ebi.ac.uk/efo/EFO_0001444
fatty acid measurement, docosapentaenoic acid measurement	iron biomarker measurement, transferrin measurement	2	9	0	1	1	1.10098e-05	1.10098e-05	0.00131848	1	0.1	0.181818	0.131846	rs174549-rs174577	http://www.ebi.ac.uk/efo/EFO_0005110, http://www.ebi.ac.uk/efo/EFO_0006809	Lipid or lipoprotein measurement	http://www.ebi.ac.uk/efo/EFO_0004529	http://www.ebi.ac.uk/efo/EFO_0004461, http://www.ebi.ac.uk/efo/EFO_0006341	Other measurement	http://www.ebi.ac.uk/efo/EFO_0001444
interleukin 2 receptor antagonist measurement	interleukin-2 receptor subunit alpha measurement	2	9	1	0	1	1.10098e-05	1.10098e-05	0.00131848	1	0.1	0.181818	0.131846	rs12722497	http://www.ebi.ac.uk/efo/EFO_0008332	Other measurement	http://www.ebi.ac.uk/efo/EFO_0001444	http://www.ebi.ac.uk/efo/EFO_0010587	Other measurement	http://www.ebi.ac.uk/efo/EFO_0001444
asparagine measurement, amino acid measurement	serine measurement, amino acid measurement	2	9	1	0	1	1.10098e-05	1.10098e-05	0.00131848	1	0.1	0.181818	0.131846	rs1744297	http://www.ebi.ac.uk/efo/EFO_0009766, http://www.ebi.ac.uk/efo/EFO_0005134	Other measurement	http://www.ebi.ac.uk/efo/EFO_0001444	http://www.ebi.ac.uk/efo/EFO_0009774, http://www.ebi.ac.uk/efo/EFO_0005134	Other measurement	http://www.ebi.ac.uk/efo/EFO_0001444
antibody measurement, Epstein-Barr virus infection	unipolar depression, asthma	2	9	1	0	1	1.10098e-05	1.10098e-05	0.00131848	1	0.1	0.181818	0.131846	rs2854275	http://www.ebi.ac.uk/efo/EFO_0004556, http://www.ebi.ac.uk/efo/EFO_0000769	Other measurement,Other disease	http://www.ebi.ac.uk/efo/EFO_0000408,http://www.ebi.ac.uk/efo/EFO_0001444	http://www.ebi.ac.uk/efo/EFO_0003761, http://www.ebi.ac.uk/efo/EFO_0000270	Neurological disorder,Other disease	http://www.ebi.ac.uk/efo/EFO_0000618,http://www.ebi.ac.uk/efo/EFO_0000408
asparagine measurement	serine measurement, amino acid measurement	2	9	1	0	1	1.10098e-05	1.10098e-05	0.00131848	1	0.1	0.181818	0.131846	rs1744297	http://www.ebi.ac.uk/efo/EFO_0009766	Other measurement	http://www.ebi.ac.uk/efo/EFO_0001444	http://www.ebi.ac.uk/efo/EFO_0009774, http://www.ebi.ac.uk/efo/EFO_0005134	Other measurement	http://www.ebi.ac.uk/efo/EFO_0001444
creatine measurement	serine measurement, amino acid measurement	2	9	0	1	1	1.10098e-05	1.10098e-05	0.00131848	1	0.1	0.181818	0.131846	rs12613336-rs10172053	http://www.ebi.ac.uk/efo/EFO_0010472	Other measurement	http://www.ebi.ac.uk/efo/EFO_0001444	http://www.ebi.ac.uk/efo/EFO_0009774, http://www.ebi.ac.uk/efo/EFO_0005134	Other measurement	http://www.ebi.ac.uk/efo/EFO_0001444
CHGA cleavage product measurement	stem Cell Growth Factor beta measurement	2	9	0	1	1	1.10098e-05	1.10098e-05	0.00131848	1	0.1	0.181818	0.131846	rs2731672-rs17876031	http://www.ebi.ac.uk/efo/EFO_0007909	Other measurement	http://www.ebi.ac.uk/efo/EFO_0001444	http://www.ebi.ac.uk/efo/EFO_0008292	Other measurement	http://www.ebi.ac.uk/efo/EFO_0001444
cholesteryl ester 18:3 measurement	glycerophospholipid measurement, blood metabolite measurement	2	9	0	1	1	1.10098e-05	1.10098e-05	0.00131848	1	0.1	0.181818	0.131846	rs174547-rs174535	http://www.ebi.ac.uk/efo/EFO_0010346	Lipid or lipoprotein measurement	http://www.ebi.ac.uk/efo/EFO_0004529	http://www.ebi.ac.uk/efo/EFO_0007630, http://www.ebi.ac.uk/efo/EFO_0005664	Other measurement,Lipid or lipoprotein measurement	http://www.ebi.ac.uk/efo/EFO_0004529,http://www.ebi.ac.uk/efo/EFO_0001444
arachidonic acid measurement, fatty acid measurement	iron biomarker measurement, transferrin measurement	2	9	0	1	1	1.10098e-05	1.10098e-05	0.00131848	1	0.1	0.181818	0.131846	rs174545-rs174577	http://www.ebi.ac.uk/efo/EFO_0006808, http://www.ebi.ac.uk/efo/EFO_0005110	Lipid or lipoprotein measurement	http://www.ebi.ac.uk/efo/EFO_0004529	http://www.ebi.ac.uk/efo/EFO_0004461, http://www.ebi.ac.uk/efo/EFO_0006341	Other measurement	http://www.ebi.ac.uk/efo/EFO_0001444
arachidonic acid measurement, fatty acid measurement	glycerophospholipid measurement, blood metabolite measurement	2	9	0	1	1	1.10098e-05	1.10098e-05	0.00131848	1	0.1	0.181818	0.131846	rs174545-rs174547	http://www.ebi.ac.uk/efo/EFO_0006808, http://www.ebi.ac.uk/efo/EFO_0005110	Lipid or lipoprotein measurement	http://www.ebi.ac.uk/efo/EFO_0004529	http://www.ebi.ac.uk/efo/EFO_0007630, http://www.ebi.ac.uk/efo/EFO_0005664	Other measurement,Lipid or lipoprotein measurement	http://www.ebi.ac.uk/efo/EFO_0004529,http://www.ebi.ac.uk/efo/EFO_0001444
BMI-adjusted leptin measurement	bitter beverage consumption measurement	2	9	0	1	1	1.10098e-05	1.10098e-05	0.00131848	1	0.1	0.181818	0.131846	rs780093-rs1260326	http://www.ebi.ac.uk/efo/EFO_0007793	Other measurement	http://www.ebi.ac.uk/efo/EFO_0001444	http://www.ebi.ac.uk/efo/EFO_0010089	Other measurement	http://www.ebi.ac.uk/efo/EFO_0001444
Granulomatosis with Polyangiitis	hepatitis B virus infection	2	9	0	1	1	1.10098e-05	1.10098e-05	0.00131848	1	0.1	0.181818	0.131846	rs9277535-rs9277554	http://www.ebi.ac.uk/efo/EFO_0005297	Cardiovascular disease	http://www.ebi.ac.uk/efo/EFO_0000319	http://www.ebi.ac.uk/efo/EFO_0004197	Digestive system disorder	http://www.ebi.ac.uk/efo/EFO_0000405
cholesteryl ester 20:4 measurement	iron biomarker measurement, transferrin measurement	2	9	0	1	1	1.10098e-05	1.10098e-05	0.00131848	1	0.1	0.181818	0.131846	rs174547-rs174577	http://www.ebi.ac.uk/efo/EFO_0010348	Lipid or lipoprotein measurement	http://www.ebi.ac.uk/efo/EFO_0004529	http://www.ebi.ac.uk/efo/EFO_0004461, http://www.ebi.ac.uk/efo/EFO_0006341	Other measurement	http://www.ebi.ac.uk/efo/EFO_0001444
primary biliary cirrhosis, antinuclear antibody measurement	unipolar depression, asthma	2	9	0	1	1	1.10098e-05	1.10098e-05	0.00131848	1	0.1	0.181818	0.131846	rs2854275-rs1794280	http://www.ebi.ac.uk/efo/EFO_1001486, http://www.ebi.ac.uk/efo/EFO_0005949	Cancer,Other measurement	http://www.ebi.ac.uk/efo/EFO_0000616,http://www.ebi.ac.uk/efo/EFO_0001444	http://www.ebi.ac.uk/efo/EFO_0003761, http://www.ebi.ac.uk/efo/EFO_0000270	Neurological disorder,Other disease	http://www.ebi.ac.uk/efo/EFO_0000618,http://www.ebi.ac.uk/efo/EFO_0000408
HOMA-IR	bitter beverage consumption measurement	2	9	0	1	1	1.10098e-05	1.10098e-05	0.00131848	1	0.1	0.181818	0.131846	rs780094-rs1260326	http://www.ebi.ac.uk/efo/EFO_0004501	Other measurement	http://www.ebi.ac.uk/efo/EFO_0001444	http://www.ebi.ac.uk/efo/EFO_0010089	Other measurement	http://www.ebi.ac.uk/efo/EFO_0001444
lysine measurement, amino acid measurement	serine measurement, amino acid measurement	2	9	1	0	1	1.10098e-05	1.10098e-05	0.00131848	1	0.1	0.181818	0.131846	rs1744297	http://www.ebi.ac.uk/efo/EFO_0005002, http://www.ebi.ac.uk/efo/EFO_0005134	Other measurement	http://www.ebi.ac.uk/efo/EFO_0001444	http://www.ebi.ac.uk/efo/EFO_0009774, http://www.ebi.ac.uk/efo/EFO_0005134	Other measurement	http://www.ebi.ac.uk/efo/EFO_0001444
cholesteryl ester 18:3 measurement	fatty acid measurement, breast milk measurement, parental genotype effect measurement	2	9	0	1	1	1.10098e-05	1.10098e-05	0.00131848	1	0.1	0.181818	0.131846	rs174556-rs174535	http://www.ebi.ac.uk/efo/EFO_0010346	Lipid or lipoprotein measurement	http://www.ebi.ac.uk/efo/EFO_0004529	http://www.ebi.ac.uk/efo/EFO_0005110, http://www.ebi.ac.uk/efo/EFO_0009092, http://www.ebi.ac.uk/efo/EFO_0005939	Other measurement,Lipid or lipoprotein measurement	http://www.ebi.ac.uk/efo/EFO_0004529,http://www.ebi.ac.uk/efo/EFO_0001444
Microalbuminuria	leptin measurement, fasting blood insulin measurement	18	1	0	1	1	1.10098e-05	1.10098e-05	0.00131848	1	0.0555556	0.105263	0.0555556	rs780094-rs4665972	http://purl.obolibrary.org/obo/HP_0012594	Other trait	http://www.ebi.ac.uk/efo/EFO_0000001	http://www.ebi.ac.uk/efo/EFO_0005000, http://www.ebi.ac.uk/efo/EFO_0004466	Other measurement	http://www.ebi.ac.uk/efo/EFO_0001444
Microalbuminuria	mannose measurement, blood metabolite measurement	18	1	0	1	1	1.10098e-05	1.10098e-05	0.00131848	1	0.0555556	0.105263	0.0555556	rs1260326-rs4665972	http://purl.obolibrary.org/obo/HP_0012594	Other trait	http://www.ebi.ac.uk/efo/EFO_0000001	http://www.ebi.ac.uk/efo/EFO_0006958, http://www.ebi.ac.uk/efo/EFO_0005664	Other measurement	http://www.ebi.ac.uk/efo/EFO_0001444
Malignant epithelial tumor of ovary	carrier status, ovarian carcinoma	18	1	0	1	1	1.10098e-05	1.10098e-05	0.00131848	1	0.0555556	0.105263	0.0555556	rs10962692-rs3814113	http://www.orpha.net/ORDO/Orphanet_398934	Cancer	http://www.ebi.ac.uk/efo/EFO_0000616	http://www.ebi.ac.uk/efo/EFO_0007658, http://www.ebi.ac.uk/efo/EFO_0001075	Cancer,Other measurement	http://www.ebi.ac.uk/efo/EFO_0000616,http://www.ebi.ac.uk/efo/EFO_0001444
Microalbuminuria	triacylglycerol 50:4 measurement	18	1	0	1	1	1.10098e-05	1.10098e-05	0.00131848	1	0.0555556	0.105263	0.0555556	rs1260326-rs4665972	http://purl.obolibrary.org/obo/HP_0012594	Other trait	http://www.ebi.ac.uk/efo/EFO_0000001	http://www.ebi.ac.uk/efo/EFO_0010411	Lipid or lipoprotein measurement	http://www.ebi.ac.uk/efo/EFO_0004529
Microalbuminuria	triacylglycerol 50:3 measurement	18	1	0	1	1	1.10098e-05	1.10098e-05	0.00131848	1	0.0555556	0.105263	0.0555556	rs1260326-rs4665972	http://purl.obolibrary.org/obo/HP_0012594	Other trait	http://www.ebi.ac.uk/efo/EFO_0000001	http://www.ebi.ac.uk/efo/EFO_0010410	Lipid or lipoprotein measurement	http://www.ebi.ac.uk/efo/EFO_0004529
Microalbuminuria	triacylglycerol 48:3 measurement	18	1	0	1	1	1.10098e-05	1.10098e-05	0.00131848	1	0.0555556	0.105263	0.0555556	rs1260326-rs4665972	http://purl.obolibrary.org/obo/HP_0012594	Other trait	http://www.ebi.ac.uk/efo/EFO_0000001	http://www.ebi.ac.uk/efo/EFO_0010406	Lipid or lipoprotein measurement	http://www.ebi.ac.uk/efo/EFO_0004529
Microalbuminuria	leptin measurement, HOMA-IR	18	1	0	1	1	1.10098e-05	1.10098e-05	0.00131848	1	0.0555556	0.105263	0.0555556	rs780094-rs4665972	http://purl.obolibrary.org/obo/HP_0012594	Other trait	http://www.ebi.ac.uk/efo/EFO_0000001	http://www.ebi.ac.uk/efo/EFO_0005000, http://www.ebi.ac.uk/efo/EFO_0004501	Other measurement	http://www.ebi.ac.uk/efo/EFO_0001444
Microalbuminuria	triacylglycerol 48:2 measurement	18	1	0	1	1	1.10098e-05	1.10098e-05	0.00131848	1	0.0555556	0.105263	0.0555556	rs1260326-rs4665972	http://purl.obolibrary.org/obo/HP_0012594	Other trait	http://www.ebi.ac.uk/efo/EFO_0000001	http://www.ebi.ac.uk/efo/EFO_0010405	Lipid or lipoprotein measurement	http://www.ebi.ac.uk/efo/EFO_0004529
Microalbuminuria	alanine measurement	18	1	0	1	1	1.10098e-05	1.10098e-05	0.00131848	1	0.0555556	0.105263	0.0555556	rs1260326-rs4665972	http://purl.obolibrary.org/obo/HP_0012594	Other trait	http://www.ebi.ac.uk/efo/EFO_0000001	http://www.ebi.ac.uk/efo/EFO_0009765	Other measurement	http://www.ebi.ac.uk/efo/EFO_0001444
Microalbuminuria	phosphatidylcholine 32:2 measurement	18	1	0	1	1	1.10098e-05	1.10098e-05	0.00131848	1	0.0555556	0.105263	0.0555556	rs1260326-rs4665972	http://purl.obolibrary.org/obo/HP_0012594	Other trait	http://www.ebi.ac.uk/efo/EFO_0000001	http://www.ebi.ac.uk/efo/EFO_0010374	Lipid or lipoprotein measurement	http://www.ebi.ac.uk/efo/EFO_0004529
Microalbuminuria	treatment-resistant hypertension, hypertension	18	1	0	1	1	1.10098e-05	1.10098e-05	0.00131848	1	0.0555556	0.105263	0.0555556	rs34071855-rs12046278	http://purl.obolibrary.org/obo/HP_0012594	Other trait	http://www.ebi.ac.uk/efo/EFO_0000001	http://www.ebi.ac.uk/efo/EFO_1002006, http://www.ebi.ac.uk/efo/EFO_0000537	Cardiovascular disease	http://www.ebi.ac.uk/efo/EFO_0000319
aging	thiopurine metabolite measurement, response to mercaptopurine, acute lymphoblastic leukemia	18	1	0	1	1	1.10098e-05	1.10098e-05	0.00131848	1	0.0555556	0.105263	0.0555556	rs10949482-rs76244256	http://purl.obolibrary.org/obo/GO_0007568	Biological process	http://purl.obolibrary.org/obo/GO_0008150	http://www.ebi.ac.uk/efo/EFO_0009693, http://www.ebi.ac.uk/efo/EFO_0007853, http://www.ebi.ac.uk/efo/EFO_0000220	Cancer,Other measurement,Response to drug	http://www.ebi.ac.uk/efo/EFO_0000616,http://purl.obolibrary.org/obo/GO_0042493,http://www.ebi.ac.uk/efo/EFO_0001444
Microalbuminuria	alpha-hydroxybutyric acid measurement	18	1	0	1	1	1.10098e-05	1.10098e-05	0.00131848	1	0.0555556	0.105263	0.0555556	rs1260326-rs4665972	http://purl.obolibrary.org/obo/HP_0012594	Other trait	http://www.ebi.ac.uk/efo/EFO_0000001	http://www.ebi.ac.uk/efo/EFO_0010458	Other measurement	http://www.ebi.ac.uk/efo/EFO_0001444
aging	thiopurine methyltransferase activity measurement, response to mercaptopurine, acute lymphoblastic leukemia	18	1	0	1	1	1.10098e-05	1.10098e-05	0.00131848	1	0.0555556	0.105263	0.0555556	rs1142345-rs76244256	http://purl.obolibrary.org/obo/GO_0007568	Biological process	http://purl.obolibrary.org/obo/GO_0008150	http://www.ebi.ac.uk/efo/EFO_0007852, http://www.ebi.ac.uk/efo/EFO_0007853, http://www.ebi.ac.uk/efo/EFO_0000220	Cancer,Other measurement,Response to drug	http://www.ebi.ac.uk/efo/EFO_0000616,http://purl.obolibrary.org/obo/GO_0042493,http://www.ebi.ac.uk/efo/EFO_0001444
Microalbuminuria	urinary sodium to potassium ratio	18	1	1	0	1	1.10098e-05	1.10098e-05	0.00131848	1	0.0555556	0.105263	0.0555556	rs4665972	http://purl.obolibrary.org/obo/HP_0012594	Other trait	http://www.ebi.ac.uk/efo/EFO_0000001	http://www.ebi.ac.uk/efo/EFO_0009884	Other measurement	http://www.ebi.ac.uk/efo/EFO_0001444
Malignant epithelial tumor of ovary	brain volume measurement, intracranial volume measurement	18	1	0	1	1	1.10098e-05	1.10098e-05	0.00131848	1	0.0555556	0.105263	0.0555556	rs17689882-rs183211	http://www.orpha.net/ORDO/Orphanet_398934	Cancer	http://www.ebi.ac.uk/efo/EFO_0000616	http://www.ebi.ac.uk/efo/EFO_0006930, http://www.ebi.ac.uk/efo/EFO_0004886	Other measurement	http://www.ebi.ac.uk/efo/EFO_0001444
PR segment	systolic blood pressure	8	1027	0	2	2	0.00502538	1.10104e-05	0.00131848	1	0.00193611	0.00386473	0.00363811	rs2300481-rs11678354|rs9590974-rs912434	http://www.ebi.ac.uk/efo/EFO_0005095	Cardiovascular measurement	http://www.ebi.ac.uk/efo/EFO_0004298	http://www.ebi.ac.uk/efo/EFO_0006335	Other measurement	http://www.ebi.ac.uk/efo/EFO_0001444
age at onset, glioblastoma multiforme	systolic blood pressure	8	1027	1	1	2	0.00502538	1.10104e-05	0.00131848	1	0.00193611	0.00386473	0.00363811	rs10069690|rs2297440-rs6062302	http://www.ebi.ac.uk/efo/EFO_0004847, http://www.ebi.ac.uk/efo/EFO_0000519	Cancer,Other measurement	http://www.ebi.ac.uk/efo/EFO_0000616,http://www.ebi.ac.uk/efo/EFO_0001444	http://www.ebi.ac.uk/efo/EFO_0006335	Other measurement	http://www.ebi.ac.uk/efo/EFO_0001444
BMI-adjusted waist-hip ratio, asthma	systolic blood pressure	8	1027	0	2	2	0.00502538	1.10104e-05	0.00131848	1	0.00193611	0.00386473	0.00363811	rs8102876-rs8103278|rs11213940-rs3867466	http://www.ebi.ac.uk/efo/EFO_0007788, http://www.ebi.ac.uk/efo/EFO_0000270	Body measurement,Other disease	http://www.ebi.ac.uk/efo/EFO_0004324,http://www.ebi.ac.uk/efo/EFO_0000408	http://www.ebi.ac.uk/efo/EFO_0006335	Other measurement	http://www.ebi.ac.uk/efo/EFO_0001444
migraine without aura	systolic blood pressure	8	1027	1	1	2	0.00502538	1.10104e-05	0.00131848	1	0.00193611	0.00386473	0.00363811	rs9349379|rs7775721-rs11153071	http://www.ebi.ac.uk/efo/EFO_0005296	Cardiovascular disease	http://www.ebi.ac.uk/efo/EFO_0000319	http://www.ebi.ac.uk/efo/EFO_0006335	Other measurement	http://www.ebi.ac.uk/efo/EFO_0001444
apolipoprotein B measurement	chronic kidney disease, serum metabolite measurement	261	30	0	2	2	0.00478928	1.10113e-05	0.00131849	1	0.00692042	0.0137457	0.013723	rs146203232-rs12208357|rs102275-rs174564	http://www.ebi.ac.uk/efo/EFO_0004615	Lipid or lipoprotein measurement	http://www.ebi.ac.uk/efo/EFO_0004732	http://www.ebi.ac.uk/efo/EFO_0003884, http://www.ebi.ac.uk/efo/EFO_0005653	Other measurement,Other disease	http://www.ebi.ac.uk/efo/EFO_0000408,http://www.ebi.ac.uk/efo/EFO_0001444
apolipoprotein B measurement	lung adenocarcinoma	261	30	1	1	2	0.00478928	1.10113e-05	0.00131849	1	0.00692042	0.0137457	0.013723	rs56113850|rs60856912-rs7216064	http://www.ebi.ac.uk/efo/EFO_0004615	Lipid or lipoprotein measurement	http://www.ebi.ac.uk/efo/EFO_0004732	http://www.ebi.ac.uk/efo/EFO_0000571	Cancer	http://www.ebi.ac.uk/efo/EFO_0000616
chloride measurement	total cholesterol measurement	19	416	1	1	2	0.00483455	1.10131e-05	0.00131858	1	0.00461894	0.0091954	0.00904433	rs1260326-rs6547692|rs1169288	http://www.ebi.ac.uk/efo/EFO_0009284	Other measurement	http://www.ebi.ac.uk/efo/EFO_0001444	http://www.ebi.ac.uk/efo/EFO_0004574	Lipid or lipoprotein measurement	http://www.ebi.ac.uk/efo/EFO_0004732
Sarcoidosis	total cholesterol measurement	19	416	1	1	2	0.00483455	1.10131e-05	0.00131858	1	0.00461894	0.0091954	0.00904433	rs653178|rs6748088-rs72926986	http://www.orpha.net/ORDO/Orphanet_797	Other disease	http://www.ebi.ac.uk/efo/EFO_0000408	http://www.ebi.ac.uk/efo/EFO_0004574	Lipid or lipoprotein measurement	http://www.ebi.ac.uk/efo/EFO_0004732
serum carcinoembryonic antigen measurement	total cholesterol measurement	19	416	0	2	2	0.00483455	1.10131e-05	0.00131858	1	0.00461894	0.0091954	0.00904433	rs601338-rs2452170|rs635634-rs532436	http://www.ebi.ac.uk/efo/EFO_0005760	Other measurement	http://www.ebi.ac.uk/efo/EFO_0001444	http://www.ebi.ac.uk/efo/EFO_0004574	Lipid or lipoprotein measurement	http://www.ebi.ac.uk/efo/EFO_0004732
lymphocyte percentage of leukocytes	parental longevity	147	53	0	2	2	0.00476543	1.10313e-05	0.00132072	1	0.010101	0.02	0.0202449	rs11673093-rs74444983|rs111338191-rs7137828	http://www.ebi.ac.uk/efo/EFO_0007993	Hematological measurement	http://www.ebi.ac.uk/efo/EFO_0004503	http://www.ebi.ac.uk/efo/EFO_0007796	Other measurement	http://www.ebi.ac.uk/efo/EFO_0001444
asthma	blood metabolite measurement	432	156	0	3	3	0.0412209	1.10336e-05	0.00132094	1	0.00512821	0.0102041	0.0128781	rs3184504-rs653178|rs6866614-rs272889|rs174551-rs174548	http://www.ebi.ac.uk/efo/EFO_0000270	Other disease	http://www.ebi.ac.uk/efo/EFO_0000408	http://www.ebi.ac.uk/efo/EFO_0005664	Other measurement	http://www.ebi.ac.uk/efo/EFO_0001444
Beta blocking agent use measurement	colorectal cancer	59	132	0	2	2	0.00476359	1.10357e-05	0.00132115	1	0.010582	0.0209424	0.0212368	rs7310615-rs597808-rs11066301|rs1412834-rs2891168	http://www.ebi.ac.uk/efo/EFO_0009929	Other measurement	http://www.ebi.ac.uk/efo/EFO_0001444	http://www.ebi.ac.uk/efo/EFO_0005842	Cancer	http://www.ebi.ac.uk/efo/EFO_0000616
Sjogren syndrome	neuroticism measurement	14	571	0	2	2	0.0048896	1.105e-05	0.00132268	1	0.00343053	0.00683761	0.00664275	rs2736345-rs998683|rs3115672-rs3135394	http://www.ebi.ac.uk/efo/EFO_0000699	Immune system disorder	http://www.ebi.ac.uk/efo/EFO_0000540	http://www.ebi.ac.uk/efo/EFO_0007660	Other measurement	http://www.ebi.ac.uk/efo/EFO_0001444
neuroticism measurement	rosacea severity measurement	571	14	0	2	2	0.0048896	1.105e-05	0.00132268	1	0.00343053	0.00683761	0.00664275	rs3115672-rs3130614|rs45506201-rs57390839-rs9272729	http://www.ebi.ac.uk/efo/EFO_0007660	Other measurement	http://www.ebi.ac.uk/efo/EFO_0001444	http://www.ebi.ac.uk/efo/EFO_0009180	Other measurement	http://www.ebi.ac.uk/efo/EFO_0001444
C-reactive protein measurement	stroke, coronary heart disease	571	14	0	2	2	0.0048896	1.105e-05	0.00132268	1	0.00343053	0.00683761	0.00664275	rs7528419-rs599839|rs635634-rs579459	http://www.ebi.ac.uk/efo/EFO_0004458	Inflammatory measurement	http://www.ebi.ac.uk/efo/EFO_0004872	http://www.ebi.ac.uk/efo/EFO_0000712, http://www.ebi.ac.uk/efo/EFO_0001645	Cardiovascular disease	http://www.ebi.ac.uk/efo/EFO_0000319
neuroticism measurement	obese body mass index status	571	14	0	2	2	0.0048896	1.105e-05	0.00132268	1	0.00343053	0.00683761	0.00664275	rs782214-rs11209947|rs35614134-rs7240682	http://www.ebi.ac.uk/efo/EFO_0007660	Other measurement	http://www.ebi.ac.uk/efo/EFO_0001444	http://www.ebi.ac.uk/efo/EFO_0007041	Body measurement	http://www.ebi.ac.uk/efo/EFO_0004324
bitter alcoholic beverage consumption measurement	urate measurement	31	253	2	0	2	0.00479724	1.10587e-05	0.00132368	1	0.0070922	0.0140845	0.0140742	rs11940694|rs1260326	http://www.ebi.ac.uk/efo/EFO_0010092	Other measurement	http://www.ebi.ac.uk/efo/EFO_0001444	http://www.ebi.ac.uk/efo/EFO_0004531	Other measurement	http://www.ebi.ac.uk/efo/EFO_0001444
glycine measurement	neutrophil count, basophil count	51	153	0	2	2	0.00477277	1.10599e-05	0.00132374	1	0.00990099	0.0196078	0.0198332	rs28601761-rs2954031|rs10740134-rs7896518	http://www.ebi.ac.uk/efo/EFO_0009767	Other measurement	http://www.ebi.ac.uk/efo/EFO_0001444	http://www.ebi.ac.uk/efo/EFO_0004833, http://www.ebi.ac.uk/efo/EFO_0005090	Inflammatory measurement,Hematological measurement	http://www.ebi.ac.uk/efo/EFO_0004872,http://www.ebi.ac.uk/efo/EFO_0004503
Eczema, allergic rhinitis	albumin:globulin ratio measurement	153	51	0	2	2	0.00477277	1.10599e-05	0.00132374	1	0.00990099	0.0196078	0.0198332	rs12886625-rs71421264|rs1727319-rs1260294	http://purl.obolibrary.org/obo/HP_0000964, http://www.ebi.ac.uk/efo/EFO_0005854	Immune system disorder,Other trait	http://www.ebi.ac.uk/efo/EFO_0000001,http://www.ebi.ac.uk/efo/EFO_0000540	http://www.ebi.ac.uk/efo/EFO_0005128	Cardiovascular measurement	http://www.ebi.ac.uk/efo/EFO_0004298
HbA1c measurement	cigarettes per day measurement	75	104	0	2	2	0.00477093	1.10875e-05	0.00132695	1	0.0112994	0.0223464	0.0227195	rs13253502-rs6980507|rs9914988-rs34039488	http://www.ebi.ac.uk/efo/EFO_0004541	Hematological measurement	http://www.ebi.ac.uk/efo/EFO_0004503	http://www.ebi.ac.uk/efo/EFO_0006525	Other measurement	http://www.ebi.ac.uk/efo/EFO_0001444
Calcium channel blocker use measurement	HbA1c measurement	104	75	0	2	2	0.00477093	1.10875e-05	0.00132695	1	0.0112994	0.0223464	0.0227195	rs1558902-rs62033406|rs3184504-rs10774625	http://www.ebi.ac.uk/efo/EFO_0009930	Other measurement	http://www.ebi.ac.uk/efo/EFO_0001444	http://www.ebi.ac.uk/efo/EFO_0004541	Hematological measurement	http://www.ebi.ac.uk/efo/EFO_0004503
Cleft palate, cleft lip	neutrophil percentage of granulocytes	46	170	0	2	2	0.00478317	1.10914e-05	0.00132737	1	0.00934579	0.0185185	0.0186913	rs10876864-rs705704|rs2006771-rs13056815	http://purl.obolibrary.org/obo/HP_0000175, http://www.ebi.ac.uk/efo/EFO_0003959	Other trait	http://www.ebi.ac.uk/efo/EFO_0000001	http://www.ebi.ac.uk/efo/EFO_0007994	Hematological measurement	http://www.ebi.ac.uk/efo/EFO_0004503
intraocular pressure measurement	unipolar depression	346	195	0	3	3	0.0412686	1.10947e-05	0.00132772	1	0.00557621	0.0110906	0.0140211	rs1042602-rs645592-rs6483414-rs4121404|rs73167871-rs16887442|rs1933802-rs7759938	http://www.ebi.ac.uk/efo/EFO_0004695	Other measurement	http://www.ebi.ac.uk/efo/EFO_0001444	http://www.ebi.ac.uk/efo/EFO_0003761	Neurological disorder	http://www.ebi.ac.uk/efo/EFO_0000618
brain volume measurement	hair colour measurement	486	444	0	4	4	0.131986	1.11087e-05	0.00132935	1	0.00431965	0.00860215	0.0130528	rs3874943-rs199470|rs67672984-rs11242218|rs73231956-rs28576953|rs4390169-rs4971088	http://www.ebi.ac.uk/efo/EFO_0006930	Other measurement	http://www.ebi.ac.uk/efo/EFO_0001444	http://www.ebi.ac.uk/efo/EFO_0007822	Other measurement	http://www.ebi.ac.uk/efo/EFO_0001444
cutaneous melanoma, hair color	lean body mass	48	163	1	1	2	0.00478561	1.11101e-05	0.00132948	1	0.00956938	0.0189573	0.0191513	rs2923097-rs4444073|rs34517439	http://www.ebi.ac.uk/efo/EFO_0000389, http://www.ebi.ac.uk/efo/EFO_0003924	Cancer,Other trait	http://www.ebi.ac.uk/efo/EFO_0000616,http://www.ebi.ac.uk/efo/EFO_0000001	http://www.ebi.ac.uk/efo/EFO_0004995	Other measurement	http://www.ebi.ac.uk/efo/EFO_0001444
coronary artery calcification	granulocyte percentage of myeloid white cells	36	218	0	2	2	0.00480029	1.11167e-05	0.00133022	1	0.00793651	0.015748	0.0158007	rs102275-rs174556|rs1260326-rs11336847	http://www.ebi.ac.uk/efo/EFO_0004723	Other trait	http://www.ebi.ac.uk/efo/EFO_0000001	http://www.ebi.ac.uk/efo/EFO_0007997	Hematological measurement	http://www.ebi.ac.uk/efo/EFO_0004503
anorexia nervosa, obsessive-compulsive disorder, attention deficit hyperactivity disorder, Tourette syndrome, unipolar depression, schizophrenia, autism spectrum disorder, bipolar disorder	lung carcinoma	145	54	0	2	2	0.00478928	1.11448e-05	0.00133345	1	0.0101523	0.0201005	0.0203519	rs8042374-rs28681284|rs34661125-rs13217619	http://www.ebi.ac.uk/efo/EFO_0004215, http://www.ebi.ac.uk/efo/EFO_0004242, http://www.ebi.ac.uk/efo/EFO_0003888, http://www.ebi.ac.uk/efo/EFO_0004895, http://www.ebi.ac.uk/efo/EFO_0003761, http://www.ebi.ac.uk/efo/EFO_0000692, http://www.ebi.ac.uk/efo/EFO_0003756, http://www.ebi.ac.uk/efo/EFO_0000289	Metabolic disorder,Neurological disorder	http://www.ebi.ac.uk/efo/EFO_0000589,http://www.ebi.ac.uk/efo/EFO_0000618	http://www.ebi.ac.uk/efo/EFO_0001071	Cancer	http://www.ebi.ac.uk/efo/EFO_0000616
allergy	smoking behavior, BMI-adjusted waist circumference	145	54	0	2	2	0.00478928	1.11448e-05	0.00133345	1	0.0101523	0.0201005	0.0203519	rs10883723-rs3862030|rs2214442-rs10486391	http://www.ebi.ac.uk/efo/EFO_0003785	Immune system disorder	http://www.ebi.ac.uk/efo/EFO_0000540	http://www.ebi.ac.uk/efo/EFO_0004318, http://www.ebi.ac.uk/efo/EFO_0007789	Biological process,Body measurement	http://purl.obolibrary.org/obo/GO_0008150,http://www.ebi.ac.uk/efo/EFO_0004324
anorexia nervosa, obsessive-compulsive disorder, attention deficit hyperactivity disorder, Tourette syndrome, unipolar depression, schizophrenia, autism spectrum disorder, bipolar disorder	creatine kinase measurement	145	54	0	2	2	0.00478928	1.11448e-05	0.00133345	1	0.0101523	0.0201005	0.0203519	rs71395455-rs2292462|rs7085104-rs9663140	http://www.ebi.ac.uk/efo/EFO_0004215, http://www.ebi.ac.uk/efo/EFO_0004242, http://www.ebi.ac.uk/efo/EFO_0003888, http://www.ebi.ac.uk/efo/EFO_0004895, http://www.ebi.ac.uk/efo/EFO_0003761, http://www.ebi.ac.uk/efo/EFO_0000692, http://www.ebi.ac.uk/efo/EFO_0003756, http://www.ebi.ac.uk/efo/EFO_0000289	Metabolic disorder,Neurological disorder	http://www.ebi.ac.uk/efo/EFO_0000589,http://www.ebi.ac.uk/efo/EFO_0000618	http://www.ebi.ac.uk/efo/EFO_0004534	Cardiovascular measurement	http://www.ebi.ac.uk/efo/EFO_0004298
chronic obstructive pulmonary disease	type II diabetes mellitus	112	605	0	3	3	0.041446	1.11521e-05	0.00133428	1	0.00420168	0.0083682	0.0105209	rs3768321-rs76841360|rs8046545-rs17707300|rs1063355-rs9273404	http://www.ebi.ac.uk/efo/EFO_0000341	Other disease	http://www.ebi.ac.uk/efo/EFO_0000408	http://www.ebi.ac.uk/efo/EFO_0001360	Metabolic disorder	http://www.ebi.ac.uk/efo/EFO_0000589
BMI-adjusted waist circumference	creatine kinase measurement	1266	54	0	3	3	0.0418154	1.11557e-05	0.00133466	1	0.0022779	0.00454545	0.00565291	rs9663140-rs11191392|rs7155922-rs11431|rs6810325-rs1003080	http://www.ebi.ac.uk/efo/EFO_0007789	Body measurement	http://www.ebi.ac.uk/efo/EFO_0004324	http://www.ebi.ac.uk/efo/EFO_0004534	Cardiovascular measurement	http://www.ebi.ac.uk/efo/EFO_0004298
platelet crit	systolic blood pressure, alcohol consumption measurement	272	29	0	2	2	0.00482476	1.11633e-05	0.00133539	1	0.00668896	0.013289	0.0132527	rs35427-rs35441|rs3184504-rs7310615	http://www.ebi.ac.uk/efo/EFO_0007985	Hematological measurement	http://www.ebi.ac.uk/efo/EFO_0004503	http://www.ebi.ac.uk/efo/EFO_0006335, http://www.ebi.ac.uk/efo/EFO_0007878	Other measurement	http://www.ebi.ac.uk/efo/EFO_0001444
platelet crit	sphingolipid measurement	272	29	0	2	2	0.00482476	1.11633e-05	0.00133539	1	0.00668896	0.013289	0.0132527	rs174594-rs174455|rs2304130-rs3841260	http://www.ebi.ac.uk/efo/EFO_0007985	Hematological measurement	http://www.ebi.ac.uk/efo/EFO_0004503	http://www.ebi.ac.uk/efo/EFO_0004622	Lipid or lipoprotein measurement	http://www.ebi.ac.uk/efo/EFO_0004529
homocysteine measurement	platelet crit	29	272	0	2	2	0.00482476	1.11633e-05	0.00133539	1	0.00668896	0.013289	0.0132527	rs2251468-rs2255531|rs1047891-rs715	http://www.ebi.ac.uk/efo/EFO_0004578	Cardiovascular measurement	http://www.ebi.ac.uk/efo/EFO_0004298	http://www.ebi.ac.uk/efo/EFO_0007985	Hematological measurement	http://www.ebi.ac.uk/efo/EFO_0004503
age at menarche	susceptibility to childhood ear infection measurement	378	21	0	2	2	0.00485534	1.11636e-05	0.00133539	1	0.00503778	0.0100251	0.00989493	rs67035515-rs7647973|rs681343-rs12462111	http://www.ebi.ac.uk/efo/EFO_0004703	Other measurement	http://www.ebi.ac.uk/efo/EFO_0001444	http://www.ebi.ac.uk/efo/EFO_0007904	Other measurement	http://www.ebi.ac.uk/efo/EFO_0001444
age at menarche	endometriosis	378	21	0	2	2	0.00485534	1.11636e-05	0.00133539	1	0.00503778	0.0100251	0.00989493	rs1971256-rs9397414|rs11031006-rs74485684	http://www.ebi.ac.uk/efo/EFO_0004703	Other measurement	http://www.ebi.ac.uk/efo/EFO_0001444	http://www.ebi.ac.uk/efo/EFO_0001065	Other disease	http://www.ebi.ac.uk/efo/EFO_0000408
BMI-adjusted waist-hip ratio	eosinophil percentage of granulocytes	1178	184	0	4	4	0.132578	1.11785e-05	0.00133713	1	0.00294551	0.00587372	0.00886009	rs2027982-rs13056815|rs17484848-rs72837816|rs10887768-rs2673803|rs7203459-rs2286975	http://www.ebi.ac.uk/efo/EFO_0007788	Body measurement	http://www.ebi.ac.uk/efo/EFO_0004324	http://www.ebi.ac.uk/efo/EFO_0007996	Hematological measurement	http://www.ebi.ac.uk/efo/EFO_0004503
intelligence	white matter integrity	675	12	0	2	2	0.00495443	1.1203e-05	0.00133995	1	0.00291971	0.00582242	0.00561516	rs374598428-rs36162392-rs13212651|rs242559-rs55939347	http://www.ebi.ac.uk/efo/EFO_0004337	Biological process	http://purl.obolibrary.org/obo/GO_0008150	http://www.ebi.ac.uk/efo/EFO_0004641	Other measurement	http://www.ebi.ac.uk/efo/EFO_0001444
intelligence	tooth eruption	675	12	0	2	2	0.00495443	1.1203e-05	0.00133995	1	0.00291971	0.00582242	0.00561516	rs412000-rs74370218|rs9906944-rs1994969	http://www.ebi.ac.uk/efo/EFO_0004337	Biological process	http://purl.obolibrary.org/obo/GO_0008150	http://purl.obolibrary.org/obo/GO_0044691	Biological process	http://purl.obolibrary.org/obo/GO_0008150
alkaline phosphatase measurement	waist-hip ratio	94	723	0	3	3	0.0415695	1.12032e-05	0.00133995	1	0.0036855	0.00734394	0.00921124	rs10761785-rs1935|rs281377-rs2287922|rs112875651-rs2954021	http://www.ebi.ac.uk/efo/EFO_0004533	Liver enzyme measurement	http://www.ebi.ac.uk/efo/EFO_0004582	http://www.ebi.ac.uk/efo/EFO_0004343	Body measurement	http://www.ebi.ac.uk/efo/EFO_0004324
glycine measurement	neutrophil count, eosinophil count	51	154	0	2	2	0.00480396	1.12052e-05	0.00134006	1	0.00985222	0.0195122	0.0197345	rs10740134-rs10995477|rs28601761-rs2954031	http://www.ebi.ac.uk/efo/EFO_0009767	Other measurement	http://www.ebi.ac.uk/efo/EFO_0001444	http://www.ebi.ac.uk/efo/EFO_0004833, http://www.ebi.ac.uk/efo/EFO_0004842	Hematological measurement	http://www.ebi.ac.uk/efo/EFO_0004503
albumin:globulin ratio measurement	neutrophil count, eosinophil count	51	154	0	2	2	0.00480396	1.12052e-05	0.00134006	1	0.00985222	0.0195122	0.0197345	rs1313566-rs1260326|rs174555-rs174548	http://www.ebi.ac.uk/efo/EFO_0005128	Cardiovascular measurement	http://www.ebi.ac.uk/efo/EFO_0004298	http://www.ebi.ac.uk/efo/EFO_0004833, http://www.ebi.ac.uk/efo/EFO_0004842	Hematological measurement	http://www.ebi.ac.uk/efo/EFO_0004503
intelligence, self reported educational attainment	leukocyte count	82	830	0	3	3	0.0416295	1.12053e-05	0.00134006	1	0.00330033	0.00657895	0.00823563	rs406196-rs281302|rs62064641-rs17563986|rs10761751-rs7896518	http://www.ebi.ac.uk/efo/EFO_0004337, http://www.ebi.ac.uk/efo/EFO_0004784	Biological process,Other measurement	http://purl.obolibrary.org/obo/GO_0008150,http://www.ebi.ac.uk/efo/EFO_0001444	http://www.ebi.ac.uk/efo/EFO_0004308	Hematological measurement	http://www.ebi.ac.uk/efo/EFO_0004503
optic cup area measurement	refractive error measurement	34	232	0	2	2	0.00482476	1.12144e-05	0.00134111	1	0.00757576	0.0150376	0.0150639	rs28711886-rs4436712|rs1346786-rs2009262	http://www.ebi.ac.uk/efo/EFO_0006940	Other measurement	http://www.ebi.ac.uk/efo/EFO_0001444	http://www.ebi.ac.uk/efo/EFO_0007814	Other measurement	http://www.ebi.ac.uk/efo/EFO_0001444
peripheral arterial disease	reticulocyte count	21	379	0	2	2	0.00486819	1.12228e-05	0.00134197	1	0.00502513	0.01	0.00986992	rs3184504-rs11066301|rs1573296-rs3130968	http://www.ebi.ac.uk/efo/EFO_0004265	Cardiovascular disease	http://www.ebi.ac.uk/efo/EFO_0000319	http://www.ebi.ac.uk/efo/EFO_0007986	Hematological measurement	http://www.ebi.ac.uk/efo/EFO_0004503
creatinine measurement, chronic kidney disease	reticulocyte count	21	379	0	2	2	0.00486819	1.12228e-05	0.00134197	1	0.00502513	0.01	0.00986992	rs78132593-rs267734|rs1260326-rs4665972	http://www.ebi.ac.uk/efo/EFO_0004518, http://www.ebi.ac.uk/efo/EFO_0003884	Other measurement,Other disease	http://www.ebi.ac.uk/efo/EFO_0000408,http://www.ebi.ac.uk/efo/EFO_0001444	http://www.ebi.ac.uk/efo/EFO_0007986	Hematological measurement	http://www.ebi.ac.uk/efo/EFO_0004503
reticulocyte count	systemic juvenile idiopathic arthritis, polyarticular juvenile idiopathic arthritis, rheumatoid factor negative, oligoarticular juvenile idiopathic arthritis	379	21	0	2	2	0.00486819	1.12228e-05	0.00134197	1	0.00502513	0.01	0.00986992	rs2266959-rs131656|rs3184504-rs7137828	http://www.ebi.ac.uk/efo/EFO_0007986	Hematological measurement	http://www.ebi.ac.uk/efo/EFO_0004503	http://www.ebi.ac.uk/efo/EFO_1001999, http://www.ebi.ac.uk/efo/EFO_1002020, http://www.ebi.ac.uk/efo/EFO_1002019	Immune system disorder	http://www.ebi.ac.uk/efo/EFO_0000540
Thyroid preparation use measurement	risk-taking behaviour	132	514	0	3	3	0.0414998	1.12303e-05	0.00134283	1	0.00466563	0.00928793	0.0117004	rs12187443-rs1991797|rs7831557-rs4841503|rs3781627-rs12363232	http://www.ebi.ac.uk/efo/EFO_0009933	Other measurement	http://www.ebi.ac.uk/efo/EFO_0001444	http://www.ebi.ac.uk/efo/EFO_0008579	Biological process	http://purl.obolibrary.org/obo/GO_0008150
feeling emotionally hurt measurement	household income	32	247	0	2	2	0.00483455	1.12417e-05	0.00134414	1	0.00722022	0.0143369	0.0143377	rs55657917-rs17689966-rs16940672|rs12967855-rs11663050	http://www.ebi.ac.uk/efo/EFO_0009599	Other measurement	http://www.ebi.ac.uk/efo/EFO_0001444	http://www.ebi.ac.uk/efo/EFO_0009695	Other trait	http://www.ebi.ac.uk/efo/EFO_0000001
Diuretic use measurement	hip circumference	102	77	0	2	2	0.00480396	1.12431e-05	0.00134422	1	0.0112994	0.0223464	0.0227213	rs12801188-rs2293576|rs56094641-rs1421085	http://www.ebi.ac.uk/efo/EFO_0009928	Other measurement	http://www.ebi.ac.uk/efo/EFO_0001444	http://www.ebi.ac.uk/efo/EFO_0005093	Body measurement	http://www.ebi.ac.uk/efo/EFO_0004324
hip circumference	mean arterial pressure	77	102	0	2	2	0.00480396	1.12431e-05	0.00134422	1	0.0112994	0.0223464	0.0227213	rs12416687-rs6163|rs11642015-rs1421085	http://www.ebi.ac.uk/efo/EFO_0005093	Body measurement	http://www.ebi.ac.uk/efo/EFO_0004324	http://www.ebi.ac.uk/efo/EFO_0006340	Other measurement	http://www.ebi.ac.uk/efo/EFO_0001444
Headache	schizophrenia, autism spectrum disorder	28	283	0	2	2	0.00484678	1.12526e-05	0.00134531	1	0.00647249	0.0128617	0.0128125	rs75782365-rs2072806|rs56349329-rs35324223-rs61884307	http://purl.obolibrary.org/obo/HP_0002315	Other trait	http://www.ebi.ac.uk/efo/EFO_0000001	http://www.ebi.ac.uk/efo/EFO_0000692, http://www.ebi.ac.uk/efo/EFO_0003756	Neurological disorder	http://www.ebi.ac.uk/efo/EFO_0000618
appendicular lean mass	blood metabolite measurement	435	156	0	3	3	0.0415071	1.12632e-05	0.00134654	1	0.00510204	0.0101523	0.0128119	rs2307022-rs8056893|rs1260326-rs4665972|rs1047891-rs715	http://www.ebi.ac.uk/efo/EFO_0004980	Other measurement	http://www.ebi.ac.uk/efo/EFO_0001444	http://www.ebi.ac.uk/efo/EFO_0005664	Other measurement	http://www.ebi.ac.uk/efo/EFO_0001444
allergic rhinitis	smoking behaviour measurement	62	127	0	2	2	0.0048162	1.12864e-05	0.00134926	1	0.0106952	0.021164	0.0214733	rs7297175-rs2640564|rs35597970-rs7077678	http://www.ebi.ac.uk/efo/EFO_0005854	Immune system disorder	http://www.ebi.ac.uk/efo/EFO_0000540	http://www.ebi.ac.uk/efo/EFO_0005671	Other measurement	http://www.ebi.ac.uk/efo/EFO_0001444
body mass index	respiratory system disease	2122	103	0	4	4	0.133688	1.1294e-05	0.00135013	1	0.00180099	0.00359551	0.00538876	rs11121210-rs159963|rs1832886-rs2497318|rs4759228-rs1689510|rs2622274-rs1779774	http://www.ebi.ac.uk/efo/EFO_0004340	Body measurement	http://www.ebi.ac.uk/efo/EFO_0004324	http://www.ebi.ac.uk/efo/EFO_0000684	Other disease	http://www.ebi.ac.uk/efo/EFO_0000408
hair colour measurement	neutrophil count, basophil count	444	153	0	3	3	0.0415512	1.12961e-05	0.00135033	1	0.00505051	0.0100503	0.0126806	rs61897795-rs61896141|rs4665978-rs1260326|rs10803124-rs2208568	http://www.ebi.ac.uk/efo/EFO_0007822	Other measurement	http://www.ebi.ac.uk/efo/EFO_0001444	http://www.ebi.ac.uk/efo/EFO_0004833, http://www.ebi.ac.uk/efo/EFO_0005090	Inflammatory measurement,Hematological measurement	http://www.ebi.ac.uk/efo/EFO_0004872,http://www.ebi.ac.uk/efo/EFO_0004503
erythrocyte count	primary biliary cirrhosis	937	73	0	3	3	0.041838	1.13266e-05	0.00135394	1	0.00297915	0.00594059	0.00742345	rs58879558-rs17564829|rs3184504-rs11065979|rs526231-rs2288789	http://www.ebi.ac.uk/efo/EFO_0004305	Hematological measurement	http://www.ebi.ac.uk/efo/EFO_0004503	http://www.ebi.ac.uk/efo/EFO_1001486	Cancer	http://www.ebi.ac.uk/efo/EFO_0000616
hypertension	intelligence	101	675	2	1	3	0.0416998	1.13293e-05	0.00135421	1	0.00388098	0.00773196	0.00970718	rs13107325|rs55894132-rs35085068|rs34592089	http://www.ebi.ac.uk/efo/EFO_0000537	Cardiovascular disease	http://www.ebi.ac.uk/efo/EFO_0000319	http://www.ebi.ac.uk/efo/EFO_0004337	Biological process	http://purl.obolibrary.org/obo/GO_0008150
albumin:globulin ratio measurement	granulocyte count	51	155	0	2	2	0.00483516	1.13515e-05	0.00135677	1	0.00980392	0.0194175	0.0196367	rs1313566-rs1260326|rs174555-rs174548	http://www.ebi.ac.uk/efo/EFO_0005128	Cardiovascular measurement	http://www.ebi.ac.uk/efo/EFO_0004298	http://www.ebi.ac.uk/efo/EFO_0007987	Hematological measurement	http://www.ebi.ac.uk/efo/EFO_0004503
glycine measurement	granulocyte count	51	155	0	2	2	0.00483516	1.13515e-05	0.00135677	1	0.00980392	0.0194175	0.0196367	rs10740134-rs10995477|rs28601761-rs2954031	http://www.ebi.ac.uk/efo/EFO_0009767	Other measurement	http://www.ebi.ac.uk/efo/EFO_0001444	http://www.ebi.ac.uk/efo/EFO_0007987	Hematological measurement	http://www.ebi.ac.uk/efo/EFO_0004503
FEV/FEC ratio	MHC class I polypeptide-related sequence B measurement	745	11	0	2	2	0.00501254	1.13743e-05	0.00135936	1	0.00265252	0.00529101	0.00507947	rs3094005-rs2857595|rs7752448-rs33932084-rs3129682	http://www.ebi.ac.uk/efo/EFO_0004713	Other measurement	http://www.ebi.ac.uk/efo/EFO_0001444	http://www.ebi.ac.uk/efo/EFO_0008234	Other measurement	http://www.ebi.ac.uk/efo/EFO_0001444
FEV/FEC ratio	hip geometry	745	11	0	2	2	0.00501254	1.13743e-05	0.00135936	1	0.00265252	0.00529101	0.00507947	rs34886460-rs1885245|rs6537291-rs6828540	http://www.ebi.ac.uk/efo/EFO_0004713	Other measurement	http://www.ebi.ac.uk/efo/EFO_0001444	http://www.ebi.ac.uk/efo/EFO_0004685	Body measurement	http://www.ebi.ac.uk/efo/EFO_0004324
FEV/FEC ratio	nephrotic syndrome	745	11	0	2	2	0.00501254	1.13743e-05	0.00135936	1	0.00265252	0.00529101	0.00507947	rs2858317-rs9274247|rs9273542-rs114544105	http://www.ebi.ac.uk/efo/EFO_0004713	Other measurement	http://www.ebi.ac.uk/efo/EFO_0001444	http://www.ebi.ac.uk/efo/EFO_0004255	Other disease	http://www.ebi.ac.uk/efo/EFO_0000408
BMI-adjusted waist circumference, physical activity measurement	Calcium channel blocker use measurement	76	104	1	1	2	0.00483455	1.13867e-05	0.00136079	1	0.011236	0.0222222	0.0225917	rs998584|rs754133-rs7308105	http://www.ebi.ac.uk/efo/EFO_0007789, http://www.ebi.ac.uk/efo/EFO_0008002	Body measurement,Other measurement	http://www.ebi.ac.uk/efo/EFO_0004324,http://www.ebi.ac.uk/efo/EFO_0001444	http://www.ebi.ac.uk/efo/EFO_0009930	Other measurement	http://www.ebi.ac.uk/efo/EFO_0001444
monocyte count	urate measurement	269	253	0	3	3	0.0416276	1.13955e-05	0.0013618	1	0.00578035	0.0114943	0.0145432	rs4970966-rs11204701|rs2645477-rs112721625|rs653178-rs10774625	http://www.ebi.ac.uk/efo/EFO_0005091	Hematological measurement	http://www.ebi.ac.uk/efo/EFO_0004503	http://www.ebi.ac.uk/efo/EFO_0004531	Other measurement	http://www.ebi.ac.uk/efo/EFO_0001444
TPE interval measurement	diet measurement	38	209	0	2	2	0.00485779	1.13989e-05	0.00136217	1	0.00816327	0.0161943	0.0162682	rs36095784-rs1986972-rs10283145-rs9650622|rs12682352-rs2976944	http://www.ebi.ac.uk/efo/EFO_0004644	Cardiovascular measurement	http://www.ebi.ac.uk/efo/EFO_0004298	http://www.ebi.ac.uk/efo/EFO_0008111	Other measurement	http://www.ebi.ac.uk/efo/EFO_0001444
fatty acid measurement	triglyceride measurement	11	746	0	2	2	0.00501927	1.14049e-05	0.00136274	1	0.00264901	0.00528402	0.00507272	rs102275-rs174566|rs780093-rs4665972	http://www.ebi.ac.uk/efo/EFO_0005110	Lipid or lipoprotein measurement	http://www.ebi.ac.uk/efo/EFO_0004529	http://www.ebi.ac.uk/efo/EFO_0004530	Lipid or lipoprotein measurement	http://www.ebi.ac.uk/efo/EFO_0004529
infant body height	triglyceride measurement	11	746	0	2	2	0.00501927	1.14049e-05	0.00136274	1	0.00264901	0.00528402	0.00507272	rs7970350-rs1351394|rs1380294-rs71603401	http://www.ebi.ac.uk/efo/EFO_0006785	Body measurement	http://www.ebi.ac.uk/efo/EFO_0004324	http://www.ebi.ac.uk/efo/EFO_0004530	Lipid or lipoprotein measurement	http://www.ebi.ac.uk/efo/EFO_0004529
MHC class I polypeptide-related sequence B measurement	triglyceride measurement	11	746	0	2	2	0.00501927	1.14049e-05	0.00136274	1	0.00264901	0.00528402	0.00507272	rs3132645-rs2523719|rs9467704-rs3131337-rs3129682-rs7749305-rs35555795-rs573022400-rs33932084	http://www.ebi.ac.uk/efo/EFO_0008234	Other measurement	http://www.ebi.ac.uk/efo/EFO_0001444	http://www.ebi.ac.uk/efo/EFO_0004530	Lipid or lipoprotein measurement	http://www.ebi.ac.uk/efo/EFO_0004529
bitter alcoholic beverage consumption measurement	childhood onset asthma	31	257	0	2	2	0.00487308	1.14113e-05	0.00136346	1	0.00699301	0.0138889	0.0138757	rs9611573-rs9607812|rs324012-rs3122929	http://www.ebi.ac.uk/efo/EFO_0010092	Other measurement	http://www.ebi.ac.uk/efo/EFO_0001444	http://www.ebi.ac.uk/efo/EFO_0004591	Other disease	http://www.ebi.ac.uk/efo/EFO_0000408
cardiovascular disease	sclerosing cholangitis	285	28	1	1	2	0.00488103	1.14122e-05	0.00136353	1	0.00643087	0.0127796	0.0127295	rs12363917-rs7937682|rs3184504	http://www.ebi.ac.uk/efo/EFO_0000319	Other disease	http://www.ebi.ac.uk/efo/EFO_0000408	http://www.ebi.ac.uk/efo/EFO_0004268	Digestive system disorder	http://www.ebi.ac.uk/efo/EFO_0000405
body fat percentage	smoking cessation	90	88	0	2	2	0.00484433	1.14362e-05	0.00136635	1	0.0113636	0.0224719	0.0228564	rs7563362-rs6755502|rs4783722-rs11866219	http://www.ebi.ac.uk/efo/EFO_0007800	Body measurement	http://www.ebi.ac.uk/efo/EFO_0004324	http://www.ebi.ac.uk/efo/EFO_0004319	Biological process	http://purl.obolibrary.org/obo/GO_0008150
atopic asthma	intraocular pressure measurement	197	346	0	3	3	0.0416918	1.14378e-05	0.00136649	1	0.00555556	0.0110497	0.0139691	rs12912045-rs12912010|rs11079868-rs16948048|rs9419741-rs7918084	http://www.ebi.ac.uk/efo/EFO_0010638	Other disease	http://www.ebi.ac.uk/efo/EFO_0000408	http://www.ebi.ac.uk/efo/EFO_0004695	Other measurement	http://www.ebi.ac.uk/efo/EFO_0001444
HDL cholesterol change measurement, physical activity	forced expiratory volume	39	204	0	2	2	0.00486635	1.14456e-05	0.00136729	1	0.00829876	0.0164609	0.0165463	rs755249-rs3768321|rs8069451-rs11869286	http://www.ebi.ac.uk/efo/EFO_0007805, http://www.ebi.ac.uk/efo/EFO_0003940	Biological process,Lipid or lipoprotein measurement	http://www.ebi.ac.uk/efo/EFO_0004732,http://purl.obolibrary.org/obo/GO_0008150	http://www.ebi.ac.uk/efo/EFO_0004314	Other measurement	http://www.ebi.ac.uk/efo/EFO_0001444
Crohn's disease	HDL cholesterol change measurement, physical activity	204	39	0	2	2	0.00486635	1.14456e-05	0.00136729	1	0.00829876	0.0164609	0.0165463	rs5749502-rs181359|rs13126505-rs13135092	http://www.ebi.ac.uk/efo/EFO_0000384	Digestive system disorder	http://www.ebi.ac.uk/efo/EFO_0000405	http://www.ebi.ac.uk/efo/EFO_0007805, http://www.ebi.ac.uk/efo/EFO_0003940	Biological process,Lipid or lipoprotein measurement	http://www.ebi.ac.uk/efo/EFO_0004732,http://purl.obolibrary.org/obo/GO_0008150
Crohn's disease	low density lipoprotein cholesterol measurement, physical activity	204	39	0	2	2	0.00486635	1.14456e-05	0.00136729	1	0.00829876	0.0164609	0.0165463	rs4002471-rs516246|rs174537-rs174568	http://www.ebi.ac.uk/efo/EFO_0000384	Digestive system disorder	http://www.ebi.ac.uk/efo/EFO_0000405	http://www.ebi.ac.uk/efo/EFO_0004611, http://www.ebi.ac.uk/efo/EFO_0003940	Biological process,Lipid or lipoprotein measurement	http://www.ebi.ac.uk/efo/EFO_0004732,http://purl.obolibrary.org/obo/GO_0008150
creatine kinase measurement	lymphocyte percentage of leukocytes	54	147	0	2	2	0.00485534	1.14549e-05	0.00136836	1	0.0100503	0.0199005	0.0201452	rs5763790-rs5763821|rs139156536-rs7208815-rs3785549	http://www.ebi.ac.uk/efo/EFO_0004534	Cardiovascular measurement	http://www.ebi.ac.uk/efo/EFO_0004298	http://www.ebi.ac.uk/efo/EFO_0007993	Hematological measurement	http://www.ebi.ac.uk/efo/EFO_0004503
Alzheimer's disease, family history of Alzheimer‚Äôs disease	reticulocyte count	180	379	1	2	3	0.0417273	1.1459e-05	0.0013688	1	0.00539568	0.0107335	0.0135611	rs7412|rs12292911-rs2868996|rs9296559-rs9381563	http://www.ebi.ac.uk/efo/EFO_0000249, http://www.ebi.ac.uk/efo/EFO_0009268	Neurological disorder,Other measurement	http://www.ebi.ac.uk/efo/EFO_0000618,http://www.ebi.ac.uk/efo/EFO_0001444	http://www.ebi.ac.uk/efo/EFO_0007986	Hematological measurement	http://www.ebi.ac.uk/efo/EFO_0004503
balding measurement	mean platelet volume	728	299	0	4	4	0.133141	1.14657e-05	0.00136955	1	0.00391007	0.00778968	0.0118006	rs471756-rs617453|rs174592-rs7394579|rs2703594-rs2733310|rs8022206-rs10136790	http://www.ebi.ac.uk/efo/EFO_0007825	Other measurement	http://www.ebi.ac.uk/efo/EFO_0001444	http://www.ebi.ac.uk/efo/EFO_0004584	Hematological measurement	http://www.ebi.ac.uk/efo/EFO_0004503
Vitiligo	optic disc size measurement	64	124	1	1	2	0.00485412	1.14682e-05	0.00136981	1	0.0107527	0.0212766	0.0215941	rs1126809|rs301807-rs301801	http://www.ebi.ac.uk/efo/EFO_0004208	Immune system disorder	http://www.ebi.ac.uk/efo/EFO_0000540	http://www.ebi.ac.uk/efo/EFO_0004832	Other measurement	http://www.ebi.ac.uk/efo/EFO_0001444
serum metabolite measurement	sodium measurement	126	63	0	2	2	0.00485534	1.14726e-05	0.00137028	1	0.0106952	0.021164	0.0214755	rs33951980-rs35332062|rs780094-rs1260326	http://www.ebi.ac.uk/efo/EFO_0005653	Other measurement	http://www.ebi.ac.uk/efo/EFO_0001444	http://www.ebi.ac.uk/efo/EFO_0009282	Other measurement	http://www.ebi.ac.uk/efo/EFO_0001444
monocyte percentage of leukocytes	serum alanine aminotransferase measurement	235	34	0	2	2	0.00488715	1.15065e-05	0.00137429	1	0.00749064	0.0148699	0.0148931	rs174551-rs174544|rs45587331-rs12573330	http://www.ebi.ac.uk/efo/EFO_0007989	Hematological measurement	http://www.ebi.ac.uk/efo/EFO_0004503	http://www.ebi.ac.uk/efo/EFO_0004735	Liver enzyme measurement	http://www.ebi.ac.uk/efo/EFO_0004582
body height	mood instability measurement	2984	74	0	4	4	0.135064	1.15086e-05	0.00137449	1	0.00130976	0.00261609	0.0039048	rs10811888-rs1360379|rs11509137-rs11509880|rs55657917-rs7207400|rs73082357-rs73080339	http://www.ebi.ac.uk/efo/EFO_0004339	Body measurement	http://www.ebi.ac.uk/efo/EFO_0004324	http://www.ebi.ac.uk/efo/EFO_0008475	Other measurement	http://www.ebi.ac.uk/efo/EFO_0001444
hair colour measurement	neutrophil count, eosinophil count	444	154	0	3	3	0.0418227	1.15182e-05	0.00137559	1	0.00504202	0.0100334	0.0126594	rs4665978-rs1260326|rs10803124-rs2208568|rs174555-rs61896141	http://www.ebi.ac.uk/efo/EFO_0007822	Other measurement	http://www.ebi.ac.uk/efo/EFO_0001444	http://www.ebi.ac.uk/efo/EFO_0004833, http://www.ebi.ac.uk/efo/EFO_0004842	Hematological measurement	http://www.ebi.ac.uk/efo/EFO_0004503
chronic obstructive pulmonary disease	type I diabetes mellitus	112	71	0	2	2	0.00486391	1.15224e-05	0.00137604	1	0.0110497	0.0218579	0.0222083	rs4788084-rs17707300|rs9273404-rs9272346	http://www.ebi.ac.uk/efo/EFO_0000341	Other disease	http://www.ebi.ac.uk/efo/EFO_0000408	http://www.ebi.ac.uk/efo/EFO_0001359	Metabolic disorder	http://www.ebi.ac.uk/efo/EFO_0000589
blood protein measurement	osteoarthritis	1785	39	0	3	3	0.0425806	1.15302e-05	0.00137689	1	0.00164745	0.00328947	0.00406635	rs115740542-rs79920061|rs11636952-rs35206230|rs530829730-rs11177-rs1042779	http://www.ebi.ac.uk/efo/EFO_0007937	Other measurement	http://www.ebi.ac.uk/efo/EFO_0001444	http://www.ebi.ac.uk/efo/EFO_0002506	Other disease	http://www.ebi.ac.uk/efo/EFO_0000408
blood protein measurement	pulse pressure measurement, alcohol drinking	1785	39	0	3	3	0.0425806	1.15302e-05	0.00137689	1	0.00164745	0.00328947	0.00406635	rs16998073-rs13149993|rs17791208-rs6983393|rs198389-rs3753581	http://www.ebi.ac.uk/efo/EFO_0007937	Other measurement	http://www.ebi.ac.uk/efo/EFO_0001444	http://www.ebi.ac.uk/efo/EFO_0005763, http://www.ebi.ac.uk/efo/EFO_0004329	Biological process,Cardiovascular measurement	http://purl.obolibrary.org/obo/GO_0008150,http://www.ebi.ac.uk/efo/EFO_0004298
Diuretic use measurement	Eczema, allergic rhinitis, asthma	102	78	0	2	2	0.00486635	1.15385e-05	0.00137783	1	0.011236	0.0222222	0.0225935	rs7310615-rs11066309-rs653178|rs35317317-rs12952581	http://www.ebi.ac.uk/efo/EFO_0009928	Other measurement	http://www.ebi.ac.uk/efo/EFO_0001444	http://purl.obolibrary.org/obo/HP_0000964, http://www.ebi.ac.uk/efo/EFO_0005854, http://www.ebi.ac.uk/efo/EFO_0000270	Immune system disorder,Other trait,Other disease	http://www.ebi.ac.uk/efo/EFO_0000001,http://www.ebi.ac.uk/efo/EFO_0000408,http://www.ebi.ac.uk/efo/EFO_0000540
Beta blocking agent use measurement	neutrophil percentage of leukocytes	59	135	0	2	2	0.00487186	1.15442e-05	0.00137842	1	0.0104167	0.0206186	0.0209016	rs12908814-rs1543927|rs111338191-rs7310615	http://www.ebi.ac.uk/efo/EFO_0009929	Other measurement	http://www.ebi.ac.uk/efo/EFO_0001444	http://www.ebi.ac.uk/efo/EFO_0007990	Hematological measurement	http://www.ebi.ac.uk/efo/EFO_0004503
Parkinson's disease	neurotic disorder	135	59	0	2	2	0.00487186	1.15442e-05	0.00137842	1	0.0104167	0.0206186	0.0209016	rs9952522-rs1941685|rs62062288-rs17649553	http://www.ebi.ac.uk/efo/EFO_0002508	Neurological disorder	http://www.ebi.ac.uk/efo/EFO_0000618	http://www.ebi.ac.uk/efo/EFO_0004257	Neurological disorder	http://www.ebi.ac.uk/efo/EFO_0000618
age at menopause	neuroticism measurement	120	571	0	3	3	0.0419108	1.15446e-05	0.00137843	1	0.00436047	0.00868307	0.0109251	rs314289-rs395962|rs1046089-rs1077393|rs6770476-rs9818740	http://www.ebi.ac.uk/efo/EFO_0004704	Other measurement	http://www.ebi.ac.uk/efo/EFO_0001444	http://www.ebi.ac.uk/efo/EFO_0007660	Other measurement	http://www.ebi.ac.uk/efo/EFO_0001444
aspirin use measurement	leukocyte count	10	830	0	2	2	0.00507676	1.15529e-05	0.00137927	1	0.00238663	0.0047619	0.00454706	rs2519093-rs635634|rs28601761-rs2954021	http://www.ebi.ac.uk/efo/EFO_0007013	Other measurement	http://www.ebi.ac.uk/efo/EFO_0001444	http://www.ebi.ac.uk/efo/EFO_0004308	Hematological measurement	http://www.ebi.ac.uk/efo/EFO_0004503
leukocyte count	total cortical area measurement	830	10	0	2	2	0.00507676	1.15529e-05	0.00137927	1	0.00238663	0.0047619	0.00454706	rs1042725-rs7306710|rs56168933-rs62064641	http://www.ebi.ac.uk/efo/EFO_0004308	Hematological measurement	http://www.ebi.ac.uk/efo/EFO_0004503	http://www.ebi.ac.uk/efo/EFO_0008381	Other measurement	http://www.ebi.ac.uk/efo/EFO_0001444
leukocyte count	neoplasm of mature B-cells	830	10	0	2	2	0.00507676	1.15529e-05	0.00137927	1	0.00238663	0.0047619	0.00454706	rs12195582-rs5020946|rs6457327-rs2517510	http://www.ebi.ac.uk/efo/EFO_0004308	Hematological measurement	http://www.ebi.ac.uk/efo/EFO_0004503	http://www.ebi.ac.uk/efo/EFO_0000096	Cancer	http://www.ebi.ac.uk/efo/EFO_0000616
Alopecia	alcohol consumption measurement	262	261	0	3	3	0.0418264	1.15586e-05	0.0013799	1	0.00576923	0.0114723	0.0145151	rs2011092-rs6440008|rs10085696-rs145126703|rs62055546-rs112385572	http://www.orpha.net/ORDO/Orphanet_79364	Other disease	http://www.ebi.ac.uk/efo/EFO_0000408	http://www.ebi.ac.uk/efo/EFO_0007878	Other measurement	http://www.ebi.ac.uk/efo/EFO_0001444
anorexia nervosa, obsessive-compulsive disorder, attention deficit hyperactivity disorder, Tourette syndrome, unipolar depression, schizophrenia, autism spectrum disorder, bipolar disorder	fasting blood glucose measurement	145	55	0	2	2	0.00487797	1.15647e-05	0.00138054	1	0.010101	0.02	0.0202511	rs174592-rs174550|rs3736594-rs12474906	http://www.ebi.ac.uk/efo/EFO_0004215, http://www.ebi.ac.uk/efo/EFO_0004242, http://www.ebi.ac.uk/efo/EFO_0003888, http://www.ebi.ac.uk/efo/EFO_0004895, http://www.ebi.ac.uk/efo/EFO_0003761, http://www.ebi.ac.uk/efo/EFO_0000692, http://www.ebi.ac.uk/efo/EFO_0003756, http://www.ebi.ac.uk/efo/EFO_0000289	Metabolic disorder,Neurological disorder	http://www.ebi.ac.uk/efo/EFO_0000589,http://www.ebi.ac.uk/efo/EFO_0000618	http://www.ebi.ac.uk/efo/EFO_0004465	Other measurement	http://www.ebi.ac.uk/efo/EFO_0001444
fasting blood glucose measurement	vitamin D measurement	55	145	0	2	2	0.00487797	1.15647e-05	0.00138054	1	0.010101	0.02	0.0202511	rs11127048-rs780094|rs651007-rs532436	http://www.ebi.ac.uk/efo/EFO_0004465	Other measurement	http://www.ebi.ac.uk/efo/EFO_0001444	http://www.ebi.ac.uk/efo/EFO_0004631	Other measurement	http://www.ebi.ac.uk/efo/EFO_0001444
health study participation	unipolar depression	41	195	0	2	2	0.00489021	1.15701e-05	0.00138114	1	0.00854701	0.0169492	0.0170566	rs7198928-rs4616299|rs2098651-rs2336897	http://www.ebi.ac.uk/efo/EFO_0010130	Other trait	http://www.ebi.ac.uk/efo/EFO_0000001	http://www.ebi.ac.uk/efo/EFO_0003761	Neurological disorder	http://www.ebi.ac.uk/efo/EFO_0000618
blood metabolite measurement, protein measurement, amino acid measurement	body mass index	33	2122	0	3	3	0.042832	1.15708e-05	0.00138118	1	0.00139405	0.00278422	0.00342966	rs780094-rs1260326|rs9637599-rs1129043|rs1047891-rs715	http://www.ebi.ac.uk/efo/EFO_0005664, http://www.ebi.ac.uk/efo/EFO_0004747, http://www.ebi.ac.uk/efo/EFO_0005134	Other measurement	http://www.ebi.ac.uk/efo/EFO_0001444	http://www.ebi.ac.uk/efo/EFO_0004340	Body measurement	http://www.ebi.ac.uk/efo/EFO_0004324
mean arterial pressure, alcohol drinking	neutrophil percentage of granulocytes	47	170	0	2	2	0.00488715	1.15835e-05	0.00138264	1	0.00930233	0.0184332	0.0186075	rs653178-rs7310615|rs34666276-rs7209400	http://www.ebi.ac.uk/efo/EFO_0006340, http://www.ebi.ac.uk/efo/EFO_0004329	Biological process,Other measurement	http://purl.obolibrary.org/obo/GO_0008150,http://www.ebi.ac.uk/efo/EFO_0001444	http://www.ebi.ac.uk/efo/EFO_0007994	Hematological measurement	http://www.ebi.ac.uk/efo/EFO_0004503
age at onset, Myopia, refractive error measurement	open-angle glaucoma	140	57	0	2	2	0.00488103	1.15838e-05	0.00138264	1	0.0102564	0.0203046	0.0205716	rs2753462-rs34935520|rs2393455-rs1649068	http://www.ebi.ac.uk/efo/EFO_0004847, http://purl.obolibrary.org/obo/HP_0000545, http://www.ebi.ac.uk/efo/EFO_0007814	Other measurement,Other trait	http://www.ebi.ac.uk/efo/EFO_0000001,http://www.ebi.ac.uk/efo/EFO_0001444	http://www.ebi.ac.uk/efo/EFO_0004190	Other disease	http://www.ebi.ac.uk/efo/EFO_0000408
depressive symptom measurement	squamous cell lung carcinoma	259	31	0	2	2	0.004911	1.15897e-05	0.00138329	1	0.00694444	0.0137931	0.0137786	rs149866169-rs13194781|rs68006638-rs36109883	http://www.ebi.ac.uk/efo/EFO_0007006	Other measurement	http://www.ebi.ac.uk/efo/EFO_0001444	http://www.ebi.ac.uk/efo/EFO_0000708	Cancer	http://www.ebi.ac.uk/efo/EFO_0000616
androgenetic alopecia	high density lipoprotein cholesterol measurement	80	861	0	3	3	0.042131	1.16019e-05	0.00138404	1	0.00319829	0.0063762	0.0079782	rs11087368-rs1884589-rs552649178-rs77410716|rs10901802-rs3781452|rs61926301-rs7974517	http://www.ebi.ac.uk/efo/EFO_0004191	Other disease	http://www.ebi.ac.uk/efo/EFO_0000408	http://www.ebi.ac.uk/efo/EFO_0004612	Lipid or lipoprotein measurement	http://www.ebi.ac.uk/efo/EFO_0004732
BMI-adjusted waist circumference, physical activity measurement	birth weight, parental genotype effect measurement	76	105	0	2	2	0.00488103	1.16074e-05	0.00138404	1	0.0111732	0.0220994	0.0224645	rs17451107-rs1482852|rs7632381-rs6440006	http://www.ebi.ac.uk/efo/EFO_0007789, http://www.ebi.ac.uk/efo/EFO_0008002	Body measurement,Other measurement	http://www.ebi.ac.uk/efo/EFO_0004324,http://www.ebi.ac.uk/efo/EFO_0001444	http://www.ebi.ac.uk/efo/EFO_0004344, http://www.ebi.ac.uk/efo/EFO_0005939	Body measurement,Other measurement	http://www.ebi.ac.uk/efo/EFO_0004324,http://www.ebi.ac.uk/efo/EFO_0001444
eosinophil percentage of leukocytes	intraocular pressure measurement	198	346	1	2	3	0.0419035	1.16119e-05	0.00138404	1	0.00554529	0.0110294	0.0139432	rs28383314|rs653178-rs10774624|rs11079868-rs34666276	http://www.ebi.ac.uk/efo/EFO_0007991	Hematological measurement	http://www.ebi.ac.uk/efo/EFO_0004503	http://www.ebi.ac.uk/efo/EFO_0004695	Other measurement	http://www.ebi.ac.uk/efo/EFO_0001444
alcohol use disorder measurement	diastolic blood pressure	15	545	0	2	2	0.00500031	1.16132e-05	0.00138404	1	0.00358423	0.00714286	0.00695886	rs7103648-rs2293576|rs13107325-rs13135092	http://www.ebi.ac.uk/efo/EFO_0009458	Other measurement	http://www.ebi.ac.uk/efo/EFO_0001444	http://www.ebi.ac.uk/efo/EFO_0006336	Other measurement	http://www.ebi.ac.uk/efo/EFO_0001444
diastolic blood pressure	partial thromboplastin time	545	15	2	0	2	0.00500031	1.16132e-05	0.00138404	1	0.00358423	0.00714286	0.00695886	rs687621|rs79105258	http://www.ebi.ac.uk/efo/EFO_0006336	Other measurement	http://www.ebi.ac.uk/efo/EFO_0001444	http://www.ebi.ac.uk/efo/EFO_0004310	Hematological measurement	http://www.ebi.ac.uk/efo/EFO_0004503
diastolic blood pressure	immune system disease	545	15	0	2	2	0.00500031	1.16132e-05	0.00138404	1	0.00358423	0.00714286	0.00695886	rs3184504-rs653178|rs3132510-rs3130544	http://www.ebi.ac.uk/efo/EFO_0006336	Other measurement	http://www.ebi.ac.uk/efo/EFO_0001444	http://www.ebi.ac.uk/efo/EFO_0000540	Other disease	http://www.ebi.ac.uk/efo/EFO_0000408
CCL2 measurement	monocyte chemotactic protein 1 measurement	19	1	0	1	1	1.16215e-05	1.16215e-05	0.00138404	1	0.0526316	0.1	0.0526316	rs2888526-rs62246129	http://www.ebi.ac.uk/efo/EFO_0004749	Other measurement	http://www.ebi.ac.uk/efo/EFO_0001444	http://www.ebi.ac.uk/efo/EFO_0010596	Other measurement	http://www.ebi.ac.uk/efo/EFO_0001444
Glucocorticoid use measurement	antinuclear antibody measurement	19	1	0	1	1	1.16215e-05	1.16215e-05	0.00138404	1	0.0526316	0.1	0.0526316	rs1391371-rs2395185	http://www.ebi.ac.uk/efo/EFO_0009942	Other measurement	http://www.ebi.ac.uk/efo/EFO_0001444	http://www.ebi.ac.uk/efo/EFO_0005949	Other measurement	http://www.ebi.ac.uk/efo/EFO_0001444
chloride measurement	leptin measurement, HOMA-IR	19	1	0	1	1	1.16215e-05	1.16215e-05	0.00138404	1	0.0526316	0.1	0.0526316	rs780094-rs6547692	http://www.ebi.ac.uk/efo/EFO_0009284	Other measurement	http://www.ebi.ac.uk/efo/EFO_0001444	http://www.ebi.ac.uk/efo/EFO_0005000, http://www.ebi.ac.uk/efo/EFO_0004501	Other measurement	http://www.ebi.ac.uk/efo/EFO_0001444
acne	sex ratio	19	1	0	1	1	1.16215e-05	1.16215e-05	0.00138404	1	0.0526316	0.1	0.0526316	rs1819043-rs788790	http://www.ebi.ac.uk/efo/EFO_0003894	Other disease	http://www.ebi.ac.uk/efo/EFO_0000408	http://www.ebi.ac.uk/efo/EFO_0004820	Other measurement	http://www.ebi.ac.uk/efo/EFO_0001444
chloride measurement	phosphatidylcholine 32:2 measurement	19	1	0	1	1	1.16215e-05	1.16215e-05	0.00138404	1	0.0526316	0.1	0.0526316	rs1260326-rs6547692	http://www.ebi.ac.uk/efo/EFO_0009284	Other measurement	http://www.ebi.ac.uk/efo/EFO_0001444	http://www.ebi.ac.uk/efo/EFO_0010374	Lipid or lipoprotein measurement	http://www.ebi.ac.uk/efo/EFO_0004529
chloride measurement	triacylglycerol 50:4 measurement	19	1	0	1	1	1.16215e-05	1.16215e-05	0.00138404	1	0.0526316	0.1	0.0526316	rs1260326-rs6547692	http://www.ebi.ac.uk/efo/EFO_0009284	Other measurement	http://www.ebi.ac.uk/efo/EFO_0001444	http://www.ebi.ac.uk/efo/EFO_0010411	Lipid or lipoprotein measurement	http://www.ebi.ac.uk/efo/EFO_0004529
pulmonary function measurement, FEV/FEC ratio	smoking status measurement, FEV/FEC ratio	19	1	0	1	1	1.16215e-05	1.16215e-05	0.00138404	1	0.0526316	0.1	0.0526316	rs1512282-rs1980057	http://www.ebi.ac.uk/efo/EFO_0003892, http://www.ebi.ac.uk/efo/EFO_0004713	Other measurement	http://www.ebi.ac.uk/efo/EFO_0001444	http://www.ebi.ac.uk/efo/EFO_0006527, http://www.ebi.ac.uk/efo/EFO_0004713	Other measurement	http://www.ebi.ac.uk/efo/EFO_0001444
chloride measurement	leptin measurement, fasting blood insulin measurement	19	1	0	1	1	1.16215e-05	1.16215e-05	0.00138404	1	0.0526316	0.1	0.0526316	rs780094-rs6547692	http://www.ebi.ac.uk/efo/EFO_0009284	Other measurement	http://www.ebi.ac.uk/efo/EFO_0001444	http://www.ebi.ac.uk/efo/EFO_0005000, http://www.ebi.ac.uk/efo/EFO_0004466	Other measurement	http://www.ebi.ac.uk/efo/EFO_0001444
chloride measurement	urinary sodium to potassium ratio	19	1	0	1	1	1.16215e-05	1.16215e-05	0.00138404	1	0.0526316	0.1	0.0526316	rs6547692-rs4665972	http://www.ebi.ac.uk/efo/EFO_0009284	Other measurement	http://www.ebi.ac.uk/efo/EFO_0001444	http://www.ebi.ac.uk/efo/EFO_0009884	Other measurement	http://www.ebi.ac.uk/efo/EFO_0001444
serum carcinoembryonic antigen measurement	stromelysin‚Äê2 measurement	19	1	0	1	1	1.16215e-05	1.16215e-05	0.00138404	1	0.0526316	0.1	0.0526316	rs601338-rs492602	http://www.ebi.ac.uk/efo/EFO_0005760	Other measurement	http://www.ebi.ac.uk/efo/EFO_0001444	http://www.ebi.ac.uk/efo/EFO_0010621	Other measurement	http://www.ebi.ac.uk/efo/EFO_0001444
chloride measurement	mannose measurement, blood metabolite measurement	19	1	0	1	1	1.16215e-05	1.16215e-05	0.00138404	1	0.0526316	0.1	0.0526316	rs1260326-rs6547692	http://www.ebi.ac.uk/efo/EFO_0009284	Other measurement	http://www.ebi.ac.uk/efo/EFO_0001444	http://www.ebi.ac.uk/efo/EFO_0006958, http://www.ebi.ac.uk/efo/EFO_0005664	Other measurement	http://www.ebi.ac.uk/efo/EFO_0001444
alcohol use disorder measurement, longitudinal alcohol consumption measurement	triacylglycerol 50:4 measurement	19	1	1	0	1	1.16215e-05	1.16215e-05	0.00138404	1	0.0526316	0.1	0.0526316	rs1260326	http://www.ebi.ac.uk/efo/EFO_0009458, http://www.ebi.ac.uk/efo/EFO_0007645	Other measurement	http://www.ebi.ac.uk/efo/EFO_0001444	http://www.ebi.ac.uk/efo/EFO_0010411	Lipid or lipoprotein measurement	http://www.ebi.ac.uk/efo/EFO_0004529
alcohol use disorder measurement, longitudinal alcohol consumption measurement	alpha-hydroxybutyric acid measurement	19	1	1	0	1	1.16215e-05	1.16215e-05	0.00138404	1	0.0526316	0.1	0.0526316	rs1260326	http://www.ebi.ac.uk/efo/EFO_0009458, http://www.ebi.ac.uk/efo/EFO_0007645	Other measurement	http://www.ebi.ac.uk/efo/EFO_0001444	http://www.ebi.ac.uk/efo/EFO_0010458	Other measurement	http://www.ebi.ac.uk/efo/EFO_0001444
alcohol use disorder measurement, longitudinal alcohol consumption measurement	non-grapefruit juice consumption measurement	19	1	0	1	1	1.16215e-05	1.16215e-05	0.00138404	1	0.0526316	0.1	0.0526316	rs9972653-rs62033408	http://www.ebi.ac.uk/efo/EFO_0009458, http://www.ebi.ac.uk/efo/EFO_0007645	Other measurement	http://www.ebi.ac.uk/efo/EFO_0001444	http://www.ebi.ac.uk/efo/EFO_0010095	Other measurement	http://www.ebi.ac.uk/efo/EFO_0001444
Sarcoidosis	multiple sclerosis, response to interferon beta, anti-drug antibody measurement	19	1	0	1	1	1.16215e-05	1.16215e-05	0.00138404	1	0.0526316	0.1	0.0526316	rs1964995-rs2454138	http://www.orpha.net/ORDO/Orphanet_797	Other disease	http://www.ebi.ac.uk/efo/EFO_0000408	http://www.ebi.ac.uk/efo/EFO_0003885, http://purl.obolibrary.org/obo/GO_0035456, http://www.ebi.ac.uk/efo/EFO_0010559	Other measurement,Immune system disorder,Response to drug	http://www.ebi.ac.uk/efo/EFO_0001444,http://purl.obolibrary.org/obo/GO_0042493,http://www.ebi.ac.uk/efo/EFO_0000540
alcohol use disorder measurement, longitudinal alcohol consumption measurement	leptin measurement, HOMA-IR	19	1	0	1	1	1.16215e-05	1.16215e-05	0.00138404	1	0.0526316	0.1	0.0526316	rs780094-rs1260326	http://www.ebi.ac.uk/efo/EFO_0009458, http://www.ebi.ac.uk/efo/EFO_0007645	Other measurement	http://www.ebi.ac.uk/efo/EFO_0001444	http://www.ebi.ac.uk/efo/EFO_0005000, http://www.ebi.ac.uk/efo/EFO_0004501	Other measurement	http://www.ebi.ac.uk/efo/EFO_0001444
alcohol use disorder measurement, longitudinal alcohol consumption measurement	leptin measurement, fasting blood insulin measurement	19	1	0	1	1	1.16215e-05	1.16215e-05	0.00138404	1	0.0526316	0.1	0.0526316	rs780094-rs1260326	http://www.ebi.ac.uk/efo/EFO_0009458, http://www.ebi.ac.uk/efo/EFO_0007645	Other measurement	http://www.ebi.ac.uk/efo/EFO_0001444	http://www.ebi.ac.uk/efo/EFO_0005000, http://www.ebi.ac.uk/efo/EFO_0004466	Other measurement	http://www.ebi.ac.uk/efo/EFO_0001444
chloride measurement	triacylglycerol 48:2 measurement	19	1	0	1	1	1.16215e-05	1.16215e-05	0.00138404	1	0.0526316	0.1	0.0526316	rs1260326-rs6547692	http://www.ebi.ac.uk/efo/EFO_0009284	Other measurement	http://www.ebi.ac.uk/efo/EFO_0001444	http://www.ebi.ac.uk/efo/EFO_0010405	Lipid or lipoprotein measurement	http://www.ebi.ac.uk/efo/EFO_0004529
chloride measurement	triacylglycerol 48:3 measurement	19	1	0	1	1	1.16215e-05	1.16215e-05	0.00138404	1	0.0526316	0.1	0.0526316	rs1260326-rs6547692	http://www.ebi.ac.uk/efo/EFO_0009284	Other measurement	http://www.ebi.ac.uk/efo/EFO_0001444	http://www.ebi.ac.uk/efo/EFO_0010406	Lipid or lipoprotein measurement	http://www.ebi.ac.uk/efo/EFO_0004529
Sarcoidosis	rheumatoid arthritis, joint damage measurement	19	1	0	1	1	1.16215e-05	1.16215e-05	0.00138404	1	0.0526316	0.1	0.0526316	rs112112734-rs1964995	http://www.orpha.net/ORDO/Orphanet_797	Other disease	http://www.ebi.ac.uk/efo/EFO_0000408	http://www.ebi.ac.uk/efo/EFO_0000685, http://www.ebi.ac.uk/efo/EFO_0005413	Other measurement,Immune system disorder	http://www.ebi.ac.uk/efo/EFO_0001444,http://www.ebi.ac.uk/efo/EFO_0000540
alcohol use disorder measurement, longitudinal alcohol consumption measurement	mannose measurement, blood metabolite measurement	19	1	1	0	1	1.16215e-05	1.16215e-05	0.00138404	1	0.0526316	0.1	0.0526316	rs1260326	http://www.ebi.ac.uk/efo/EFO_0009458, http://www.ebi.ac.uk/efo/EFO_0007645	Other measurement	http://www.ebi.ac.uk/efo/EFO_0001444	http://www.ebi.ac.uk/efo/EFO_0006958, http://www.ebi.ac.uk/efo/EFO_0005664	Other measurement	http://www.ebi.ac.uk/efo/EFO_0001444
Sarcoidosis	cancer, response to pazopanib, serum alanine aminotransferase measurement	19	1	0	1	1	1.16215e-05	1.16215e-05	0.00138404	1	0.0526316	0.1	0.0526316	rs1800625-rs3130288	http://www.orpha.net/ORDO/Orphanet_797	Other disease	http://www.ebi.ac.uk/efo/EFO_0000408	http://www.ebi.ac.uk/efo/EFO_0000311, http://www.ebi.ac.uk/efo/EFO_0007779, http://www.ebi.ac.uk/efo/EFO_0004735	Cancer,Liver enzyme measurement,Response to drug	http://www.ebi.ac.uk/efo/EFO_0000616,http://www.ebi.ac.uk/efo/EFO_0004582,http://purl.obolibrary.org/obo/GO_0042493
alcohol use disorder measurement, longitudinal alcohol consumption measurement	chronic obstructive pulmonary disease, body mass index	19	1	0	1	1	1.16215e-05	1.16215e-05	0.00138404	1	0.0526316	0.1	0.0526316	rs8050136-rs62033408	http://www.ebi.ac.uk/efo/EFO_0009458, http://www.ebi.ac.uk/efo/EFO_0007645	Other measurement	http://www.ebi.ac.uk/efo/EFO_0001444	http://www.ebi.ac.uk/efo/EFO_0000341, http://www.ebi.ac.uk/efo/EFO_0004340	Body measurement,Other disease	http://www.ebi.ac.uk/efo/EFO_0004324,http://www.ebi.ac.uk/efo/EFO_0000408
Sarcoidosis	antinuclear antibody measurement	19	1	0	1	1	1.16215e-05	1.16215e-05	0.00138404	1	0.0526316	0.1	0.0526316	rs1964995-rs2395185	http://www.orpha.net/ORDO/Orphanet_797	Other disease	http://www.ebi.ac.uk/efo/EFO_0000408	http://www.ebi.ac.uk/efo/EFO_0005949	Other measurement	http://www.ebi.ac.uk/efo/EFO_0001444
alcohol use disorder measurement, longitudinal alcohol consumption measurement	urinary sodium to potassium ratio	19	1	0	1	1	1.16215e-05	1.16215e-05	0.00138404	1	0.0526316	0.1	0.0526316	rs1260326-rs4665972	http://www.ebi.ac.uk/efo/EFO_0009458, http://www.ebi.ac.uk/efo/EFO_0007645	Other measurement	http://www.ebi.ac.uk/efo/EFO_0001444	http://www.ebi.ac.uk/efo/EFO_0009884	Other measurement	http://www.ebi.ac.uk/efo/EFO_0001444
Sarcoidosis	neonatal systemic lupus erythematosus	19	1	0	1	1	1.16215e-05	1.16215e-05	0.00138404	1	0.0526316	0.1	0.0526316	rs3099844-rs3130288	http://www.orpha.net/ORDO/Orphanet_797	Other disease	http://www.ebi.ac.uk/efo/EFO_0000408	http://www.ebi.ac.uk/efo/EFO_0004537	Immune system disorder	http://www.ebi.ac.uk/efo/EFO_0000540
alcohol use disorder measurement, longitudinal alcohol consumption measurement	sugar consumption measurement	19	1	0	1	1	1.16215e-05	1.16215e-05	0.00138404	1	0.0526316	0.1	0.0526316	rs11642841-rs62033408	http://www.ebi.ac.uk/efo/EFO_0009458, http://www.ebi.ac.uk/efo/EFO_0007645	Other measurement	http://www.ebi.ac.uk/efo/EFO_0001444	http://www.ebi.ac.uk/efo/EFO_0010158	Other measurement	http://www.ebi.ac.uk/efo/EFO_0001444
alcohol use disorder measurement, longitudinal alcohol consumption measurement	sugar sweetened beverage consumption measurement	19	1	0	1	1	1.16215e-05	1.16215e-05	0.00138404	1	0.0526316	0.1	0.0526316	rs62033408-rs55872725	http://www.ebi.ac.uk/efo/EFO_0009458, http://www.ebi.ac.uk/efo/EFO_0007645	Other measurement	http://www.ebi.ac.uk/efo/EFO_0001444	http://www.ebi.ac.uk/efo/EFO_0010097	Other measurement	http://www.ebi.ac.uk/efo/EFO_0001444
chloride measurement	triacylglycerol 50:3 measurement	19	1	0	1	1	1.16215e-05	1.16215e-05	0.00138404	1	0.0526316	0.1	0.0526316	rs1260326-rs6547692	http://www.ebi.ac.uk/efo/EFO_0009284	Other measurement	http://www.ebi.ac.uk/efo/EFO_0001444	http://www.ebi.ac.uk/efo/EFO_0010410	Lipid or lipoprotein measurement	http://www.ebi.ac.uk/efo/EFO_0004529
alcohol use disorder measurement, longitudinal alcohol consumption measurement	triacylglycerol 50:3 measurement	19	1	1	0	1	1.16215e-05	1.16215e-05	0.00138404	1	0.0526316	0.1	0.0526316	rs1260326	http://www.ebi.ac.uk/efo/EFO_0009458, http://www.ebi.ac.uk/efo/EFO_0007645	Other measurement	http://www.ebi.ac.uk/efo/EFO_0001444	http://www.ebi.ac.uk/efo/EFO_0010410	Lipid or lipoprotein measurement	http://www.ebi.ac.uk/efo/EFO_0004529
Sarcoidosis	dermatomyositis, juvenile dermatomyositis	19	1	0	1	1	1.16215e-05	1.16215e-05	0.00138404	1	0.0526316	0.1	0.0526316	rs3130288-rs3129843	http://www.orpha.net/ORDO/Orphanet_797	Other disease	http://www.ebi.ac.uk/efo/EFO_0000408	http://www.ebi.ac.uk/efo/EFO_0000398, http://www.ebi.ac.uk/efo/EFO_0000557	Neurological disorder	http://www.ebi.ac.uk/efo/EFO_0000618
alcohol use disorder measurement, longitudinal alcohol consumption measurement	phosphatidylcholine 32:2 measurement	19	1	1	0	1	1.16215e-05	1.16215e-05	0.00138404	1	0.0526316	0.1	0.0526316	rs1260326	http://www.ebi.ac.uk/efo/EFO_0009458, http://www.ebi.ac.uk/efo/EFO_0007645	Other measurement	http://www.ebi.ac.uk/efo/EFO_0001444	http://www.ebi.ac.uk/efo/EFO_0010374	Lipid or lipoprotein measurement	http://www.ebi.ac.uk/efo/EFO_0004529
alcohol use disorder measurement, longitudinal alcohol consumption measurement	triacylglycerol 48:2 measurement	19	1	1	0	1	1.16215e-05	1.16215e-05	0.00138404	1	0.0526316	0.1	0.0526316	rs1260326	http://www.ebi.ac.uk/efo/EFO_0009458, http://www.ebi.ac.uk/efo/EFO_0007645	Other measurement	http://www.ebi.ac.uk/efo/EFO_0001444	http://www.ebi.ac.uk/efo/EFO_0010405	Lipid or lipoprotein measurement	http://www.ebi.ac.uk/efo/EFO_0004529
alcohol use disorder measurement, longitudinal alcohol consumption measurement	triacylglycerol 48:3 measurement	19	1	1	0	1	1.16215e-05	1.16215e-05	0.00138404	1	0.0526316	0.1	0.0526316	rs1260326	http://www.ebi.ac.uk/efo/EFO_0009458, http://www.ebi.ac.uk/efo/EFO_0007645	Other measurement	http://www.ebi.ac.uk/efo/EFO_0001444	http://www.ebi.ac.uk/efo/EFO_0010406	Lipid or lipoprotein measurement	http://www.ebi.ac.uk/efo/EFO_0004529
alanine measurement	alcohol use disorder measurement, longitudinal alcohol consumption measurement	1	19	1	0	1	1.16215e-05	1.16215e-05	0.00138404	1	0.0526316	0.1	0.0526316	rs1260326	http://www.ebi.ac.uk/efo/EFO_0009765	Other measurement	http://www.ebi.ac.uk/efo/EFO_0001444	http://www.ebi.ac.uk/efo/EFO_0009458, http://www.ebi.ac.uk/efo/EFO_0007645	Other measurement	http://www.ebi.ac.uk/efo/EFO_0001444
carrier status, ovarian carcinoma	ovarian serous carcinoma	1	19	1	0	1	1.16215e-05	1.16215e-05	0.00138404	1	0.0526316	0.1	0.0526316	rs10962692	http://www.ebi.ac.uk/efo/EFO_0007658, http://www.ebi.ac.uk/efo/EFO_0001075	Cancer,Other measurement	http://www.ebi.ac.uk/efo/EFO_0000616,http://www.ebi.ac.uk/efo/EFO_0001444	http://www.ebi.ac.uk/efo/EFO_1001516	Cancer	http://www.ebi.ac.uk/efo/EFO_0000616
advanced glycation end-product measurement	pulmonary function measurement, FEV/FEC ratio	1	19	1	0	1	1.16215e-05	1.16215e-05	0.00138404	1	0.0526316	0.1	0.0526316	rs2070600	http://www.ebi.ac.uk/efo/EFO_0007819	Other measurement	http://www.ebi.ac.uk/efo/EFO_0001444	http://www.ebi.ac.uk/efo/EFO_0003892, http://www.ebi.ac.uk/efo/EFO_0004713	Other measurement	http://www.ebi.ac.uk/efo/EFO_0001444
Diarrhea	serum carcinoembryonic antigen measurement	1	19	0	1	1	1.16215e-05	1.16215e-05	0.00138404	1	0.0526316	0.1	0.0526316	rs601338-rs8111874	http://purl.obolibrary.org/obo/HP_0002014	Other trait	http://www.ebi.ac.uk/efo/EFO_0000001	http://www.ebi.ac.uk/efo/EFO_0005760	Other measurement	http://www.ebi.ac.uk/efo/EFO_0001444
Microalbuminuria, type 2 diabetes nephropathy	alcohol use disorder measurement, longitudinal alcohol consumption measurement	1	19	0	1	1	1.16215e-05	1.16215e-05	0.00138404	1	0.0526316	0.1	0.0526316	rs56094641-rs62033408	http://purl.obolibrary.org/obo/HP_0012594, http://www.ebi.ac.uk/efo/EFO_0004997	Metabolic disorder,Other trait	http://www.ebi.ac.uk/efo/EFO_0000589,http://www.ebi.ac.uk/efo/EFO_0000001	http://www.ebi.ac.uk/efo/EFO_0009458, http://www.ebi.ac.uk/efo/EFO_0007645	Other measurement	http://www.ebi.ac.uk/efo/EFO_0001444
blood osmolality measurement	chloride measurement	1	19	0	1	1	1.16215e-05	1.16215e-05	0.00138404	1	0.0526316	0.1	0.0526316	rs62049973-rs9980	http://www.ebi.ac.uk/efo/EFO_0007967	Other measurement	http://www.ebi.ac.uk/efo/EFO_0001444	http://www.ebi.ac.uk/efo/EFO_0009284	Other measurement	http://www.ebi.ac.uk/efo/EFO_0001444
OX-2 membrane glycoprotein measurement	serum carcinoembryonic antigen measurement	1	19	0	1	1	1.16215e-05	1.16215e-05	0.00138404	1	0.0526316	0.1	0.0526316	rs635634-rs651007	http://www.ebi.ac.uk/efo/EFO_0008253	Other measurement	http://www.ebi.ac.uk/efo/EFO_0001444	http://www.ebi.ac.uk/efo/EFO_0005760	Other measurement	http://www.ebi.ac.uk/efo/EFO_0001444
Ischemic stroke, von Willebrand factor measurement, homocysteine measurement	serum carcinoembryonic antigen measurement	1	19	0	1	1	1.16215e-05	1.16215e-05	0.00138404	1	0.0526316	0.1	0.0526316	rs635634-rs505922	http://purl.obolibrary.org/obo/HP_0002140, http://www.ebi.ac.uk/efo/EFO_0004629, http://www.ebi.ac.uk/efo/EFO_0004578	Hematological measurement,Other trait,Cardiovascular measurement	http://www.ebi.ac.uk/efo/EFO_0004298,http://www.ebi.ac.uk/efo/EFO_0000001,http://www.ebi.ac.uk/efo/EFO_0004503	http://www.ebi.ac.uk/efo/EFO_0005760	Other measurement	http://www.ebi.ac.uk/efo/EFO_0001444
hepatocyte growth factor receptor measurement	serum carcinoembryonic antigen measurement	1	19	0	1	1	1.16215e-05	1.16215e-05	0.00138404	1	0.0526316	0.1	0.0526316	rs635634-rs651007	http://www.ebi.ac.uk/efo/EFO_0008153	Other measurement	http://www.ebi.ac.uk/efo/EFO_0001444	http://www.ebi.ac.uk/efo/EFO_0005760	Other measurement	http://www.ebi.ac.uk/efo/EFO_0001444
digestive system infectious disease	serum carcinoembryonic antigen measurement	1	19	1	0	1	1.16215e-05	1.16215e-05	0.00138404	1	0.0526316	0.1	0.0526316	rs635634	http://purl.obolibrary.org/obo/MONDO_0043424	Digestive system disorder	http://www.ebi.ac.uk/efo/EFO_0000405	http://www.ebi.ac.uk/efo/EFO_0005760	Other measurement	http://www.ebi.ac.uk/efo/EFO_0001444
electrocardiography, PR interval	heart rate response to exercise	1	19	0	1	1	1.16215e-05	1.16215e-05	0.00138404	1	0.0526316	0.1	0.0526316	rs6795970-rs7433723	http://www.ebi.ac.uk/efo/EFO_0004327, http://www.ebi.ac.uk/efo/EFO_0004462	Cardiovascular measurement	http://www.ebi.ac.uk/efo/EFO_0004298	http://www.ebi.ac.uk/efo/EFO_0009184	Cardiovascular measurement	http://www.ebi.ac.uk/efo/EFO_0004298
Alzheimer's disease, Alzheimer's disease biomarker measurement, CCL2 measurement	CCL2 measurement	1	19	1	0	1	1.16215e-05	1.16215e-05	0.00138404	1	0.0526316	0.1	0.0526316	rs2228467	http://www.ebi.ac.uk/efo/EFO_0000249, http://www.ebi.ac.uk/efo/EFO_0006514, http://www.ebi.ac.uk/efo/EFO_0004749	Neurological disorder,Other measurement	http://www.ebi.ac.uk/efo/EFO_0000618,http://www.ebi.ac.uk/efo/EFO_0001444	http://www.ebi.ac.uk/efo/EFO_0004749	Other measurement	http://www.ebi.ac.uk/efo/EFO_0001444
alkaline phosphatase measurement, clinical laboratory measurement	serum carcinoembryonic antigen measurement	1	19	0	1	1	1.16215e-05	1.16215e-05	0.00138404	1	0.0526316	0.1	0.0526316	rs635634-rs505922	http://www.ebi.ac.uk/efo/EFO_0004533, http://www.ebi.ac.uk/efo/EFO_0004297	Liver enzyme measurement,Other measurement	http://www.ebi.ac.uk/efo/EFO_0004582,http://www.ebi.ac.uk/efo/EFO_0001444	http://www.ebi.ac.uk/efo/EFO_0005760	Other measurement	http://www.ebi.ac.uk/efo/EFO_0001444
platelet glycoprotein 4 measurement	serum carcinoembryonic antigen measurement	1	19	0	1	1	1.16215e-05	1.16215e-05	0.00138404	1	0.0526316	0.1	0.0526316	rs635634-rs651007	http://www.ebi.ac.uk/efo/EFO_0008262	Other measurement	http://www.ebi.ac.uk/efo/EFO_0001444	http://www.ebi.ac.uk/efo/EFO_0005760	Other measurement	http://www.ebi.ac.uk/efo/EFO_0001444
neonatal systemic lupus erythematosus	pulmonary function measurement, FEV/FEC ratio	1	19	0	1	1	1.16215e-05	1.16215e-05	0.00138404	1	0.0526316	0.1	0.0526316	rs3099844-rs2857595	http://www.ebi.ac.uk/efo/EFO_0004537	Immune system disorder	http://www.ebi.ac.uk/efo/EFO_0000540	http://www.ebi.ac.uk/efo/EFO_0003892, http://www.ebi.ac.uk/efo/EFO_0004713	Other measurement	http://www.ebi.ac.uk/efo/EFO_0001444
basal cell adhesion molecule measurement	serum carcinoembryonic antigen measurement	1	19	0	1	1	1.16215e-05	1.16215e-05	0.00138404	1	0.0526316	0.1	0.0526316	rs8176749-rs8176741	http://www.ebi.ac.uk/efo/EFO_0008032	Other measurement	http://www.ebi.ac.uk/efo/EFO_0001444	http://www.ebi.ac.uk/efo/EFO_0005760	Other measurement	http://www.ebi.ac.uk/efo/EFO_0001444
ovarian clear cell adenocarcinoma	ovarian serous carcinoma	1	19	0	1	1	1.16215e-05	1.16215e-05	0.00138404	1	0.0526316	0.1	0.0526316	rs7405776-rs11651755	http://www.ebi.ac.uk/efo/EFO_1000042	Cancer	http://www.ebi.ac.uk/efo/EFO_0000616	http://www.ebi.ac.uk/efo/EFO_1001516	Cancer	http://www.ebi.ac.uk/efo/EFO_0000616
brain volume measurement, intracranial volume measurement	idiopathic pulmonary fibrosis	1	19	0	1	1	1.16215e-05	1.16215e-05	0.00138404	1	0.0526316	0.1	0.0526316	rs17689882-rs17690703	http://www.ebi.ac.uk/efo/EFO_0006930, http://www.ebi.ac.uk/efo/EFO_0004886	Other measurement	http://www.ebi.ac.uk/efo/EFO_0001444	http://www.ebi.ac.uk/efo/EFO_0000768	Cancer	http://www.ebi.ac.uk/efo/EFO_0000616
intercellular adhesion molecule 2 measurement	serum carcinoembryonic antigen measurement	1	19	0	1	1	1.16215e-05	1.16215e-05	0.00138404	1	0.0526316	0.1	0.0526316	rs635634-rs651007	http://www.ebi.ac.uk/efo/EFO_0008163	Other measurement	http://www.ebi.ac.uk/efo/EFO_0001444	http://www.ebi.ac.uk/efo/EFO_0005760	Other measurement	http://www.ebi.ac.uk/efo/EFO_0001444
brain volume measurement, intracranial volume measurement	ovarian serous carcinoma	1	19	0	1	1	1.16215e-05	1.16215e-05	0.00138404	1	0.0526316	0.1	0.0526316	rs17689882-rs1879586	http://www.ebi.ac.uk/efo/EFO_0006930, http://www.ebi.ac.uk/efo/EFO_0004886	Other measurement	http://www.ebi.ac.uk/efo/EFO_0001444	http://www.ebi.ac.uk/efo/EFO_1001516	Cancer	http://www.ebi.ac.uk/efo/EFO_0000616
alanine measurement	chloride measurement	1	19	0	1	1	1.16215e-05	1.16215e-05	0.00138404	1	0.0526316	0.1	0.0526316	rs1260326-rs6547692	http://www.ebi.ac.uk/efo/EFO_0009765	Other measurement	http://www.ebi.ac.uk/efo/EFO_0001444	http://www.ebi.ac.uk/efo/EFO_0009284	Other measurement	http://www.ebi.ac.uk/efo/EFO_0001444
carbohydrate sulfotransferase 15 measurement	serum carcinoembryonic antigen measurement	1	19	0	1	1	1.16215e-05	1.16215e-05	0.00138404	1	0.0526316	0.1	0.0526316	rs635634-rs651007	http://www.ebi.ac.uk/efo/EFO_0008066	Other measurement	http://www.ebi.ac.uk/efo/EFO_0001444	http://www.ebi.ac.uk/efo/EFO_0005760	Other measurement	http://www.ebi.ac.uk/efo/EFO_0001444
protein jagged-1 measurement	serum carcinoembryonic antigen measurement	1	19	0	1	1	1.16215e-05	1.16215e-05	0.00138404	1	0.0526316	0.1	0.0526316	rs635634-rs651007	http://www.ebi.ac.uk/efo/EFO_0008271	Other measurement	http://www.ebi.ac.uk/efo/EFO_0001444	http://www.ebi.ac.uk/efo/EFO_0005760	Other measurement	http://www.ebi.ac.uk/efo/EFO_0001444
alpha-hydroxybutyric acid measurement	chloride measurement	1	19	0	1	1	1.16215e-05	1.16215e-05	0.00138404	1	0.0526316	0.1	0.0526316	rs1260326-rs6547692	http://www.ebi.ac.uk/efo/EFO_0010458	Other measurement	http://www.ebi.ac.uk/efo/EFO_0001444	http://www.ebi.ac.uk/efo/EFO_0009284	Other measurement	http://www.ebi.ac.uk/efo/EFO_0001444
endometrial neoplasm	ovarian serous carcinoma	1	19	0	1	1	1.16215e-05	1.16215e-05	0.00138404	1	0.0526316	0.1	0.0526316	rs7405776-rs4430796	http://www.ebi.ac.uk/efo/EFO_0004230	Cancer	http://www.ebi.ac.uk/efo/EFO_0000616	http://www.ebi.ac.uk/efo/EFO_1001516	Cancer	http://www.ebi.ac.uk/efo/EFO_0000616
neurogenic locus notch homolog protein 1 measurement	serum carcinoembryonic antigen measurement	1	19	0	1	1	1.16215e-05	1.16215e-05	0.00138404	1	0.0526316	0.1	0.0526316	rs8176749-rs8176741	http://www.ebi.ac.uk/efo/EFO_0008246	Other measurement	http://www.ebi.ac.uk/efo/EFO_0001444	http://www.ebi.ac.uk/efo/EFO_0005760	Other measurement	http://www.ebi.ac.uk/efo/EFO_0001444
myocardial infarction	psoriasis	44	182	0	2	2	0.00489816	1.16231e-05	0.00138418	1	0.00892857	0.0176991	0.0178402	rs11065979-rs653178|rs4685408-rs4618210	http://www.ebi.ac.uk/efo/EFO_0000612	Cardiovascular disease	http://www.ebi.ac.uk/efo/EFO_0000319	http://www.ebi.ac.uk/efo/EFO_0000676	Immune system disorder	http://www.ebi.ac.uk/efo/EFO_0000540
acute myeloid leukemia	resting heart rate	2598	85	0	4	4	0.135072	1.16247e-05	0.00138433	1	0.00149309	0.00298174	0.00445838	rs7487640-rs12579753|rs6438737-rs11920570|rs16974196-rs4479364|rs11563346-rs2285338-rs11563648	http://www.ebi.ac.uk/efo/EFO_0000222	Cancer	http://www.ebi.ac.uk/efo/EFO_0000616	http://www.ebi.ac.uk/efo/EFO_0004351	Cardiovascular measurement	http://www.ebi.ac.uk/efo/EFO_0004298
alkaline phosphatase measurement	resting heart rate	94	85	1	1	2	0.00488715	1.16398e-05	0.00138608	1	0.0112994	0.0223464	0.0227259	rs174536-rs174601|rs1260326	http://www.ebi.ac.uk/efo/EFO_0004533	Liver enzyme measurement	http://www.ebi.ac.uk/efo/EFO_0004582	http://www.ebi.ac.uk/efo/EFO_0004351	Cardiovascular measurement	http://www.ebi.ac.uk/efo/EFO_0004298
hair color	platelet crit	252	272	0	3	3	0.0419255	1.16402e-05	0.00138608	1	0.00575816	0.0114504	0.014487	rs182050989-rs112535818|rs11066284-rs61941262|rs10954300-rs12669378	http://www.ebi.ac.uk/efo/EFO_0003924	Other trait	http://www.ebi.ac.uk/efo/EFO_0000001	http://www.ebi.ac.uk/efo/EFO_0007985	Hematological measurement	http://www.ebi.ac.uk/efo/EFO_0004503
cigarettes per day measurement	hip circumference	104	77	0	2	2	0.00489816	1.16898e-05	0.00139185	1	0.0111732	0.0220994	0.0224654	rs6731872-rs6751993|rs806794-rs7766641	http://www.ebi.ac.uk/efo/EFO_0006525	Other measurement	http://www.ebi.ac.uk/efo/EFO_0001444	http://www.ebi.ac.uk/efo/EFO_0005093	Body measurement	http://www.ebi.ac.uk/efo/EFO_0004324
Calcium channel blocker use measurement	hip circumference	104	77	0	2	2	0.00489816	1.16898e-05	0.00139185	1	0.0111732	0.0220994	0.0224654	rs17789506-rs972283|rs62033406-rs1421085	http://www.ebi.ac.uk/efo/EFO_0009930	Other measurement	http://www.ebi.ac.uk/efo/EFO_0001444	http://www.ebi.ac.uk/efo/EFO_0005093	Body measurement	http://www.ebi.ac.uk/efo/EFO_0004324
chronic kidney disease, urinary metabolite measurement	hip circumference	104	77	0	2	2	0.00489816	1.16898e-05	0.00139185	1	0.0111732	0.0220994	0.0224654	rs34107459-rs34158769|rs1561277-rs12465802	http://www.ebi.ac.uk/efo/EFO_0003884, http://www.ebi.ac.uk/efo/EFO_0005116	Other measurement,Other disease	http://www.ebi.ac.uk/efo/EFO_0000408,http://www.ebi.ac.uk/efo/EFO_0001444	http://www.ebi.ac.uk/efo/EFO_0005093	Body measurement	http://www.ebi.ac.uk/efo/EFO_0004324
monocyte count	mosquito bite reaction itch intensity measurement, mosquito bite reaction size measurement	269	30	0	2	2	0.00493608	1.16969e-05	0.00139256	1	0.00673401	0.0133779	0.0133505	rs5875374-rs1548306|rs34301845-rs11741255	http://www.ebi.ac.uk/efo/EFO_0005091	Hematological measurement	http://www.ebi.ac.uk/efo/EFO_0004503	http://www.ebi.ac.uk/efo/EFO_0008377, http://www.ebi.ac.uk/efo/EFO_0008378	Other measurement	http://www.ebi.ac.uk/efo/EFO_0001444
mean arterial pressure, alcohol consumption measurement	monocyte count	30	269	0	2	2	0.00493608	1.16969e-05	0.00139256	1	0.00673401	0.0133779	0.0133505	rs653178-rs7310615|rs2301249-rs67631345	http://www.ebi.ac.uk/efo/EFO_0006340, http://www.ebi.ac.uk/efo/EFO_0007878	Other measurement	http://www.ebi.ac.uk/efo/EFO_0001444	http://www.ebi.ac.uk/efo/EFO_0005091	Hematological measurement	http://www.ebi.ac.uk/efo/EFO_0004503
diastolic blood pressure, alcohol consumption measurement	monocyte count	30	269	0	2	2	0.00493608	1.16969e-05	0.00139256	1	0.00673401	0.0133779	0.0133505	rs1350193-rs7497026-rs67631345|rs653178-rs7137828	http://www.ebi.ac.uk/efo/EFO_0006336, http://www.ebi.ac.uk/efo/EFO_0007878	Other measurement	http://www.ebi.ac.uk/efo/EFO_0001444	http://www.ebi.ac.uk/efo/EFO_0005091	Hematological measurement	http://www.ebi.ac.uk/efo/EFO_0004503
adult onset asthma	smoking status measurement	91	758	0	3	3	0.042191	1.1698e-05	0.00139264	1	0.0035461	0.00706714	0.00885893	rs10152595-rs2289791|rs2381712-rs7571606|rs7302200-rs3741499	http://www.ebi.ac.uk/efo/EFO_1002011	Other disease	http://www.ebi.ac.uk/efo/EFO_0000408	http://www.ebi.ac.uk/efo/EFO_0006527	Other measurement	http://www.ebi.ac.uk/efo/EFO_0001444
cardiovascular disease	smoking initiation	285	241	0	3	3	0.0420117	1.1711e-05	0.00139414	1	0.00573614	0.0114068	0.0144309	rs557675-rs644740|rs4766578-rs3184504|rs28412876-rs62076439	http://www.ebi.ac.uk/efo/EFO_0000319	Other disease	http://www.ebi.ac.uk/efo/EFO_0000408	http://www.ebi.ac.uk/efo/EFO_0005670	Biological process	http://purl.obolibrary.org/obo/GO_0008150
glomerular filtration rate	tea consumption measurement	481	17	2	0	2	0.00500153	1.17131e-05	0.00139434	1	0.00403226	0.00803213	0.00786483	rs2472297|rs4410790	http://www.ebi.ac.uk/efo/EFO_0005208	Other measurement	http://www.ebi.ac.uk/efo/EFO_0001444	http://www.ebi.ac.uk/efo/EFO_0010091	Other measurement	http://www.ebi.ac.uk/efo/EFO_0001444
macula measurement	neurotic disorder	136	59	0	2	2	0.00490795	1.17162e-05	0.00139467	1	0.0103627	0.0205128	0.0207922	rs973879-rs10144845|rs62062288-rs2732631	http://www.ebi.ac.uk/efo/EFO_0008375	Other measurement	http://www.ebi.ac.uk/efo/EFO_0001444	http://www.ebi.ac.uk/efo/EFO_0004257	Neurological disorder	http://www.ebi.ac.uk/efo/EFO_0000618
mosquito bite reaction itch intensity measurement	neutrophil count	47	171	0	2	2	0.0049159	1.17204e-05	0.00139503	1	0.00925926	0.0183486	0.0185205	rs521977-rs6936204|rs2248116-rs10075801	http://www.ebi.ac.uk/efo/EFO_0008377	Other measurement	http://www.ebi.ac.uk/efo/EFO_0001444	http://www.ebi.ac.uk/efo/EFO_0004833	Hematological measurement	http://www.ebi.ac.uk/efo/EFO_0004503
mean arterial pressure, alcohol drinking	neutrophil count	47	171	0	2	2	0.0049159	1.17204e-05	0.00139503	1	0.00925926	0.0183486	0.0185205	rs1991651-rs4841409|rs3184504-rs7310615	http://www.ebi.ac.uk/efo/EFO_0006340, http://www.ebi.ac.uk/efo/EFO_0004329	Biological process,Other measurement	http://purl.obolibrary.org/obo/GO_0008150,http://www.ebi.ac.uk/efo/EFO_0001444	http://www.ebi.ac.uk/efo/EFO_0004833	Hematological measurement	http://www.ebi.ac.uk/efo/EFO_0004503
BMI-adjusted waist-hip ratio, physical activity measurement	neutrophil count	47	171	0	2	2	0.0049159	1.17204e-05	0.00139503	1	0.00925926	0.0183486	0.0185205	rs9378213-rs9271588|rs3130320-rs6936204	http://www.ebi.ac.uk/efo/EFO_0007788, http://www.ebi.ac.uk/efo/EFO_0008002	Body measurement,Other measurement	http://www.ebi.ac.uk/efo/EFO_0004324,http://www.ebi.ac.uk/efo/EFO_0001444	http://www.ebi.ac.uk/efo/EFO_0004833	Hematological measurement	http://www.ebi.ac.uk/efo/EFO_0004503
facial morphology measurement	prostate carcinoma	38	212	0	2	2	0.00492752	1.17288e-05	0.00139598	1	0.00806452	0.016	0.0160696	rs8077906-rs1859962-rs9916542|rs10934853-rs2977562	http://www.ebi.ac.uk/efo/EFO_0007841	Other measurement	http://www.ebi.ac.uk/efo/EFO_0001444	http://www.ebi.ac.uk/efo/EFO_0001663	Cancer	http://www.ebi.ac.uk/efo/EFO_0000616
physical activity measurement, body mass index	risky sexual behaviour measurement	68	118	0	2	2	0.00490795	1.17296e-05	0.00139603	1	0.0108696	0.0215054	0.0218384	rs72805613-rs3751812|rs11209951-rs2422136	http://www.ebi.ac.uk/efo/EFO_0008002, http://www.ebi.ac.uk/efo/EFO_0004340	Other measurement,Body measurement	http://www.ebi.ac.uk/efo/EFO_0004324,http://www.ebi.ac.uk/efo/EFO_0001444	http://www.ebi.ac.uk/efo/EFO_0007877	Other measurement	http://www.ebi.ac.uk/efo/EFO_0001444
Crohn's disease	breast carcinoma	204	337	0	3	3	0.0420503	1.17356e-05	0.0013967	1	0.00557621	0.0110906	0.0140224	rs13407913-rs6725517|rs7758080-rs9485372|rs6860806-rs17622378	http://www.ebi.ac.uk/efo/EFO_0000384	Digestive system disorder	http://www.ebi.ac.uk/efo/EFO_0000405	http://www.ebi.ac.uk/efo/EFO_0000305	Cancer	http://www.ebi.ac.uk/efo/EFO_0000616
Abnormality of refraction	Microalbuminuria	454	18	0	2	2	0.00499847	1.17377e-05	0.0013969	1	0.00425532	0.00847458	0.00831616	rs35497503-rs677888|rs1260326-rs4665972	http://purl.obolibrary.org/obo/HP_0000539	Other trait	http://www.ebi.ac.uk/efo/EFO_0000001	http://purl.obolibrary.org/obo/HP_0012594	Other trait	http://www.ebi.ac.uk/efo/EFO_0000001
granulocyte count	hair colour measurement	155	444	0	3	3	0.0420943	1.17432e-05	0.00139745	1	0.00503356	0.0100167	0.0126383	rs4665978-rs1260326|rs10803124-rs2208568|rs174555-rs61896141	http://www.ebi.ac.uk/efo/EFO_0007987	Hematological measurement	http://www.ebi.ac.uk/efo/EFO_0004503	http://www.ebi.ac.uk/efo/EFO_0007822	Other measurement	http://www.ebi.ac.uk/efo/EFO_0001444
body height at birth	wellbeing measurement	27	300	0	2	2	0.00495443	1.17435e-05	0.00139745	1	0.00615385	0.0122324	0.0121689	rs7048271-rs3824535|rs16909902-rs28427480	http://www.ebi.ac.uk/efo/EFO_0006784	Body measurement	http://www.ebi.ac.uk/efo/EFO_0004324	http://www.ebi.ac.uk/efo/EFO_0007869	Other measurement	http://www.ebi.ac.uk/efo/EFO_0001444
susceptibility to shingles measurement	wellbeing measurement	27	300	0	2	2	0.00495443	1.17435e-05	0.00139745	1	0.00615385	0.0122324	0.0121689	rs148466862-rs55740552|rs28732145-rs204881-rs41316748	http://www.ebi.ac.uk/efo/EFO_0008401	Other measurement	http://www.ebi.ac.uk/efo/EFO_0001444	http://www.ebi.ac.uk/efo/EFO_0007869	Other measurement	http://www.ebi.ac.uk/efo/EFO_0001444
eosinophil percentage of granulocytes	hemoglobin measurement	184	374	0	3	3	0.0420919	1.17618e-05	0.00139958	1	0.00540541	0.0107527	0.0135865	rs3184504-rs653178|rs1036332-rs6667939|rs8133974-rs17227231	http://www.ebi.ac.uk/efo/EFO_0007996	Hematological measurement	http://www.ebi.ac.uk/efo/EFO_0004503	http://www.ebi.ac.uk/efo/EFO_0004509	Hematological measurement	http://www.ebi.ac.uk/efo/EFO_0004503
body mass index, fasting blood glucose measurement	platelet count	22	370	0	2	2	0.0049789	1.1764e-05	0.00139975	1	0.00512821	0.0102041	0.0100849	rs174550-rs174548|rs780094-rs1260326	http://www.ebi.ac.uk/efo/EFO_0004340, http://www.ebi.ac.uk/efo/EFO_0004465	Body measurement,Other measurement	http://www.ebi.ac.uk/efo/EFO_0004324,http://www.ebi.ac.uk/efo/EFO_0001444	http://www.ebi.ac.uk/efo/EFO_0004309	Hematological measurement	http://www.ebi.ac.uk/efo/EFO_0004503
glucose measurement	platelet count	22	370	1	1	2	0.0049789	1.1764e-05	0.00139975	1	0.00512821	0.0102041	0.0100849	rs11705729-rs35430985|rs1260326	http://www.ebi.ac.uk/efo/EFO_0004468	Other measurement	http://www.ebi.ac.uk/efo/EFO_0001444	http://www.ebi.ac.uk/efo/EFO_0004309	Hematological measurement	http://www.ebi.ac.uk/efo/EFO_0004503
peak expiratory flow	red blood cell distribution width	90	768	0	3	3	0.0422778	1.1766e-05	0.00139994	1	0.00350877	0.00699301	0.0087645	rs62064595-rs79412431|rs7512552-rs11205354|rs755249-rs3768321	http://www.ebi.ac.uk/efo/EFO_0009718	Other measurement	http://www.ebi.ac.uk/efo/EFO_0001444	http://www.ebi.ac.uk/efo/EFO_0005192	Hematological measurement	http://www.ebi.ac.uk/efo/EFO_0004503
keratinocyte carcinoma	respiratory system disease	78	103	1	1	2	0.00491406	1.17666e-05	0.00139997	1	0.0111732	0.0220994	0.0224662	rs1800440|rs1915930-rs13099273	http://www.ebi.ac.uk/efo/EFO_0010176	Cancer	http://www.ebi.ac.uk/efo/EFO_0000616	http://www.ebi.ac.uk/efo/EFO_0000684	Other disease	http://www.ebi.ac.uk/efo/EFO_0000408
grip strength measurement	lung carcinoma	149	54	0	2	2	0.0049214	1.17693e-05	0.00140016	1	0.00995025	0.0197044	0.0199427	rs71658797-rs34517439|rs34916901-rs3999544	http://www.ebi.ac.uk/efo/EFO_0006941	Other measurement	http://www.ebi.ac.uk/efo/EFO_0001444	http://www.ebi.ac.uk/efo/EFO_0001071	Cancer	http://www.ebi.ac.uk/efo/EFO_0000616
grip strength measurement	smoking behavior, BMI-adjusted waist circumference	149	54	0	2	2	0.0049214	1.17693e-05	0.00140016	1	0.00995025	0.0197044	0.0199427	rs4575361-rs12317176|rs17396340-rs11121542	http://www.ebi.ac.uk/efo/EFO_0006941	Other measurement	http://www.ebi.ac.uk/efo/EFO_0001444	http://www.ebi.ac.uk/efo/EFO_0004318, http://www.ebi.ac.uk/efo/EFO_0007789	Biological process,Body measurement	http://purl.obolibrary.org/obo/GO_0008150,http://www.ebi.ac.uk/efo/EFO_0004324
apolipoprotein B measurement	bitter alcoholic beverage consumption measurement	261	31	2	0	2	0.00494893	1.17694e-05	0.00140016	1	0.00689655	0.0136986	0.0136828	rs1229984|rs1260326	http://www.ebi.ac.uk/efo/EFO_0004615	Lipid or lipoprotein measurement	http://www.ebi.ac.uk/efo/EFO_0004732	http://www.ebi.ac.uk/efo/EFO_0010092	Other measurement	http://www.ebi.ac.uk/efo/EFO_0001444
blood urea nitrogen measurement	self reported educational attainment	119	1853	0	4	4	0.134875	1.17729e-05	0.00140052	1	0.00203252	0.0040568	0.00608988	rs3925584-rs795230|rs2976397-rs2978981|rs832805-rs62182125|rs7123489-rs642803	http://www.ebi.ac.uk/efo/EFO_0004741	Other measurement	http://www.ebi.ac.uk/efo/EFO_0001444	http://www.ebi.ac.uk/efo/EFO_0004784	Other measurement	http://www.ebi.ac.uk/efo/EFO_0001444
alopecia areata	smoking status measurement	11	758	0	2	2	0.00510001	1.17745e-05	0.00140062	1	0.00260756	0.00520156	0.00499312	rs2292239-rs3741499|rs61886926-rs574087	http://www.ebi.ac.uk/efo/EFO_0004192	Other disease	http://www.ebi.ac.uk/efo/EFO_0000408	http://www.ebi.ac.uk/efo/EFO_0006527	Other measurement	http://www.ebi.ac.uk/efo/EFO_0001444
putamen volume	smoking status measurement	11	758	1	1	2	0.00510001	1.17745e-05	0.00140062	1	0.00260756	0.00520156	0.00499312	rs62098013|rs7902527-rs4752018	http://www.ebi.ac.uk/efo/EFO_0006932	Other measurement	http://www.ebi.ac.uk/efo/EFO_0001444	http://www.ebi.ac.uk/efo/EFO_0006527	Other measurement	http://www.ebi.ac.uk/efo/EFO_0001444
Hodgkins lymphoma, multiple myeloma, chronic lymphocytic leukemia	erythrocyte count	9	937	0	2	2	0.00515811	1.17809e-05	0.00140134	1	0.00211864	0.00422833	0.00401154	rs6763508-rs9856633|rs12638862-rs12637184	http://www.ebi.ac.uk/efo/EFO_0000183, http://www.ebi.ac.uk/efo/EFO_0001378, http://www.ebi.ac.uk/efo/EFO_0000095	Cancer	http://www.ebi.ac.uk/efo/EFO_0000616	http://www.ebi.ac.uk/efo/EFO_0004305	Hematological measurement	http://www.ebi.ac.uk/efo/EFO_0004503
pulse pressure measurement	sleep duration	595	116	0	3	3	0.0422166	1.1789e-05	0.00140226	1	0.00423729	0.00843882	0.0106125	rs8047587-rs1421085|rs174560-rs174564|rs13288002-rs2416963	http://www.ebi.ac.uk/efo/EFO_0005763	Cardiovascular measurement	http://www.ebi.ac.uk/efo/EFO_0004298	http://www.ebi.ac.uk/efo/EFO_0005271	Other measurement	http://www.ebi.ac.uk/efo/EFO_0001444
bipolar disorder	hematocrit	51	158	0	2	2	0.00492874	1.17959e-05	0.00140295	1	0.00966184	0.0191388	0.0193493	rs174533-rs174576|rs1010553-rs2302417	http://www.ebi.ac.uk/efo/EFO_0000289	Neurological disorder	http://www.ebi.ac.uk/efo/EFO_0000618	http://www.ebi.ac.uk/efo/EFO_0004348	Hematological measurement	http://www.ebi.ac.uk/efo/EFO_0004503
albumin:globulin ratio measurement	hematocrit	51	158	0	2	2	0.00492874	1.17959e-05	0.00140295	1	0.00966184	0.0191388	0.0193493	rs1313566-rs1260326|rs174533-rs174548	http://www.ebi.ac.uk/efo/EFO_0005128	Cardiovascular measurement	http://www.ebi.ac.uk/efo/EFO_0004298	http://www.ebi.ac.uk/efo/EFO_0004348	Hematological measurement	http://www.ebi.ac.uk/efo/EFO_0004503
hypothyroidism	parental longevity	152	53	0	2	2	0.00492752	1.1796e-05	0.00140295	1	0.00985222	0.0195122	0.0197411	rs1230666-rs2476601|rs3184504-rs7137828	http://www.ebi.ac.uk/efo/EFO_0004705	Other disease	http://www.ebi.ac.uk/efo/EFO_0000408	http://www.ebi.ac.uk/efo/EFO_0007796	Other measurement	http://www.ebi.ac.uk/efo/EFO_0001444
risk-taking behaviour	unipolar depression, schizophrenia	514	16	0	2	2	0.00503028	1.18035e-05	0.0014038	1	0.00378788	0.00754717	0.00737196	rs4687552-rs2535629|rs12879529-rs4906335	http://www.ebi.ac.uk/efo/EFO_0008579	Biological process	http://purl.obolibrary.org/obo/GO_0008150	http://www.ebi.ac.uk/efo/EFO_0003761, http://www.ebi.ac.uk/efo/EFO_0000692	Neurological disorder	http://www.ebi.ac.uk/efo/EFO_0000618
alcohol drinking, high density lipoprotein cholesterol measurement	balding measurement	95	728	0	3	3	0.0423023	1.18042e-05	0.00140383	1	0.00365854	0.0072904	0.00914405	rs2744977-rs6907508|rs174566-rs174592|rs13107325-rs13135092	http://www.ebi.ac.uk/efo/EFO_0004329, http://www.ebi.ac.uk/efo/EFO_0004612	Biological process,Lipid or lipoprotein measurement	http://purl.obolibrary.org/obo/GO_0008150,http://www.ebi.ac.uk/efo/EFO_0004732	http://www.ebi.ac.uk/efo/EFO_0007825	Other measurement	http://www.ebi.ac.uk/efo/EFO_0001444
chronotype measurement	obese body mass index status	591	14	0	2	2	0.00506086	1.18371e-05	0.00140766	1	0.00331675	0.00661157	0.00642157	rs9928094-rs1421085|rs2384060-rs11676272	http://www.ebi.ac.uk/efo/EFO_0008328	Other measurement	http://www.ebi.ac.uk/efo/EFO_0001444	http://www.ebi.ac.uk/efo/EFO_0007041	Body measurement	http://www.ebi.ac.uk/efo/EFO_0004324
Antiglaucoma preparations and miotics use measurement	chronotype measurement	14	591	0	2	2	0.00506086	1.18371e-05	0.00140766	1	0.00331675	0.00661157	0.00642157	rs111867185-rs10838687|rs6573308-rs33912345	http://www.ebi.ac.uk/efo/EFO_0009944	Other measurement	http://www.ebi.ac.uk/efo/EFO_0001444	http://www.ebi.ac.uk/efo/EFO_0008328	Other measurement	http://www.ebi.ac.uk/efo/EFO_0001444
lipoprotein A measurement	serum metabolite measurement	64	126	0	2	2	0.00493241	1.18421e-05	0.00140815	1	0.0106383	0.0210526	0.0213621	rs7412-rs445925|rs662138-rs62440901	http://www.ebi.ac.uk/efo/EFO_0006925	Lipid or lipoprotein measurement	http://www.ebi.ac.uk/efo/EFO_0004732	http://www.ebi.ac.uk/efo/EFO_0005653	Other measurement	http://www.ebi.ac.uk/efo/EFO_0001444
uric acid measurement	waist circumference	126	64	0	2	2	0.00493241	1.18421e-05	0.00140815	1	0.0106383	0.0210526	0.0213621	rs13412194-rs10188118|rs2489623-rs6569474	http://www.ebi.ac.uk/efo/EFO_0004761	Cardiovascular measurement	http://www.ebi.ac.uk/efo/EFO_0004298	http://www.ebi.ac.uk/efo/EFO_0004342	Body measurement	http://www.ebi.ac.uk/efo/EFO_0004324
ankylosing spondylitis, psoriasis, ulcerative colitis, Crohn's disease, sclerosing cholangitis	coronary artery calcification	225	36	1	1	2	0.00495443	1.18426e-05	0.00140816	1	0.00772201	0.0153257	0.0153699	rs102275-rs174535|rs1260326	http://www.ebi.ac.uk/efo/EFO_0003898, http://www.ebi.ac.uk/efo/EFO_0000676, http://www.ebi.ac.uk/efo/EFO_0000729, http://www.ebi.ac.uk/efo/EFO_0000384, http://www.ebi.ac.uk/efo/EFO_0004268	Digestive system disorder,Immune system disorder	http://www.ebi.ac.uk/efo/EFO_0000405,http://www.ebi.ac.uk/efo/EFO_0000540	http://www.ebi.ac.uk/efo/EFO_0004723	Other trait	http://www.ebi.ac.uk/efo/EFO_0000001
psoriasis	reticulocyte count	182	379	0	3	3	0.042191	1.18433e-05	0.00140821	1	0.00537634	0.0106952	0.0135125	rs4821124-rs131656|rs11967684-rs9468914|rs3184504-rs11065979	http://www.ebi.ac.uk/efo/EFO_0000676	Immune system disorder	http://www.ebi.ac.uk/efo/EFO_0000540	http://www.ebi.ac.uk/efo/EFO_0007986	Hematological measurement	http://www.ebi.ac.uk/efo/EFO_0004503
mean arterial pressure, alcohol drinking	systemic lupus erythematosus	47	172	0	2	2	0.00494464	1.18581e-05	0.00140991	1	0.00921659	0.0182648	0.0184343	rs7310615-rs597808|rs7819602-rs4841409	http://www.ebi.ac.uk/efo/EFO_0006340, http://www.ebi.ac.uk/efo/EFO_0004329	Biological process,Other measurement	http://purl.obolibrary.org/obo/GO_0008150,http://www.ebi.ac.uk/efo/EFO_0001444	http://www.ebi.ac.uk/efo/EFO_0002690	Immune system disorder	http://www.ebi.ac.uk/efo/EFO_0000540
Sarcoidosis	asthma	19	432	1	1	2	0.00502049	1.18763e-05	0.00141203	1	0.00445434	0.00886918	0.00872034	rs9275582-rs9274659-rs79870097|rs653178	http://www.orpha.net/ORDO/Orphanet_797	Other disease	http://www.ebi.ac.uk/efo/EFO_0000408	http://www.ebi.ac.uk/efo/EFO_0000270	Other disease	http://www.ebi.ac.uk/efo/EFO_0000408
Agents acting on the renin-angiotensin system use measurement	feeling miserable measurement	184	44	0	2	2	0.00495198	1.18802e-05	0.0014124	1	0.00884956	0.0175439	0.0176807	rs11039149-rs2856653|rs3814424-rs1422191	http://www.ebi.ac.uk/efo/EFO_0009931	Other measurement	http://www.ebi.ac.uk/efo/EFO_0001444	http://www.ebi.ac.uk/efo/EFO_0009598	Other measurement	http://www.ebi.ac.uk/efo/EFO_0001444
eosinophil percentage of granulocytes	feeling miserable measurement	184	44	0	2	2	0.00495198	1.18802e-05	0.0014124	1	0.00884956	0.0175439	0.0176807	rs8072548-rs868150|rs3795310-rs159963	http://www.ebi.ac.uk/efo/EFO_0007996	Hematological measurement	http://www.ebi.ac.uk/efo/EFO_0004503	http://www.ebi.ac.uk/efo/EFO_0009598	Other measurement	http://www.ebi.ac.uk/efo/EFO_0001444
blood protein measurement	multiple myeloma, monoclonal gammopathy	1785	5	0	2	2	0.00545905	1.18879e-05	0.00141298	1	0.00111857	0.00223464	0.00201579	rs57968458-rs4985726|rs2524143-rs6919908	http://www.ebi.ac.uk/efo/EFO_0007937	Other measurement	http://www.ebi.ac.uk/efo/EFO_0001444	http://www.ebi.ac.uk/efo/EFO_0001378, http://www.ebi.ac.uk/efo/EFO_0000203	Cancer,Other disease	http://www.ebi.ac.uk/efo/EFO_0000616,http://www.ebi.ac.uk/efo/EFO_0000408
blood protein measurement	e-selectin measurement	1785	5	0	2	2	0.00545905	1.18879e-05	0.00141298	1	0.00111857	0.00223464	0.00201579	rs4962153-rs17474001|rs2519093-rs149092047	http://www.ebi.ac.uk/efo/EFO_0007937	Other measurement	http://www.ebi.ac.uk/efo/EFO_0001444	http://www.ebi.ac.uk/efo/EFO_0004575	Inflammatory measurement	http://www.ebi.ac.uk/efo/EFO_0004872
blood protein measurement	coffee consumption	1785	5	0	2	2	0.00545905	1.18879e-05	0.00141298	1	0.00111857	0.00223464	0.00201579	rs11636952-rs6495122|rs11983987-rs17685	http://www.ebi.ac.uk/efo/EFO_0007937	Other measurement	http://www.ebi.ac.uk/efo/EFO_0001444	http://www.ebi.ac.uk/efo/EFO_0004330	Biological process	http://purl.obolibrary.org/obo/GO_0008150
blood protein measurement	platelet-derived growth factor receptor beta measurement	1785	5	0	2	2	0.00545905	1.18879e-05	0.00141298	1	0.00111857	0.00223464	0.00201579	rs16873402-rs4734879|rs3816018-rs2240781	http://www.ebi.ac.uk/efo/EFO_0007937	Other measurement	http://www.ebi.ac.uk/efo/EFO_0001444	http://www.ebi.ac.uk/efo/EFO_0008265	Other measurement	http://www.ebi.ac.uk/efo/EFO_0001444
anti-anoctamin 2 antibody measurement	blood protein measurement	5	1785	0	2	2	0.00545905	1.18879e-05	0.00141298	1	0.00111857	0.00223464	0.00201579	rs28361034-rs9267576|rs200930495-rs9271547-rs9271762-rs2516049-rs1964995	http://www.ebi.ac.uk/efo/EFO_0010150	Other measurement	http://www.ebi.ac.uk/efo/EFO_0001444	http://www.ebi.ac.uk/efo/EFO_0007937	Other measurement	http://www.ebi.ac.uk/efo/EFO_0001444
Epstein Barr virus nuclear antigen 1 IgG measurement	blood protein measurement	5	1785	0	2	2	0.00545905	1.18879e-05	0.00141298	1	0.00111857	0.00223464	0.00201579	rs4713572-rs6927022|rs200930495-rs9271762-rs2516049	http://www.ebi.ac.uk/efo/EFO_0007790	Other measurement	http://www.ebi.ac.uk/efo/EFO_0001444	http://www.ebi.ac.uk/efo/EFO_0007937	Other measurement	http://www.ebi.ac.uk/efo/EFO_0001444
age-related macular degeneration, disease progression measurement	blood protein measurement	5	1785	0	2	2	0.00545905	1.18879e-05	0.00141298	1	0.00111857	0.00223464	0.00201579	rs528298-rs10733086-rs139124820|rs2230199-rs163494	http://www.ebi.ac.uk/efo/EFO_0001365, http://www.ebi.ac.uk/efo/EFO_0008336	Neurological disorder,Other measurement	http://www.ebi.ac.uk/efo/EFO_0000618,http://www.ebi.ac.uk/efo/EFO_0001444	http://www.ebi.ac.uk/efo/EFO_0007937	Other measurement	http://www.ebi.ac.uk/efo/EFO_0001444
esophageal adenocarcinoma, Barrett's esophagus	low density lipoprotein cholesterol measurement	14	593	0	2	2	0.00507799	1.19174e-05	0.00141644	1	0.00330579	0.00658979	0.00640026	rs2218260-rs2464469|rs10108511-rs138108930	http://www.ebi.ac.uk/efo/EFO_0000478, http://www.ebi.ac.uk/efo/EFO_0000280	Cancer,Digestive system disorder	http://www.ebi.ac.uk/efo/EFO_0000616,http://www.ebi.ac.uk/efo/EFO_0000405	http://www.ebi.ac.uk/efo/EFO_0004611	Lipid or lipoprotein measurement	http://www.ebi.ac.uk/efo/EFO_0004732
eosinophil percentage of leukocytes	systemic scleroderma	198	41	0	2	2	0.00496544	1.19292e-05	0.0014178	1	0.00843882	0.0167364	0.0168387	rs28383314-rs3129763|rs1422673-rs3792783-rs960709	http://www.ebi.ac.uk/efo/EFO_0007991	Hematological measurement	http://www.ebi.ac.uk/efo/EFO_0004503	http://www.ebi.ac.uk/efo/EFO_0000717	Cardiovascular disease	http://www.ebi.ac.uk/efo/EFO_0000319
Parkinson's disease	snoring measurement	135	60	0	2	2	0.00495443	1.19416e-05	0.00141923	1	0.0103627	0.0205128	0.0207946	rs57222984-rs17649553|rs11150601-rs59502288	http://www.ebi.ac.uk/efo/EFO_0002508	Neurological disorder	http://www.ebi.ac.uk/efo/EFO_0000618	http://www.ebi.ac.uk/efo/EFO_0008341	Other measurement	http://www.ebi.ac.uk/efo/EFO_0001444
Microalbuminuria	apolipoprotein A 1 measurement	18	458	0	2	2	0.00504251	1.19454e-05	0.00141963	1	0.00421941	0.00840336	0.00824563	rs1260326-rs4665972|rs1877031-rs677888	http://purl.obolibrary.org/obo/HP_0012594	Other trait	http://www.ebi.ac.uk/efo/EFO_0000001	http://www.ebi.ac.uk/efo/EFO_0004614	Lipid or lipoprotein measurement	http://www.ebi.ac.uk/efo/EFO_0004732
body height	heart rate	2984	24	0	3	3	0.0438045	1.19462e-05	0.00141963	1	0.000998336	0.00199468	0.00243743	rs9647379-rs11718418|rs13245899-rs13244629|rs174549-rs174544	http://www.ebi.ac.uk/efo/EFO_0004339	Body measurement	http://www.ebi.ac.uk/efo/EFO_0004324	http://www.ebi.ac.uk/efo/EFO_0004326	Cardiovascular measurement	http://www.ebi.ac.uk/efo/EFO_0004298
Ischemic stroke	body height	24	2984	2	1	3	0.0438045	1.19462e-05	0.00141963	1	0.000998336	0.00199468	0.00243743	rs42039|rs3184504|rs2229383-rs3843751	http://purl.obolibrary.org/obo/HP_0002140	Other trait	http://www.ebi.ac.uk/efo/EFO_0000001	http://www.ebi.ac.uk/efo/EFO_0004339	Body measurement	http://www.ebi.ac.uk/efo/EFO_0004324
Eczema, allergic rhinitis	parental longevity	153	53	0	2	2	0.00495994	1.19519e-05	0.00142027	1	0.00980392	0.0194175	0.0196434	rs3131621-rs2516466|rs653178-rs7137828	http://purl.obolibrary.org/obo/HP_0000964, http://www.ebi.ac.uk/efo/EFO_0005854	Immune system disorder,Other trait	http://www.ebi.ac.uk/efo/EFO_0000001,http://www.ebi.ac.uk/efo/EFO_0000540	http://www.ebi.ac.uk/efo/EFO_0007796	Other measurement	http://www.ebi.ac.uk/efo/EFO_0001444
lung adenocarcinoma	platelet crit	30	272	2	0	2	0.00499113	1.19593e-05	0.001421	1	0.00666667	0.013245	0.0132159	rs2853677|rs7705526	http://www.ebi.ac.uk/efo/EFO_0000571	Cancer	http://www.ebi.ac.uk/efo/EFO_0000616	http://www.ebi.ac.uk/efo/EFO_0007985	Hematological measurement	http://www.ebi.ac.uk/efo/EFO_0004503
diastolic blood pressure, alcohol consumption measurement	platelet crit	30	272	0	2	2	0.00499113	1.19593e-05	0.001421	1	0.00666667	0.013245	0.0132159	rs198833-rs198851|rs3184504-rs7137828	http://www.ebi.ac.uk/efo/EFO_0006336, http://www.ebi.ac.uk/efo/EFO_0007878	Other measurement	http://www.ebi.ac.uk/efo/EFO_0001444	http://www.ebi.ac.uk/efo/EFO_0007985	Hematological measurement	http://www.ebi.ac.uk/efo/EFO_0004503
chronic kidney disease, serum metabolite measurement	platelet crit	30	272	0	2	2	0.00499113	1.19593e-05	0.001421	1	0.00666667	0.013245	0.0132159	rs102275-rs174594|rs1047891-rs715	http://www.ebi.ac.uk/efo/EFO_0003884, http://www.ebi.ac.uk/efo/EFO_0005653	Other measurement,Other disease	http://www.ebi.ac.uk/efo/EFO_0000408,http://www.ebi.ac.uk/efo/EFO_0001444	http://www.ebi.ac.uk/efo/EFO_0007985	Hematological measurement	http://www.ebi.ac.uk/efo/EFO_0004503
atrial fibrillation	intraocular pressure measurement	200	346	0	3	3	0.0423267	1.19654e-05	0.00142168	1	0.00552486	0.010989	0.0138918	rs62521286-rs62520913|rs17516287-rs59454355|rs10800507-rs4656744	http://www.ebi.ac.uk/efo/EFO_0000275	Cardiovascular disease	http://www.ebi.ac.uk/efo/EFO_0000319	http://www.ebi.ac.uk/efo/EFO_0004695	Other measurement	http://www.ebi.ac.uk/efo/EFO_0001444
blood protein measurement	optic disc size measurement	1785	124	0	4	4	0.135384	1.19688e-05	0.00142203	1	0.00209974	0.00419068	0.00629361	rs923118-rs10910|rs73191242-rs11114001|rs2223303-rs742127|rs6030-rs4525	http://www.ebi.ac.uk/efo/EFO_0007937	Other measurement	http://www.ebi.ac.uk/efo/EFO_0001444	http://www.ebi.ac.uk/efo/EFO_0004832	Other measurement	http://www.ebi.ac.uk/efo/EFO_0001444
blood metabolite measurement	hair colour measurement	156	444	0	3	3	0.0423659	1.1971e-05	0.00142225	1	0.00502513	0.01	0.0126172	rs61896141-rs968567-rs174548|rs4665978-rs1260326|rs165895-rs4680	http://www.ebi.ac.uk/efo/EFO_0005664	Other measurement	http://www.ebi.ac.uk/efo/EFO_0001444	http://www.ebi.ac.uk/efo/EFO_0007822	Other measurement	http://www.ebi.ac.uk/efo/EFO_0001444
Inhalant adrenergic use measurement	anorexia nervosa, obsessive-compulsive disorder, attention deficit hyperactivity disorder, Tourette syndrome, unipolar depression, schizophrenia, autism spectrum disorder, bipolar disorder	56	145	0	2	2	0.00496666	1.19923e-05	0.00142468	1	0.0100503	0.0199005	0.0201511	rs159960-rs301799|rs174572-rs174592	http://www.ebi.ac.uk/efo/EFO_0009941	Other measurement	http://www.ebi.ac.uk/efo/EFO_0001444	http://www.ebi.ac.uk/efo/EFO_0004215, http://www.ebi.ac.uk/efo/EFO_0004242, http://www.ebi.ac.uk/efo/EFO_0003888, http://www.ebi.ac.uk/efo/EFO_0004895, http://www.ebi.ac.uk/efo/EFO_0003761, http://www.ebi.ac.uk/efo/EFO_0000692, http://www.ebi.ac.uk/efo/EFO_0003756, http://www.ebi.ac.uk/efo/EFO_0000289	Metabolic disorder,Neurological disorder	http://www.ebi.ac.uk/efo/EFO_0000589,http://www.ebi.ac.uk/efo/EFO_0000618
allergy	fibrinogen measurement	145	56	0	2	2	0.00496666	1.19923e-05	0.00142468	1	0.0100503	0.0199005	0.0201511	rs7310615-rs7137828|rs2228145-rs61812598	http://www.ebi.ac.uk/efo/EFO_0003785	Immune system disorder	http://www.ebi.ac.uk/efo/EFO_0000540	http://www.ebi.ac.uk/efo/EFO_0004623	Hematological measurement	http://www.ebi.ac.uk/efo/EFO_0004503
obese body mass index status	pulse pressure measurement	14	595	0	2	2	0.00509511	1.19978e-05	0.0014251	1	0.00329489	0.00656814	0.00637909	rs9928094-rs1421085|rs28891214-rs112446794	http://www.ebi.ac.uk/efo/EFO_0007041	Body measurement	http://www.ebi.ac.uk/efo/EFO_0004324	http://www.ebi.ac.uk/efo/EFO_0005763	Cardiovascular measurement	http://www.ebi.ac.uk/efo/EFO_0004298
bipolar I disorder	pulse pressure measurement	14	595	0	2	2	0.00509511	1.19978e-05	0.0014251	1	0.00329489	0.00656814	0.00637909	rs8103992-rs111444407|rs2302417-rs2240917	http://www.ebi.ac.uk/efo/EFO_0009963	Neurological disorder	http://www.ebi.ac.uk/efo/EFO_0000618	http://www.ebi.ac.uk/efo/EFO_0005763	Cardiovascular measurement	http://www.ebi.ac.uk/efo/EFO_0004298
esophageal adenocarcinoma, Barrett's esophagus	pulse pressure measurement	14	595	1	1	2	0.00509511	1.19978e-05	0.0014251	1	0.00329489	0.00656814	0.00637909	rs10108511-rs2898290|rs7255	http://www.ebi.ac.uk/efo/EFO_0000478, http://www.ebi.ac.uk/efo/EFO_0000280	Cancer,Digestive system disorder	http://www.ebi.ac.uk/efo/EFO_0000616,http://www.ebi.ac.uk/efo/EFO_0000405	http://www.ebi.ac.uk/efo/EFO_0005763	Cardiovascular measurement	http://www.ebi.ac.uk/efo/EFO_0004298
lipoprotein-associated phospholipase A(2) measurement	pulse pressure measurement	14	595	0	2	2	0.00509511	1.19978e-05	0.0014251	1	0.00329489	0.00656814	0.00637909	rs11650106-rs12453125-rs2645466|rs7412-rs445925	http://www.ebi.ac.uk/efo/EFO_0004746	Lipid or lipoprotein measurement	http://www.ebi.ac.uk/efo/EFO_0004732	http://www.ebi.ac.uk/efo/EFO_0005763	Cardiovascular measurement	http://www.ebi.ac.uk/efo/EFO_0004298
progranulin measurement	vital capacity	14	595	0	2	2	0.00509511	1.19978e-05	0.0014251	1	0.00329489	0.00656814	0.00637909	rs227731-rs227728|rs10886022-rs7078160	http://www.ebi.ac.uk/efo/EFO_0004625	Other measurement	http://www.ebi.ac.uk/efo/EFO_0001444	http://www.ebi.ac.uk/efo/EFO_0004312	Other measurement	http://www.ebi.ac.uk/efo/EFO_0001444
adolescent idiopathic scoliosis	urate measurement	871	253	0	4	4	0.134787	1.20019e-05	0.00142554	1	0.00357143	0.00711744	0.0107672	rs11341092-rs62435145|rs12149832-rs8050136|rs2147744-rs1886605|rs3850445-rs7028900	http://www.ebi.ac.uk/efo/EFO_0005423	Other disease	http://www.ebi.ac.uk/efo/EFO_0000408	http://www.ebi.ac.uk/efo/EFO_0004531	Other measurement	http://www.ebi.ac.uk/efo/EFO_0001444
adolescent idiopathic scoliosis	androgenetic alopecia	871	80	0	3	3	0.0426203	1.20071e-05	0.00142612	1	0.00316456	0.00630915	0.0078936	rs11578119-rs10919410|rs11087368-rs552649178-rs77410716-rs6047663|rs7923176-rs11593840	http://www.ebi.ac.uk/efo/EFO_0005423	Other disease	http://www.ebi.ac.uk/efo/EFO_0000408	http://www.ebi.ac.uk/efo/EFO_0004191	Other disease	http://www.ebi.ac.uk/efo/EFO_0000408
Parkinson's disease	risk-taking behaviour	135	514	0	3	3	0.042443	1.20113e-05	0.00142656	1	0.00464396	0.00924499	0.0116468	rs62062288-rs17649553|rs1450522-rs73021449|rs12187443-rs26431	http://www.ebi.ac.uk/efo/EFO_0002508	Neurological disorder	http://www.ebi.ac.uk/efo/EFO_0000618	http://www.ebi.ac.uk/efo/EFO_0008579	Biological process	http://purl.obolibrary.org/obo/GO_0008150
sleep duration	systolic blood pressure, alcohol drinking	116	70	1	1	2	0.00496666	1.20148e-05	0.00142694	1	0.0108696	0.0215054	0.0218415	rs13107325|rs8047587-rs55872725	http://www.ebi.ac.uk/efo/EFO_0005271	Other measurement	http://www.ebi.ac.uk/efo/EFO_0001444	http://www.ebi.ac.uk/efo/EFO_0006335, http://www.ebi.ac.uk/efo/EFO_0004329	Biological process,Other measurement	http://purl.obolibrary.org/obo/GO_0008150,http://www.ebi.ac.uk/efo/EFO_0001444
body mass index, fasting blood glucose measurement	hemoglobin measurement	22	374	0	2	2	0.00503272	1.20197e-05	0.00142746	1	0.00507614	0.010101	0.00998185	rs174533-rs174550|rs10209020-rs3736594	http://www.ebi.ac.uk/efo/EFO_0004340, http://www.ebi.ac.uk/efo/EFO_0004465	Body measurement,Other measurement	http://www.ebi.ac.uk/efo/EFO_0004324,http://www.ebi.ac.uk/efo/EFO_0001444	http://www.ebi.ac.uk/efo/EFO_0004509	Hematological measurement	http://www.ebi.ac.uk/efo/EFO_0004503
BMI-adjusted waist circumference, physical activity measurement	mean corpuscular hemoglobin	76	918	0	3	3	0.0426742	1.20308e-05	0.00142873	1	0.00302725	0.00603622	0.00754637	rs8055190-rs78094270|rs889138-rs3786897|rs4680338-rs17451107	http://www.ebi.ac.uk/efo/EFO_0007789, http://www.ebi.ac.uk/efo/EFO_0008002	Body measurement,Other measurement	http://www.ebi.ac.uk/efo/EFO_0004324,http://www.ebi.ac.uk/efo/EFO_0001444	http://www.ebi.ac.uk/efo/EFO_0004527	Hematological measurement	http://www.ebi.ac.uk/efo/EFO_0004503
Vitiligo	smoking behaviour measurement	64	127	0	2	2	0.00497156	1.20312e-05	0.00142874	1	0.010582	0.0209424	0.021248	rs7297175-rs2017445|rs9611565-rs202645	http://www.ebi.ac.uk/efo/EFO_0004208	Immune system disorder	http://www.ebi.ac.uk/efo/EFO_0000540	http://www.ebi.ac.uk/efo/EFO_0005671	Other measurement	http://www.ebi.ac.uk/efo/EFO_0001444
appendicular lean mass	visual cortical surface area measurement	435	19	0	2	2	0.00505536	1.20417e-05	0.00142989	1	0.00442478	0.00881057	0.00866216	rs1015446-rs1591805|rs9385403-rs9375476	http://www.ebi.ac.uk/efo/EFO_0004980	Other measurement	http://www.ebi.ac.uk/efo/EFO_0001444	http://www.ebi.ac.uk/efo/EFO_0004771	Other measurement	http://www.ebi.ac.uk/efo/EFO_0001444
alcohol use disorder measurement, longitudinal alcohol consumption measurement	appendicular lean mass	19	435	0	2	2	0.00505536	1.20417e-05	0.00142989	1	0.00442478	0.00881057	0.00866216	rs1260326-rs4665972|rs28429148-rs62033408	http://www.ebi.ac.uk/efo/EFO_0009458, http://www.ebi.ac.uk/efo/EFO_0007645	Other measurement	http://www.ebi.ac.uk/efo/EFO_0001444	http://www.ebi.ac.uk/efo/EFO_0004980	Other measurement	http://www.ebi.ac.uk/efo/EFO_0001444
high density lipoprotein cholesterol measurement	sunburn	861	81	0	3	3	0.0426577	1.20434e-05	0.00143005	1	0.00319489	0.00636943	0.0079704	rs6469605-rs2737217|rs32578-rs251466|rs6765484-rs7428430	http://www.ebi.ac.uk/efo/EFO_0004612	Lipid or lipoprotein measurement	http://www.ebi.ac.uk/efo/EFO_0004732	http://www.ebi.ac.uk/efo/EFO_0003958	Other disease	http://www.ebi.ac.uk/efo/EFO_0000408
bipolar disorder, body mass index	cognitive function measurement	13	644	0	2	2	0.0051208	1.20492e-05	0.00143059	1	0.00305344	0.00608828	0.00589301	rs72793812-rs3888190|rs1620977-rs12128707	http://www.ebi.ac.uk/efo/EFO_0000289, http://www.ebi.ac.uk/efo/EFO_0004340	Neurological disorder,Body measurement	http://www.ebi.ac.uk/efo/EFO_0000618,http://www.ebi.ac.uk/efo/EFO_0004324	http://www.ebi.ac.uk/efo/EFO_0008354	Other measurement	http://www.ebi.ac.uk/efo/EFO_0001444
cognitive function measurement	complement C4 measurement	644	13	0	2	2	0.0051208	1.20492e-05	0.00143059	1	0.00305344	0.00608828	0.00589301	rs707938-rs409558|rs204883-rs2857009	http://www.ebi.ac.uk/efo/EFO_0008354	Other measurement	http://www.ebi.ac.uk/efo/EFO_0001444	http://www.ebi.ac.uk/efo/EFO_0004984	Other measurement	http://www.ebi.ac.uk/efo/EFO_0001444
cognitive function measurement	hippocampal volume	644	13	0	2	2	0.0051208	1.20492e-05	0.00143059	1	0.00305344	0.00608828	0.00589301	rs7630893-rs10804681|rs1861979-rs4500960	http://www.ebi.ac.uk/efo/EFO_0008354	Other measurement	http://www.ebi.ac.uk/efo/EFO_0001444	http://www.ebi.ac.uk/efo/EFO_0005035	Other measurement	http://www.ebi.ac.uk/efo/EFO_0001444
glomerular filtration rate, diabetes mellitus	schizophrenia, autism spectrum disorder	29	283	0	2	2	0.00501988	1.20847e-05	0.00143476	1	0.00645161	0.0128205	0.0127789	rs75782365-rs13191445|rs61742093-rs141342723	http://www.ebi.ac.uk/efo/EFO_0005208, http://www.ebi.ac.uk/efo/EFO_0000400	Other measurement,Metabolic disorder	http://www.ebi.ac.uk/efo/EFO_0000589,http://www.ebi.ac.uk/efo/EFO_0001444	http://www.ebi.ac.uk/efo/EFO_0000692, http://www.ebi.ac.uk/efo/EFO_0003756	Neurological disorder	http://www.ebi.ac.uk/efo/EFO_0000618
bone density, lean body mass	red blood cell distribution width	11	768	1	1	2	0.00516729	1.20869e-05	0.00143478	1	0.002574	0.00513479	0.00492867	rs12283755-rs12284933|rs6684375	http://www.ebi.ac.uk/efo/EFO_0003923, http://www.ebi.ac.uk/efo/EFO_0004995	Other measurement	http://www.ebi.ac.uk/efo/EFO_0001444	http://www.ebi.ac.uk/efo/EFO_0005192	Hematological measurement	http://www.ebi.ac.uk/efo/EFO_0004503
Drugs affecting bone structure and mineralization use measurement	red blood cell distribution width	11	768	1	1	2	0.00516729	1.20869e-05	0.00143478	1	0.002574	0.00513479	0.00492867	rs11228240-rs12283755|rs6684375	http://www.ebi.ac.uk/efo/EFO_0009936	Other measurement	http://www.ebi.ac.uk/efo/EFO_0001444	http://www.ebi.ac.uk/efo/EFO_0005192	Hematological measurement	http://www.ebi.ac.uk/efo/EFO_0004503
body mass index, fasting blood insulin measurement	red blood cell distribution width	11	768	0	2	2	0.00516729	1.20869e-05	0.00143478	1	0.002574	0.00513479	0.00492867	rs780094-rs1260326|rs112283401-rs4646949	http://www.ebi.ac.uk/efo/EFO_0004340, http://www.ebi.ac.uk/efo/EFO_0004466	Body measurement,Other measurement	http://www.ebi.ac.uk/efo/EFO_0004324,http://www.ebi.ac.uk/efo/EFO_0001444	http://www.ebi.ac.uk/efo/EFO_0005192	Hematological measurement	http://www.ebi.ac.uk/efo/EFO_0004503
caudate nucleus volume	red blood cell distribution width	11	768	0	2	2	0.00516729	1.20869e-05	0.00143478	1	0.002574	0.00513479	0.00492867	rs7384878-rs35305377|rs181206-rs1987471	http://www.ebi.ac.uk/efo/EFO_0004830	Other measurement	http://www.ebi.ac.uk/efo/EFO_0001444	http://www.ebi.ac.uk/efo/EFO_0005192	Hematological measurement	http://www.ebi.ac.uk/efo/EFO_0004503
red blood cell distribution width	total iron binding capacity	768	11	0	2	2	0.00516729	1.20869e-05	0.00143478	1	0.002574	0.00513479	0.00492867	rs174559-rs174529|rs144861591-rs1800562	http://www.ebi.ac.uk/efo/EFO_0005192	Hematological measurement	http://www.ebi.ac.uk/efo/EFO_0004503	http://www.ebi.ac.uk/efo/EFO_0006334	Other measurement	http://www.ebi.ac.uk/efo/EFO_0001444
colorectal cancer, colorectal adenoma	smoking status measurement	92	758	0	3	3	0.0426546	1.20881e-05	0.00143487	1	0.00354191	0.00705882	0.00884905	rs2304693-rs12672022|rs4783675-rs9924886|rs4766578-rs597808	http://www.ebi.ac.uk/efo/EFO_0005842, http://www.ebi.ac.uk/efo/EFO_0005406	Cancer	http://www.ebi.ac.uk/efo/EFO_0000616	http://www.ebi.ac.uk/efo/EFO_0006527	Other measurement	http://www.ebi.ac.uk/efo/EFO_0001444
age at menopause	nevus count, cutaneous melanoma	120	68	0	2	2	0.00499113	1.21317e-05	0.0014353	1	0.0107527	0.0212766	0.0216014	rs10905065-rs76154345|rs10739220-rs10156597	http://www.ebi.ac.uk/efo/EFO_0004704	Other measurement	http://www.ebi.ac.uk/efo/EFO_0001444	http://www.ebi.ac.uk/efo/EFO_0004632, http://www.ebi.ac.uk/efo/EFO_0000389	Cancer,Other measurement	http://www.ebi.ac.uk/efo/EFO_0000616,http://www.ebi.ac.uk/efo/EFO_0001444
age at menarche	eosinophil percentage of granulocytes	378	184	0	3	3	0.0425421	1.21402e-05	0.0014353	1	0.00536673	0.0106762	0.0134885	rs301803-rs159963|rs16896742-rs1111180|rs9532434-rs9603605	http://www.ebi.ac.uk/efo/EFO_0004703	Other measurement	http://www.ebi.ac.uk/efo/EFO_0001444	http://www.ebi.ac.uk/efo/EFO_0007996	Hematological measurement	http://www.ebi.ac.uk/efo/EFO_0004503
age at menarche	bone density	378	184	0	3	3	0.0425421	1.21402e-05	0.0014353	1	0.00536673	0.0106762	0.0134885	rs2252865-rs301803|rs12821008-rs1054442|rs1864325-rs241036	http://www.ebi.ac.uk/efo/EFO_0004703	Other measurement	http://www.ebi.ac.uk/efo/EFO_0001444	http://www.ebi.ac.uk/efo/EFO_0003923	Other measurement	http://www.ebi.ac.uk/efo/EFO_0001444
coronary heart disease	psoriasis	45	182	1	1	2	0.00500948	1.21628e-05	0.0014353	1	0.00888889	0.0176211	0.0177644	rs3869109-rs2853935|rs671	http://www.ebi.ac.uk/efo/EFO_0001645	Cardiovascular disease	http://www.ebi.ac.uk/efo/EFO_0000319	http://www.ebi.ac.uk/efo/EFO_0000676	Immune system disorder	http://www.ebi.ac.uk/efo/EFO_0000540
adult onset asthma	red blood cell distribution width	91	768	1	2	3	0.0427476	1.21628e-05	0.0014353	1	0.00350467	0.00698487	0.00875485	rs2428494-rs2523696|rs174584-rs174559|rs62322662	http://www.ebi.ac.uk/efo/EFO_1002011	Other disease	http://www.ebi.ac.uk/efo/EFO_0000408	http://www.ebi.ac.uk/efo/EFO_0005192	Hematological measurement	http://www.ebi.ac.uk/efo/EFO_0004503
atrial fibrillation	smoking behavior, BMI-adjusted waist-hip ratio	200	41	0	2	2	0.0050156	1.21716e-05	0.0014353	1	0.0083682	0.0165975	0.0166964	rs4765219-rs12298484|rs7219869-rs8066985	http://www.ebi.ac.uk/efo/EFO_0000275	Cardiovascular disease	http://www.ebi.ac.uk/efo/EFO_0000319	http://www.ebi.ac.uk/efo/EFO_0004318, http://www.ebi.ac.uk/efo/EFO_0007788	Biological process,Body measurement	http://purl.obolibrary.org/obo/GO_0008150,http://www.ebi.ac.uk/efo/EFO_0004324
refractive error measurement	wellbeing measurement	232	300	0	3	3	0.0425714	1.21808e-05	0.0014353	1	0.00567108	0.0112782	0.0142655	rs2746646-rs6925748|rs2856661-rs7107356|rs8001600-rs1323971	http://www.ebi.ac.uk/efo/EFO_0007814	Other measurement	http://www.ebi.ac.uk/efo/EFO_0001444	http://www.ebi.ac.uk/efo/EFO_0007869	Other measurement	http://www.ebi.ac.uk/efo/EFO_0001444
Thyroid preparation use measurement	low density lipoprotein cholesterol measurement, alcohol consumption measurement	132	62	0	2	2	0.00500581	1.21948e-05	0.0014353	1	0.0104167	0.0206186	0.0209086	rs174566-rs174599|rs3184504-rs7310615	http://www.ebi.ac.uk/efo/EFO_0009933	Other measurement	http://www.ebi.ac.uk/efo/EFO_0001444	http://www.ebi.ac.uk/efo/EFO_0004611, http://www.ebi.ac.uk/efo/EFO_0007878	Other measurement,Lipid or lipoprotein measurement	http://www.ebi.ac.uk/efo/EFO_0004732,http://www.ebi.ac.uk/efo/EFO_0001444
coffee consumption measurement	neutrophil count	48	171	1	1	2	0.00502049	1.22291e-05	0.0014353	1	0.00921659	0.0182648	0.0184382	rs6936204-rs586346|rs1260326	http://www.ebi.ac.uk/efo/EFO_0006781	Other measurement	http://www.ebi.ac.uk/efo/EFO_0001444	http://www.ebi.ac.uk/efo/EFO_0004833	Hematological measurement	http://www.ebi.ac.uk/efo/EFO_0004503
adult onset asthma	peak expiratory flow	91	90	0	2	2	0.00500948	1.22326e-05	0.0014353	1	0.0111732	0.0220994	0.0224712	rs3122929-rs11172113|rs75355720-rs11134766	http://www.ebi.ac.uk/efo/EFO_1002011	Other disease	http://www.ebi.ac.uk/efo/EFO_0000408	http://www.ebi.ac.uk/efo/EFO_0009718	Other measurement	http://www.ebi.ac.uk/efo/EFO_0001444
chronic hepatitis C virus infection	perceived unattractiveness to mosquitos measurement	5	4	0	1	1	1.22332e-05	1.22331e-05	0.0014353	1	0.125	0.222222	0.182033	rs1612904-rs4273729	http://www.ebi.ac.uk/efo/EFO_0004220	Digestive system disorder	http://www.ebi.ac.uk/efo/EFO_0000405	http://www.ebi.ac.uk/efo/EFO_0008380	Other measurement	http://www.ebi.ac.uk/efo/EFO_0001444
oropharynx cancer	remission, hepatitis C virus infection	5	4	0	1	1	1.22332e-05	1.22331e-05	0.0014353	1	0.125	0.222222	0.182033	rs2647051-rs3828805	http://www.ebi.ac.uk/efo/EFO_1001931	Cancer	http://www.ebi.ac.uk/efo/EFO_0000616	http://www.ebi.ac.uk/efo/EFO_0009785, http://www.ebi.ac.uk/efo/EFO_0003047	Digestive system disorder,Other trait	http://www.ebi.ac.uk/efo/EFO_0000001,http://www.ebi.ac.uk/efo/EFO_0000405
chronic hepatitis C virus infection	multiple sclerosis, IgG index	5	4	0	1	1	1.22332e-05	1.22331e-05	0.0014353	1	0.125	0.222222	0.182033	rs4273729-rs6457617	http://www.ebi.ac.uk/efo/EFO_0004220	Digestive system disorder	http://www.ebi.ac.uk/efo/EFO_0000405	http://www.ebi.ac.uk/efo/EFO_0003885, http://www.ebi.ac.uk/efo/EFO_0006929	Other measurement,Immune system disorder	http://www.ebi.ac.uk/efo/EFO_0001444,http://www.ebi.ac.uk/efo/EFO_0000540
oropharynx cancer	upper aerodigestive tract neoplasm	5	4	1	0	1	1.22332e-05	1.22331e-05	0.0014353	1	0.125	0.222222	0.182033	rs1229984	http://www.ebi.ac.uk/efo/EFO_1001931	Cancer	http://www.ebi.ac.uk/efo/EFO_0000616	http://www.ebi.ac.uk/efo/EFO_0004284	Cancer	http://www.ebi.ac.uk/efo/EFO_0000616
oropharynx cancer	susceptibility to strep throat measurement	5	4	0	1	1	1.22332e-05	1.22331e-05	0.0014353	1	0.125	0.222222	0.182033	rs1055821-rs13211972	http://www.ebi.ac.uk/efo/EFO_1001931	Cancer	http://www.ebi.ac.uk/efo/EFO_0000616	http://www.ebi.ac.uk/efo/EFO_0008408	Other measurement	http://www.ebi.ac.uk/efo/EFO_0001444
hepatitis C induced liver cirrhosis	multiple sclerosis, IgG index	5	4	0	1	1	1.22332e-05	1.22331e-05	0.0014353	1	0.125	0.222222	0.182033	rs3129860-rs9271640	http://www.ebi.ac.uk/efo/EFO_0005129	Cancer	http://www.ebi.ac.uk/efo/EFO_0000616	http://www.ebi.ac.uk/efo/EFO_0003885, http://www.ebi.ac.uk/efo/EFO_0006929	Other measurement,Immune system disorder	http://www.ebi.ac.uk/efo/EFO_0001444,http://www.ebi.ac.uk/efo/EFO_0000540
insulin sensitivity measurement	urinary potassium to creatinine ratio	5	4	0	1	1	1.22332e-05	1.22331e-05	0.0014353	1	0.125	0.222222	0.182033	rs1047891-rs715	http://www.ebi.ac.uk/efo/EFO_0004471	Other measurement	http://www.ebi.ac.uk/efo/EFO_0001444	http://www.ebi.ac.uk/efo/EFO_0009882	Other measurement	http://www.ebi.ac.uk/efo/EFO_0001444
base metabolic rate measurement	energy intake	5	4	1	0	1	1.22332e-05	1.22331e-05	0.0014353	1	0.125	0.222222	0.182033	rs1421085	http://www.ebi.ac.uk/efo/EFO_0007777	Other measurement	http://www.ebi.ac.uk/efo/EFO_0001444	http://www.ebi.ac.uk/efo/EFO_0003939	Biological process	http://purl.obolibrary.org/obo/GO_0008150
lysophosphatidylethanolamine measurement	phosphatidylinositol measurement	5	4	0	1	1	1.22332e-05	1.22331e-05	0.0014353	1	0.125	0.222222	0.182033	rs28456-rs174560	http://www.ebi.ac.uk/efo/EFO_0010225	Lipid or lipoprotein measurement	http://www.ebi.ac.uk/efo/EFO_0004529	http://www.ebi.ac.uk/efo/EFO_0010230	Lipid or lipoprotein measurement	http://www.ebi.ac.uk/efo/EFO_0004529
fibroblast growth factor 23 measurement	mannose-binding protein C measurement	5	4	0	1	1	1.22332e-05	1.22331e-05	0.0014353	1	0.125	0.222222	0.182033	rs2769071-rs687289	http://www.ebi.ac.uk/efo/EFO_0009381	Other measurement	http://www.ebi.ac.uk/efo/EFO_0001444	http://www.ebi.ac.uk/efo/EFO_0008224	Other measurement	http://www.ebi.ac.uk/efo/EFO_0001444
oropharynx cancer	perceived unattractiveness to mosquitos measurement	5	4	0	1	1	1.22332e-05	1.22331e-05	0.0014353	1	0.125	0.222222	0.182033	rs1612904-rs3828805	http://www.ebi.ac.uk/efo/EFO_1001931	Cancer	http://www.ebi.ac.uk/efo/EFO_0000616	http://www.ebi.ac.uk/efo/EFO_0008380	Other measurement	http://www.ebi.ac.uk/efo/EFO_0001444
Peptic ulcer and gastro-oesophageal reflux disease (GORD) drug use measurement	cutaneous lupus erythematosus	5	4	0	1	1	1.22332e-05	1.22331e-05	0.0014353	1	0.125	0.222222	0.182033	rs1619179-rs3130564-rs9267531-rs3131060	http://www.ebi.ac.uk/efo/EFO_0009923	Other measurement	http://www.ebi.ac.uk/efo/EFO_0001444	http://www.ebi.ac.uk/efo/EFO_0003834	Immune system disorder	http://www.ebi.ac.uk/efo/EFO_0000540
insulin sensitivity measurement	sphingolipid measurement, blood metabolite measurement	5	4	0	1	1	1.22332e-05	1.22331e-05	0.0014353	1	0.125	0.222222	0.182033	rs174547-rs174541	http://www.ebi.ac.uk/efo/EFO_0004471	Other measurement	http://www.ebi.ac.uk/efo/EFO_0001444	http://www.ebi.ac.uk/efo/EFO_0004622, http://www.ebi.ac.uk/efo/EFO_0005664	Other measurement,Lipid or lipoprotein measurement	http://www.ebi.ac.uk/efo/EFO_0004529,http://www.ebi.ac.uk/efo/EFO_0001444
hepatitis C induced liver cirrhosis	temporal arteritis	5	4	0	1	1	1.22332e-05	1.22331e-05	0.0014353	1	0.125	0.222222	0.182033	rs3817963-rs9268905	http://www.ebi.ac.uk/efo/EFO_0005129	Cancer	http://www.ebi.ac.uk/efo/EFO_0000616	http://www.ebi.ac.uk/efo/EFO_1001209	Cardiovascular disease	http://www.ebi.ac.uk/efo/EFO_0000319
gout, hyperuricemia	renal system measurement, uric acid measurement	5	4	0	1	1	1.22332e-05	1.22331e-05	0.0014353	1	0.125	0.222222	0.182033	rs1014290-rs3775948	http://www.ebi.ac.uk/efo/EFO_0004274, http://www.ebi.ac.uk/efo/EFO_0009104	Metabolic disorder	http://www.ebi.ac.uk/efo/EFO_0000589	http://www.ebi.ac.uk/efo/EFO_0004742, http://www.ebi.ac.uk/efo/EFO_0004761	Other measurement,Cardiovascular measurement	http://www.ebi.ac.uk/efo/EFO_0004298,http://www.ebi.ac.uk/efo/EFO_0001444
lysophosphatidylethanolamine measurement	sphingolipid measurement, blood metabolite measurement	5	4	0	1	1	1.22332e-05	1.22331e-05	0.0014353	1	0.125	0.222222	0.182033	rs174547-rs28456	http://www.ebi.ac.uk/efo/EFO_0010225	Lipid or lipoprotein measurement	http://www.ebi.ac.uk/efo/EFO_0004529	http://www.ebi.ac.uk/efo/EFO_0004622, http://www.ebi.ac.uk/efo/EFO_0005664	Other measurement,Lipid or lipoprotein measurement	http://www.ebi.ac.uk/efo/EFO_0004529,http://www.ebi.ac.uk/efo/EFO_0001444
Epstein Barr virus nuclear antigen 1 IgG measurement	temporal arteritis	5	4	0	1	1	1.22332e-05	1.22331e-05	0.0014353	1	0.125	0.222222	0.182033	rs2516049-rs9268905	http://www.ebi.ac.uk/efo/EFO_0007790	Other measurement	http://www.ebi.ac.uk/efo/EFO_0001444	http://www.ebi.ac.uk/efo/EFO_1001209	Cardiovascular disease	http://www.ebi.ac.uk/efo/EFO_0000319
pemphigus vulgaris	remission, hepatitis C virus infection	5	4	0	1	1	1.22332e-05	1.22331e-05	0.0014353	1	0.125	0.222222	0.182033	rs9469220-rs2647051	http://www.ebi.ac.uk/efo/EFO_0004719	Immune system disorder	http://www.ebi.ac.uk/efo/EFO_0000540	http://www.ebi.ac.uk/efo/EFO_0009785, http://www.ebi.ac.uk/efo/EFO_0003047	Digestive system disorder,Other trait	http://www.ebi.ac.uk/efo/EFO_0000001,http://www.ebi.ac.uk/efo/EFO_0000405
insulin sensitivity measurement	phosphatidylinositol measurement	5	4	0	1	1	1.22332e-05	1.22331e-05	0.0014353	1	0.125	0.222222	0.182033	rs174560-rs174541	http://www.ebi.ac.uk/efo/EFO_0004471	Other measurement	http://www.ebi.ac.uk/efo/EFO_0001444	http://www.ebi.ac.uk/efo/EFO_0010230	Lipid or lipoprotein measurement	http://www.ebi.ac.uk/efo/EFO_0004529
carotid atherosclerosis	thoracic aortic aneurysm, Abdominal Aortic Aneurysm, brain aneurysm	5	4	0	1	1	1.22332e-05	1.22331e-05	0.0014353	1	0.125	0.222222	0.182033	rs7866503-rs9632884	http://www.ebi.ac.uk/efo/EFO_0009783	Cardiovascular disease	http://www.ebi.ac.uk/efo/EFO_0000319	http://www.ebi.ac.uk/efo/EFO_0004282, http://www.ebi.ac.uk/efo/EFO_0004214, http://www.ebi.ac.uk/efo/EFO_0003870	Cardiovascular disease	http://www.ebi.ac.uk/efo/EFO_0000319
fibroblast growth factor 23 measurement	vitamin D measurement, vitamin D dietary intake measurement	5	4	1	0	1	1.22332e-05	1.22331e-05	0.0014353	1	0.125	0.222222	0.182033	rs17216707	http://www.ebi.ac.uk/efo/EFO_0009381	Other measurement	http://www.ebi.ac.uk/efo/EFO_0001444	http://www.ebi.ac.uk/efo/EFO_0004631, http://www.ebi.ac.uk/efo/EFO_0008539	Other measurement	http://www.ebi.ac.uk/efo/EFO_0001444
Peptic ulcer and gastro-oesophageal reflux disease (GORD) drug use measurement	Stevens-Johnson syndrome, toxic epidermal necrolysis	5	4	0	1	1	1.22332e-05	1.22331e-05	0.0014353	1	0.125	0.222222	0.182033	rs2734583-rs1619179	http://www.ebi.ac.uk/efo/EFO_0009923	Other measurement	http://www.ebi.ac.uk/efo/EFO_0001444	http://www.ebi.ac.uk/efo/EFO_0004276, http://www.ebi.ac.uk/efo/EFO_0004775	Other disease	http://www.ebi.ac.uk/efo/EFO_0000408
insulin sensitivity measurement	palmitoleic acid measurement	5	4	0	1	1	1.22332e-05	1.22331e-05	0.0014353	1	0.125	0.222222	0.182033	rs102275-rs174541	http://www.ebi.ac.uk/efo/EFO_0004471	Other measurement	http://www.ebi.ac.uk/efo/EFO_0001444	http://www.ebi.ac.uk/efo/EFO_0007973	Lipid or lipoprotein measurement	http://www.ebi.ac.uk/efo/EFO_0004529
amino acid measurement, threonine measurement	proline measurement	5	4	1	0	1	1.22332e-05	1.22331e-05	0.0014353	1	0.125	0.222222	0.182033	rs2238732	http://www.ebi.ac.uk/efo/EFO_0005134, http://www.ebi.ac.uk/efo/EFO_0009775	Other measurement	http://www.ebi.ac.uk/efo/EFO_0001444	http://www.ebi.ac.uk/efo/EFO_0009773	Other measurement	http://www.ebi.ac.uk/efo/EFO_0001444
amino acid measurement, threonine measurement	phenylalanine measurement, amino acid measurement	5	4	1	0	1	1.22332e-05	1.22331e-05	0.0014353	1	0.125	0.222222	0.182033	rs1744297	http://www.ebi.ac.uk/efo/EFO_0005134, http://www.ebi.ac.uk/efo/EFO_0009775	Other measurement	http://www.ebi.ac.uk/efo/EFO_0001444	http://www.ebi.ac.uk/efo/EFO_0005001, http://www.ebi.ac.uk/efo/EFO_0005134	Other measurement	http://www.ebi.ac.uk/efo/EFO_0001444
anti-anoctamin 2 antibody measurement	temporal arteritis	5	4	0	1	1	1.22332e-05	1.22331e-05	0.0014353	1	0.125	0.222222	0.182033	rs9268905-rs2516049-rs1964995	http://www.ebi.ac.uk/efo/EFO_0010150	Other measurement	http://www.ebi.ac.uk/efo/EFO_0001444	http://www.ebi.ac.uk/efo/EFO_1001209	Cardiovascular disease	http://www.ebi.ac.uk/efo/EFO_0000319
alpha-linolenic acid measurement	gamma-linolenic acid measurement	5	4	0	1	1	1.22332e-05	1.22331e-05	0.0014353	1	0.125	0.222222	0.182033	rs174547-rs174546	http://www.ebi.ac.uk/efo/EFO_0007759	Lipid or lipoprotein measurement	http://www.ebi.ac.uk/efo/EFO_0004529	http://www.ebi.ac.uk/efo/EFO_0007762	Lipid or lipoprotein measurement	http://www.ebi.ac.uk/efo/EFO_0004529
amino acid measurement, threonine measurement	glycine measurement, amino acid measurement	5	4	1	0	1	1.22332e-05	1.22331e-05	0.0014353	1	0.125	0.222222	0.182033	rs12613336	http://www.ebi.ac.uk/efo/EFO_0005134, http://www.ebi.ac.uk/efo/EFO_0009775	Other measurement	http://www.ebi.ac.uk/efo/EFO_0001444	http://www.ebi.ac.uk/efo/EFO_0009767, http://www.ebi.ac.uk/efo/EFO_0005134	Other measurement	http://www.ebi.ac.uk/efo/EFO_0001444
pemphigus vulgaris	perceived unattractiveness to mosquitos measurement	5	4	0	1	1	1.22332e-05	1.22331e-05	0.0014353	1	0.125	0.222222	0.182033	rs9469220-rs1612904	http://www.ebi.ac.uk/efo/EFO_0004719	Immune system disorder	http://www.ebi.ac.uk/efo/EFO_0000540	http://www.ebi.ac.uk/efo/EFO_0008380	Other measurement	http://www.ebi.ac.uk/efo/EFO_0001444
non-alcoholic fatty liver disease	palmitoleic acid measurement	5	4	0	1	1	1.22332e-05	1.22331e-05	0.0014353	1	0.125	0.222222	0.182033	rs780093-rs1260326	http://www.ebi.ac.uk/efo/EFO_0003095	Digestive system disorder	http://www.ebi.ac.uk/efo/EFO_0000405	http://www.ebi.ac.uk/efo/EFO_0007973	Lipid or lipoprotein measurement	http://www.ebi.ac.uk/efo/EFO_0004529
alkaline phosphatase measurement, liver enzyme measurement	platelet aggregation	5	4	0	1	1	1.22332e-05	1.22331e-05	0.0014353	1	0.125	0.222222	0.182033	rs12355784-rs2893923	http://www.ebi.ac.uk/efo/EFO_0004533, http://www.ebi.ac.uk/efo/EFO_0004582	Liver enzyme measurement,Other measurement	http://www.ebi.ac.uk/efo/EFO_0004582,http://www.ebi.ac.uk/efo/EFO_0001444	http://purl.obolibrary.org/obo/GO_0070527	Biological process	http://purl.obolibrary.org/obo/GO_0008150
nicotine dependence	small cell lung carcinoma	5	4	0	1	1	1.22332e-05	1.22331e-05	0.0014353	1	0.125	0.222222	0.182033	rs55853698-rs1051730-rs3813565	http://www.ebi.ac.uk/efo/EFO_0003768	Neurological disorder	http://www.ebi.ac.uk/efo/EFO_0000618	http://www.ebi.ac.uk/efo/EFO_0000702	Cancer	http://www.ebi.ac.uk/efo/EFO_0000616
nicotine dependence	pulmonary function measurement	5	4	0	1	1	1.22332e-05	1.22331e-05	0.0014353	1	0.125	0.222222	0.182033	rs8031948-rs1051730	http://www.ebi.ac.uk/efo/EFO_0003768	Neurological disorder	http://www.ebi.ac.uk/efo/EFO_0000618	http://www.ebi.ac.uk/efo/EFO_0003892	Other measurement	http://www.ebi.ac.uk/efo/EFO_0001444
phosphatidylcholine ether measurement	phosphatidylinositol measurement	5	4	0	1	1	1.22332e-05	1.22331e-05	0.0014353	1	0.125	0.222222	0.182033	rs28456-rs174560	http://www.ebi.ac.uk/efo/EFO_0010227	Lipid or lipoprotein measurement	http://www.ebi.ac.uk/efo/EFO_0004529	http://www.ebi.ac.uk/efo/EFO_0010230	Lipid or lipoprotein measurement	http://www.ebi.ac.uk/efo/EFO_0004529
C-C motif chemokine 14 measurement	C-C motif chemokine 18 measurement	5	4	1	0	1	1.22332e-05	1.22331e-05	0.0014353	1	0.125	0.222222	0.182033	rs41341749	http://www.ebi.ac.uk/efo/EFO_0008042	Other measurement	http://www.ebi.ac.uk/efo/EFO_0001444	http://www.ebi.ac.uk/efo/EFO_0008046	Other measurement	http://www.ebi.ac.uk/efo/EFO_0001444
alpha-linolenic acid measurement	phosphatidylinositol measurement	5	4	0	1	1	1.22332e-05	1.22331e-05	0.0014353	1	0.125	0.222222	0.182033	rs174547-rs174560	http://www.ebi.ac.uk/efo/EFO_0007759	Lipid or lipoprotein measurement	http://www.ebi.ac.uk/efo/EFO_0004529	http://www.ebi.ac.uk/efo/EFO_0010230	Lipid or lipoprotein measurement	http://www.ebi.ac.uk/efo/EFO_0004529
autoimmune thyroid disease, Hashimoto's thyroiditis, Graves disease	latent autoimmune diabetes in adults, type II diabetes mellitus	5	4	1	0	1	1.22332e-05	1.22331e-05	0.0014353	1	0.125	0.222222	0.182033	rs2476601	http://www.ebi.ac.uk/efo/EFO_0006812, http://www.ebi.ac.uk/efo/EFO_0003779, http://www.ebi.ac.uk/efo/EFO_0004237	Immune system disorder	http://www.ebi.ac.uk/efo/EFO_0000540	http://www.ebi.ac.uk/efo/EFO_0009706, http://www.ebi.ac.uk/efo/EFO_0001360	Metabolic disorder	http://www.ebi.ac.uk/efo/EFO_0000589
alkaline phosphatase measurement, liver enzyme measurement	mannose-binding protein C measurement	5	4	0	1	1	1.22332e-05	1.22331e-05	0.0014353	1	0.125	0.222222	0.182033	rs687289-rs657152	http://www.ebi.ac.uk/efo/EFO_0004533, http://www.ebi.ac.uk/efo/EFO_0004582	Liver enzyme measurement,Other measurement	http://www.ebi.ac.uk/efo/EFO_0004582,http://www.ebi.ac.uk/efo/EFO_0001444	http://www.ebi.ac.uk/efo/EFO_0008224	Other measurement	http://www.ebi.ac.uk/efo/EFO_0001444
nicotine dependence symptom count	pulmonary function measurement	5	4	0	1	1	1.22332e-05	1.22331e-05	0.0014353	1	0.125	0.222222	0.182033	rs8031948-rs16969968	http://www.ebi.ac.uk/efo/EFO_0009262	Other measurement	http://www.ebi.ac.uk/efo/EFO_0001444	http://www.ebi.ac.uk/efo/EFO_0003892	Other measurement	http://www.ebi.ac.uk/efo/EFO_0001444
age-related macular degeneration, disease progression measurement	complement factor H measurement	5	4	0	1	1	1.22332e-05	1.22331e-05	0.0014353	1	0.125	0.222222	0.182033	rs10733086-rs10801556	http://www.ebi.ac.uk/efo/EFO_0001365, http://www.ebi.ac.uk/efo/EFO_0008336	Neurological disorder,Other measurement	http://www.ebi.ac.uk/efo/EFO_0000618,http://www.ebi.ac.uk/efo/EFO_0001444	http://www.ebi.ac.uk/efo/EFO_0008097	Other measurement	http://www.ebi.ac.uk/efo/EFO_0001444
alpha-linolenic acid measurement	palmitoleic acid measurement	5	4	0	1	1	1.22332e-05	1.22331e-05	0.0014353	1	0.125	0.222222	0.182033	rs102275-rs174547	http://www.ebi.ac.uk/efo/EFO_0007759	Lipid or lipoprotein measurement	http://www.ebi.ac.uk/efo/EFO_0004529	http://www.ebi.ac.uk/efo/EFO_0007973	Lipid or lipoprotein measurement	http://www.ebi.ac.uk/efo/EFO_0004529
nicotine dependence symptom count	small cell lung carcinoma	5	4	0	1	1	1.22332e-05	1.22331e-05	0.0014353	1	0.125	0.222222	0.182033	rs55853698-rs16969968-rs3813565	http://www.ebi.ac.uk/efo/EFO_0009262	Other measurement	http://www.ebi.ac.uk/efo/EFO_0001444	http://www.ebi.ac.uk/efo/EFO_0000702	Cancer	http://www.ebi.ac.uk/efo/EFO_0000616
cardiac troponin I measurement	vasoactive peptide measurement	5	4	0	1	1	1.22332e-05	1.22331e-05	0.0014353	1	0.125	0.222222	0.182033	rs4253248-rs4253238	http://www.ebi.ac.uk/efo/EFO_0010071	Cardiovascular measurement	http://www.ebi.ac.uk/efo/EFO_0004298	http://www.ebi.ac.uk/efo/EFO_0005196	Cardiovascular measurement	http://www.ebi.ac.uk/efo/EFO_0004298
ovarian mucinous adenocarcinoma	remission, hepatitis C virus infection	5	4	0	1	1	1.22332e-05	1.22331e-05	0.0014353	1	0.125	0.222222	0.182033	rs688187-rs74597329	http://www.ebi.ac.uk/efo/EFO_0006462	Cancer	http://www.ebi.ac.uk/efo/EFO_0000616	http://www.ebi.ac.uk/efo/EFO_0009785, http://www.ebi.ac.uk/efo/EFO_0003047	Digestive system disorder,Other trait	http://www.ebi.ac.uk/efo/EFO_0000001,http://www.ebi.ac.uk/efo/EFO_0000405
phosphatidylcholine ether measurement	urinary potassium to creatinine ratio	5	4	0	1	1	1.22332e-05	1.22331e-05	0.0014353	1	0.125	0.222222	0.182033	rs35861938-rs35335867	http://www.ebi.ac.uk/efo/EFO_0010227	Lipid or lipoprotein measurement	http://www.ebi.ac.uk/efo/EFO_0004529	http://www.ebi.ac.uk/efo/EFO_0009882	Other measurement	http://www.ebi.ac.uk/efo/EFO_0001444
phosphatidylcholine ether measurement	sphingolipid measurement, blood metabolite measurement	5	4	0	1	1	1.22332e-05	1.22331e-05	0.0014353	1	0.125	0.222222	0.182033	rs174547-rs28456	http://www.ebi.ac.uk/efo/EFO_0010227	Lipid or lipoprotein measurement	http://www.ebi.ac.uk/efo/EFO_0004529	http://www.ebi.ac.uk/efo/EFO_0004622, http://www.ebi.ac.uk/efo/EFO_0005664	Other measurement,Lipid or lipoprotein measurement	http://www.ebi.ac.uk/efo/EFO_0004529,http://www.ebi.ac.uk/efo/EFO_0001444
C-C motif chemokine 14 measurement	C-C motif chemokine 3 measurement	5	4	1	0	1	1.22332e-05	1.22331e-05	0.0014353	1	0.125	0.222222	0.182033	rs41341749	http://www.ebi.ac.uk/efo/EFO_0008042	Other measurement	http://www.ebi.ac.uk/efo/EFO_0001444	http://www.ebi.ac.uk/efo/EFO_0008051	Other measurement	http://www.ebi.ac.uk/efo/EFO_0001444
acute insulin response measurement	fasting blood glucose measurement, glucose tolerance test, fasting blood insulin measurement	5	4	1	0	1	1.22332e-05	1.22331e-05	0.0014353	1	0.125	0.222222	0.182033	rs10830963	http://www.ebi.ac.uk/efo/EFO_0006831	Other measurement	http://www.ebi.ac.uk/efo/EFO_0001444	http://www.ebi.ac.uk/efo/EFO_0004465, http://www.ebi.ac.uk/efo/EFO_0004307, http://www.ebi.ac.uk/efo/EFO_0004466	Other measurement	http://www.ebi.ac.uk/efo/EFO_0001444
hair morphology	lobe size	5	4	1	0	1	1.22332e-05	1.22331e-05	0.0014353	1	0.125	0.222222	0.182033	rs3827760	http://www.ebi.ac.uk/efo/EFO_0005038	Other trait	http://www.ebi.ac.uk/efo/EFO_0000001	http://www.ebi.ac.uk/efo/EFO_0007666	Other trait	http://www.ebi.ac.uk/efo/EFO_0000001
alpha-linolenic acid measurement	sphingolipid measurement, blood metabolite measurement	5	4	1	0	1	1.22332e-05	1.22331e-05	0.0014353	1	0.125	0.222222	0.182033	rs174547	http://www.ebi.ac.uk/efo/EFO_0007759	Lipid or lipoprotein measurement	http://www.ebi.ac.uk/efo/EFO_0004529	http://www.ebi.ac.uk/efo/EFO_0004622, http://www.ebi.ac.uk/efo/EFO_0005664	Other measurement,Lipid or lipoprotein measurement	http://www.ebi.ac.uk/efo/EFO_0004529,http://www.ebi.ac.uk/efo/EFO_0001444
emphysema imaging measurement	small cell lung carcinoma	5	4	0	1	1	1.22332e-05	1.22331e-05	0.0014353	1	0.125	0.222222	0.182033	rs55853698-rs55676755-rs3813565	http://www.ebi.ac.uk/efo/EFO_0007626	Other measurement	http://www.ebi.ac.uk/efo/EFO_0001444	http://www.ebi.ac.uk/efo/EFO_0000702	Cancer	http://www.ebi.ac.uk/efo/EFO_0000616
lysophosphatidylethanolamine measurement	palmitoleic acid measurement	5	4	0	1	1	1.22332e-05	1.22331e-05	0.0014353	1	0.125	0.222222	0.182033	rs102275-rs28456	http://www.ebi.ac.uk/efo/EFO_0010225	Lipid or lipoprotein measurement	http://www.ebi.ac.uk/efo/EFO_0004529	http://www.ebi.ac.uk/efo/EFO_0007973	Lipid or lipoprotein measurement	http://www.ebi.ac.uk/efo/EFO_0004529
alpha-linolenic acid measurement	aortic stenosis	5	4	1	0	1	1.22332e-05	1.22331e-05	0.0014353	1	0.125	0.222222	0.182033	rs174547	http://www.ebi.ac.uk/efo/EFO_0007759	Lipid or lipoprotein measurement	http://www.ebi.ac.uk/efo/EFO_0004529	http://www.ebi.ac.uk/efo/EFO_0000266	Cardiovascular disease	http://www.ebi.ac.uk/efo/EFO_0000319
Lewy body dementia	p-tau measurement	4	5	0	1	1	1.22332e-05	1.22331e-05	0.0014353	1	0.125	0.222222	0.182033	rs769449-rs429358	http://www.ebi.ac.uk/efo/EFO_0006792	Neurological disorder	http://www.ebi.ac.uk/efo/EFO_0000618	http://www.ebi.ac.uk/efo/EFO_0004763	Other measurement	http://www.ebi.ac.uk/efo/EFO_0001444
multiple sclerosis, diffuse large B-cell lymphoma	multiple sclerosis, marginal zone B-cell lymphoma	4	5	1	0	1	1.22332e-05	1.22331e-05	0.0014353	1	0.125	0.222222	0.182033	rs1323292	http://www.ebi.ac.uk/efo/EFO_0003885, http://www.ebi.ac.uk/efo/EFO_0000403	Cancer,Immune system disorder	http://www.ebi.ac.uk/efo/EFO_0000616,http://www.ebi.ac.uk/efo/EFO_0000540	http://www.ebi.ac.uk/efo/EFO_0003885, http://www.ebi.ac.uk/efo/EFO_1000630	Cancer,Immune system disorder	http://www.ebi.ac.uk/efo/EFO_0000616,http://www.ebi.ac.uk/efo/EFO_0000540
Alzheimer's disease, Posterior cortical atrophy	p-tau measurement	4	5	0	1	1	1.22332e-05	1.22331e-05	0.0014353	1	0.125	0.222222	0.182033	rs769449-rs2075650	http://www.ebi.ac.uk/efo/EFO_0000249, http://www.orpha.net/ORDO/Orphanet_54247	Neurological disorder	http://www.ebi.ac.uk/efo/EFO_0000618	http://www.ebi.ac.uk/efo/EFO_0004763	Other measurement	http://www.ebi.ac.uk/efo/EFO_0001444
phosphatidylinositol measurement	type II diabetes mellitus, asthma	4	5	0	1	1	1.22332e-05	1.22331e-05	0.0014353	1	0.125	0.222222	0.182033	rs174584-rs174560	http://www.ebi.ac.uk/efo/EFO_0010230	Lipid or lipoprotein measurement	http://www.ebi.ac.uk/efo/EFO_0004529	http://www.ebi.ac.uk/efo/EFO_0001360, http://www.ebi.ac.uk/efo/EFO_0000270	Metabolic disorder,Other disease	http://www.ebi.ac.uk/efo/EFO_0000589,http://www.ebi.ac.uk/efo/EFO_0000408
gamma-linolenic acid measurement	type II diabetes mellitus, asthma	4	5	0	1	1	1.22332e-05	1.22331e-05	0.0014353	1	0.125	0.222222	0.182033	rs174584-rs174546	http://www.ebi.ac.uk/efo/EFO_0007762	Lipid or lipoprotein measurement	http://www.ebi.ac.uk/efo/EFO_0004529	http://www.ebi.ac.uk/efo/EFO_0001360, http://www.ebi.ac.uk/efo/EFO_0000270	Metabolic disorder,Other disease	http://www.ebi.ac.uk/efo/EFO_0000589,http://www.ebi.ac.uk/efo/EFO_0000408
hippocampal CA1 volume	hippocampus molecular layer volume	4	5	1	0	1	1.22332e-05	1.22331e-05	0.0014353	1	0.125	0.222222	0.182033	rs77956314	http://www.ebi.ac.uk/efo/EFO_0009394	Other measurement	http://www.ebi.ac.uk/efo/EFO_0001444	http://www.ebi.ac.uk/efo/EFO_0009397	Other measurement	http://www.ebi.ac.uk/efo/EFO_0001444
gamma-linolenic acid measurement	phosphatidylcholine ether measurement	4	5	0	1	1	1.22332e-05	1.22331e-05	0.0014353	1	0.125	0.222222	0.182033	rs28456-rs174546	http://www.ebi.ac.uk/efo/EFO_0007762	Lipid or lipoprotein measurement	http://www.ebi.ac.uk/efo/EFO_0004529	http://www.ebi.ac.uk/efo/EFO_0010227	Lipid or lipoprotein measurement	http://www.ebi.ac.uk/efo/EFO_0004529
gamma-linolenic acid measurement	insulin sensitivity measurement	4	5	0	1	1	1.22332e-05	1.22331e-05	0.0014353	1	0.125	0.222222	0.182033	rs174546-rs174541	http://www.ebi.ac.uk/efo/EFO_0007762	Lipid or lipoprotein measurement	http://www.ebi.ac.uk/efo/EFO_0004529	http://www.ebi.ac.uk/efo/EFO_0004471	Other measurement	http://www.ebi.ac.uk/efo/EFO_0001444
small vessel stroke	thyroid peroxidase antibody measurement	4	5	0	1	1	1.22332e-05	1.22331e-05	0.0014353	1	0.125	0.222222	0.182033	rs11065979-rs653178	http://www.ebi.ac.uk/efo/EFO_1001504	Cardiovascular disease	http://www.ebi.ac.uk/efo/EFO_0000319	http://www.ebi.ac.uk/efo/EFO_0005666	Other measurement	http://www.ebi.ac.uk/efo/EFO_0001444
fasting blood glucose measurement, glucose tolerance test, fasting blood insulin measurement	triglyceride measurement, blood pressure	4	5	0	1	1	1.22332e-05	1.22331e-05	0.0014353	1	0.125	0.222222	0.182033	rs780093-rs780094	http://www.ebi.ac.uk/efo/EFO_0004465, http://www.ebi.ac.uk/efo/EFO_0004307, http://www.ebi.ac.uk/efo/EFO_0004466	Other measurement	http://www.ebi.ac.uk/efo/EFO_0001444	http://www.ebi.ac.uk/efo/EFO_0004530, http://www.ebi.ac.uk/efo/EFO_0004325	Other measurement,Lipid or lipoprotein measurement	http://www.ebi.ac.uk/efo/EFO_0004529,http://www.ebi.ac.uk/efo/EFO_0001444
thyroid function	thyroid volume	4	5	0	1	1	1.22332e-05	1.22331e-05	0.0014353	1	0.125	0.222222	0.182033	rs17767419-rs3813582	http://www.ebi.ac.uk/efo/EFO_0004296	Other trait	http://www.ebi.ac.uk/efo/EFO_0000001	http://www.ebi.ac.uk/efo/EFO_0004865	Other measurement	http://www.ebi.ac.uk/efo/EFO_0001444
gamma-linolenic acid measurement	lysophosphatidylethanolamine measurement	4	5	0	1	1	1.22332e-05	1.22331e-05	0.0014353	1	0.125	0.222222	0.182033	rs28456-rs174546	http://www.ebi.ac.uk/efo/EFO_0007762	Lipid or lipoprotein measurement	http://www.ebi.ac.uk/efo/EFO_0004529	http://www.ebi.ac.uk/efo/EFO_0010225	Lipid or lipoprotein measurement	http://www.ebi.ac.uk/efo/EFO_0004529
mitochondrial DNA measurement	triple-negative breast cancer	4	5	0	1	1	1.22332e-05	1.22331e-05	0.0014353	1	0.125	0.222222	0.182033	rs10424198-rs2363956	http://www.ebi.ac.uk/efo/EFO_0006312	Other measurement	http://www.ebi.ac.uk/efo/EFO_0001444	http://www.ebi.ac.uk/efo/EFO_0005537	Cancer	http://www.ebi.ac.uk/efo/EFO_0000616
small cell lung carcinoma	smoking behavior, emphysema pattern measurement	4	5	0	1	1	1.22332e-05	1.22331e-05	0.0014353	1	0.125	0.222222	0.182033	rs55853698-rs12914385-rs3813565	http://www.ebi.ac.uk/efo/EFO_0000702	Cancer	http://www.ebi.ac.uk/efo/EFO_0000616	http://www.ebi.ac.uk/efo/EFO_0004318, http://www.ebi.ac.uk/efo/EFO_0005850	Biological process,Other measurement	http://purl.obolibrary.org/obo/GO_0008150,http://www.ebi.ac.uk/efo/EFO_0001444
fasting blood glucose measurement, glucose tolerance test, fasting blood insulin measurement	serum alpha-1-antitrypsin measurement	4	5	0	1	1	1.22332e-05	1.22331e-05	0.0014353	1	0.125	0.222222	0.182033	rs780094-rs1260326	http://www.ebi.ac.uk/efo/EFO_0004465, http://www.ebi.ac.uk/efo/EFO_0004307, http://www.ebi.ac.uk/efo/EFO_0004466	Other measurement	http://www.ebi.ac.uk/efo/EFO_0001444	http://www.ebi.ac.uk/efo/EFO_0005415	Other measurement	http://www.ebi.ac.uk/efo/EFO_0001444
aortic stenosis	type II diabetes mellitus, asthma	4	5	0	1	1	1.22332e-05	1.22331e-05	0.0014353	1	0.125	0.222222	0.182033	rs174584-rs174547	http://www.ebi.ac.uk/efo/EFO_0000266	Cardiovascular disease	http://www.ebi.ac.uk/efo/EFO_0000319	http://www.ebi.ac.uk/efo/EFO_0001360, http://www.ebi.ac.uk/efo/EFO_0000270	Metabolic disorder,Other disease	http://www.ebi.ac.uk/efo/EFO_0000589,http://www.ebi.ac.uk/efo/EFO_0000408
fasting blood glucose measurement, glucose tolerance test, fasting blood insulin measurement	non-alcoholic fatty liver disease	4	5	0	1	1	1.22332e-05	1.22331e-05	0.0014353	1	0.125	0.222222	0.182033	rs780094-rs1260326	http://www.ebi.ac.uk/efo/EFO_0004465, http://www.ebi.ac.uk/efo/EFO_0004307, http://www.ebi.ac.uk/efo/EFO_0004466	Other measurement	http://www.ebi.ac.uk/efo/EFO_0001444	http://www.ebi.ac.uk/efo/EFO_0003095	Digestive system disorder	http://www.ebi.ac.uk/efo/EFO_0000405
aortic stenosis	phosphatidylcholine ether measurement	4	5	0	1	1	1.22332e-05	1.22331e-05	0.0014353	1	0.125	0.222222	0.182033	rs174547-rs28456	http://www.ebi.ac.uk/efo/EFO_0000266	Cardiovascular disease	http://www.ebi.ac.uk/efo/EFO_0000319	http://www.ebi.ac.uk/efo/EFO_0010227	Lipid or lipoprotein measurement	http://www.ebi.ac.uk/efo/EFO_0004529
aortic stenosis	lysophosphatidylethanolamine measurement	4	5	0	1	1	1.22332e-05	1.22331e-05	0.0014353	1	0.125	0.222222	0.182033	rs174547-rs28456	http://www.ebi.ac.uk/efo/EFO_0000266	Cardiovascular disease	http://www.ebi.ac.uk/efo/EFO_0000319	http://www.ebi.ac.uk/efo/EFO_0010225	Lipid or lipoprotein measurement	http://www.ebi.ac.uk/efo/EFO_0004529
palmitoleic acid measurement	serum alpha-1-antitrypsin measurement	4	5	0	1	1	1.22332e-05	1.22331e-05	0.0014353	1	0.125	0.222222	0.182033	rs780093-rs1260326	http://www.ebi.ac.uk/efo/EFO_0007973	Lipid or lipoprotein measurement	http://www.ebi.ac.uk/efo/EFO_0004529	http://www.ebi.ac.uk/efo/EFO_0005415	Other measurement	http://www.ebi.ac.uk/efo/EFO_0001444
chronic obstructive pulmonary disease, chronic bronchitis	emphysema imaging measurement	4	5	0	1	1	1.22332e-05	1.22331e-05	0.0014353	1	0.125	0.222222	0.182033	rs12914385-rs55676755	http://www.ebi.ac.uk/efo/EFO_0000341, http://www.ebi.ac.uk/efo/EFO_0006505	Other disease	http://www.ebi.ac.uk/efo/EFO_0000408	http://www.ebi.ac.uk/efo/EFO_0007626	Other measurement	http://www.ebi.ac.uk/efo/EFO_0001444
aortic stenosis	insulin sensitivity measurement	4	5	0	1	1	1.22332e-05	1.22331e-05	0.0014353	1	0.125	0.222222	0.182033	rs174547-rs174541	http://www.ebi.ac.uk/efo/EFO_0000266	Cardiovascular disease	http://www.ebi.ac.uk/efo/EFO_0000319	http://www.ebi.ac.uk/efo/EFO_0004471	Other measurement	http://www.ebi.ac.uk/efo/EFO_0001444
chronic obstructive pulmonary disease, chronic bronchitis	nicotine dependence	4	5	0	1	1	1.22332e-05	1.22331e-05	0.0014353	1	0.125	0.222222	0.182033	rs12914385-rs1051730	http://www.ebi.ac.uk/efo/EFO_0000341, http://www.ebi.ac.uk/efo/EFO_0006505	Other disease	http://www.ebi.ac.uk/efo/EFO_0000408	http://www.ebi.ac.uk/efo/EFO_0003768	Neurological disorder	http://www.ebi.ac.uk/efo/EFO_0000618
galectin-3 measurement	serum alpha-1-antitrypsin measurement	4	5	0	1	1	1.22332e-05	1.22331e-05	0.0014353	1	0.125	0.222222	0.182033	rs1169306-rs1169288	http://www.ebi.ac.uk/efo/EFO_0008137	Other measurement	http://www.ebi.ac.uk/efo/EFO_0001444	http://www.ebi.ac.uk/efo/EFO_0005415	Other measurement	http://www.ebi.ac.uk/efo/EFO_0001444
neuroimaging measurement	t-tau measurement	4	5	0	1	1	1.22332e-05	1.22331e-05	0.0014353	1	0.125	0.222222	0.182033	rs769449-rs429358	http://www.ebi.ac.uk/efo/EFO_0004346	Other measurement	http://www.ebi.ac.uk/efo/EFO_0001444	http://www.ebi.ac.uk/efo/EFO_0004760	Other measurement	http://www.ebi.ac.uk/efo/EFO_0001444
galectin-3 measurement	serum gamma-glutamyl transferase measurement, alcohol consumption measurement	4	5	0	1	1	1.22332e-05	1.22331e-05	0.0014353	1	0.125	0.222222	0.182033	rs7979478-rs1169306	http://www.ebi.ac.uk/efo/EFO_0008137	Other measurement	http://www.ebi.ac.uk/efo/EFO_0001444	http://www.ebi.ac.uk/efo/EFO_0004532, http://www.ebi.ac.uk/efo/EFO_0007878	Liver enzyme measurement,Other measurement	http://www.ebi.ac.uk/efo/EFO_0004582,http://www.ebi.ac.uk/efo/EFO_0001444
Inguinal hernia	Peptic ulcer and gastro-oesophageal reflux disease (GORD) drug use measurement	4	5	0	1	1	1.22332e-05	1.22331e-05	0.0014353	1	0.125	0.222222	0.182033	rs3858461-rs3809060	http://purl.obolibrary.org/obo/HP_0000023	Other trait	http://www.ebi.ac.uk/efo/EFO_0000001	http://www.ebi.ac.uk/efo/EFO_0009923	Other measurement	http://www.ebi.ac.uk/efo/EFO_0001444
galectin-3 measurement	triple-negative breast cancer	4	5	0	1	1	1.22332e-05	1.22331e-05	0.0014353	1	0.125	0.222222	0.182033	rs2464195-rs1169306	http://www.ebi.ac.uk/efo/EFO_0008137	Other measurement	http://www.ebi.ac.uk/efo/EFO_0001444	http://www.ebi.ac.uk/efo/EFO_0005537	Cancer	http://www.ebi.ac.uk/efo/EFO_0000616
chronic obstructive pulmonary disease, chronic bronchitis	nicotine dependence symptom count	4	5	0	1	1	1.22332e-05	1.22331e-05	0.0014353	1	0.125	0.222222	0.182033	rs12914385-rs16969968	http://www.ebi.ac.uk/efo/EFO_0000341, http://www.ebi.ac.uk/efo/EFO_0006505	Other disease	http://www.ebi.ac.uk/efo/EFO_0000408	http://www.ebi.ac.uk/efo/EFO_0009262	Other measurement	http://www.ebi.ac.uk/efo/EFO_0001444
chronic obstructive pulmonary disease, chronic bronchitis	smoking behavior, emphysema pattern measurement	4	5	1	0	1	1.22332e-05	1.22331e-05	0.0014353	1	0.125	0.222222	0.182033	rs12914385	http://www.ebi.ac.uk/efo/EFO_0000341, http://www.ebi.ac.uk/efo/EFO_0006505	Other disease	http://www.ebi.ac.uk/efo/EFO_0000408	http://www.ebi.ac.uk/efo/EFO_0004318, http://www.ebi.ac.uk/efo/EFO_0005850	Biological process,Other measurement	http://purl.obolibrary.org/obo/GO_0008150,http://www.ebi.ac.uk/efo/EFO_0001444
energy intake	longitudinal BMI measurement	4	5	0	1	1	1.22332e-05	1.22331e-05	0.0014353	1	0.125	0.222222	0.182033	rs1558902-rs1421085	http://www.ebi.ac.uk/efo/EFO_0003939	Biological process	http://purl.obolibrary.org/obo/GO_0008150	http://www.ebi.ac.uk/efo/EFO_0005937	Body measurement	http://www.ebi.ac.uk/efo/EFO_0004324
ADAMTS13 activity measurement	cartilage thickness measurement	4	5	0	1	1	1.22332e-05	1.22331e-05	0.0014353	1	0.125	0.222222	0.182033	rs10456544-rs12206662	http://www.ebi.ac.uk/efo/EFO_0006955	Other measurement	http://www.ebi.ac.uk/efo/EFO_0001444	http://www.ebi.ac.uk/efo/EFO_0007873	Other measurement	http://www.ebi.ac.uk/efo/EFO_0001444
Stevens-Johnson syndrome, toxic epidermal necrolysis	multiple myeloma, monoclonal gammopathy	4	5	0	1	1	1.22332e-05	1.22331e-05	0.0014353	1	0.125	0.222222	0.182033	rs3130501-rs6919908	http://www.ebi.ac.uk/efo/EFO_0004276, http://www.ebi.ac.uk/efo/EFO_0004775	Other disease	http://www.ebi.ac.uk/efo/EFO_0000408	http://www.ebi.ac.uk/efo/EFO_0001378, http://www.ebi.ac.uk/efo/EFO_0000203	Cancer,Other disease	http://www.ebi.ac.uk/efo/EFO_0000616,http://www.ebi.ac.uk/efo/EFO_0000408
calcaneal bone quantitative ultrasound measurement	radius bone mineral density	4	5	0	1	1	1.22332e-05	1.22331e-05	0.0014353	1	0.125	0.222222	0.182033	rs2536172-rs7776725	http://www.ebi.ac.uk/efo/EFO_0007772	Other measurement	http://www.ebi.ac.uk/efo/EFO_0001444	http://www.ebi.ac.uk/efo/EFO_0007933	Other measurement	http://www.ebi.ac.uk/efo/EFO_0001444
palmitoleic acid measurement	triglyceride measurement, blood pressure	4	5	1	0	1	1.22332e-05	1.22331e-05	0.0014353	1	0.125	0.222222	0.182033	rs780093	http://www.ebi.ac.uk/efo/EFO_0007973	Lipid or lipoprotein measurement	http://www.ebi.ac.uk/efo/EFO_0004529	http://www.ebi.ac.uk/efo/EFO_0004530, http://www.ebi.ac.uk/efo/EFO_0004325	Other measurement,Lipid or lipoprotein measurement	http://www.ebi.ac.uk/efo/EFO_0004529,http://www.ebi.ac.uk/efo/EFO_0001444
Knee pain	intertrochanteric region size	4	5	1	0	1	1.22332e-05	1.22331e-05	0.0014353	1	0.125	0.222222	0.182033	rs143384	http://purl.obolibrary.org/obo/HP_0030839	Other trait	http://www.ebi.ac.uk/efo/EFO_0000001	http://www.ebi.ac.uk/efo/EFO_0010075	Body measurement	http://www.ebi.ac.uk/efo/EFO_0004324
palmitoleic acid measurement	type II diabetes mellitus, asthma	4	5	0	1	1	1.22332e-05	1.22331e-05	0.0014353	1	0.125	0.222222	0.182033	rs174584-rs102275	http://www.ebi.ac.uk/efo/EFO_0007973	Lipid or lipoprotein measurement	http://www.ebi.ac.uk/efo/EFO_0004529	http://www.ebi.ac.uk/efo/EFO_0001360, http://www.ebi.ac.uk/efo/EFO_0000270	Metabolic disorder,Other disease	http://www.ebi.ac.uk/efo/EFO_0000589,http://www.ebi.ac.uk/efo/EFO_0000408
palmitoleic acid measurement	phosphatidylcholine ether measurement	4	5	0	1	1	1.22332e-05	1.22331e-05	0.0014353	1	0.125	0.222222	0.182033	rs102275-rs28456	http://www.ebi.ac.uk/efo/EFO_0007973	Lipid or lipoprotein measurement	http://www.ebi.ac.uk/efo/EFO_0004529	http://www.ebi.ac.uk/efo/EFO_0010227	Lipid or lipoprotein measurement	http://www.ebi.ac.uk/efo/EFO_0004529
neuroimaging measurement	p-tau measurement	4	5	0	1	1	1.22332e-05	1.22331e-05	0.0014353	1	0.125	0.222222	0.182033	rs769449-rs429358	http://www.ebi.ac.uk/efo/EFO_0004346	Other measurement	http://www.ebi.ac.uk/efo/EFO_0001444	http://www.ebi.ac.uk/efo/EFO_0004763	Other measurement	http://www.ebi.ac.uk/efo/EFO_0001444
L-arginine measurement, amino acid measurement	amino acid measurement, threonine measurement	4	5	1	0	1	1.22332e-05	1.22331e-05	0.0014353	1	0.125	0.222222	0.182033	rs12613336	http://www.ebi.ac.uk/efo/EFO_0006524, http://www.ebi.ac.uk/efo/EFO_0005134	Other measurement	http://www.ebi.ac.uk/efo/EFO_0001444	http://www.ebi.ac.uk/efo/EFO_0005134, http://www.ebi.ac.uk/efo/EFO_0009775	Other measurement	http://www.ebi.ac.uk/efo/EFO_0001444
Alzheimer's disease, Posterior cortical atrophy	t-tau measurement	4	5	0	1	1	1.22332e-05	1.22331e-05	0.0014353	1	0.125	0.222222	0.182033	rs769449-rs2075650	http://www.ebi.ac.uk/efo/EFO_0000249, http://www.orpha.net/ORDO/Orphanet_54247	Neurological disorder	http://www.ebi.ac.uk/efo/EFO_0000618	http://www.ebi.ac.uk/efo/EFO_0004760	Other measurement	http://www.ebi.ac.uk/efo/EFO_0001444
fasting blood glucose measurement, glucose tolerance test, fasting blood insulin measurement	insulin response measurement	4	5	1	0	1	1.22332e-05	1.22331e-05	0.0014353	1	0.125	0.222222	0.182033	rs10830963	http://www.ebi.ac.uk/efo/EFO_0004465, http://www.ebi.ac.uk/efo/EFO_0004307, http://www.ebi.ac.uk/efo/EFO_0004466	Other measurement	http://www.ebi.ac.uk/efo/EFO_0001444	http://www.ebi.ac.uk/efo/EFO_0008473	Other measurement	http://www.ebi.ac.uk/efo/EFO_0001444
Hypertriglyceridemia	serum alpha-1-antitrypsin measurement	4	5	0	1	1	1.22332e-05	1.22331e-05	0.0014353	1	0.125	0.222222	0.182033	rs780093-rs1260326	http://www.ebi.ac.uk/efo/EFO_0004211	Metabolic disorder	http://www.ebi.ac.uk/efo/EFO_0000589	http://www.ebi.ac.uk/efo/EFO_0005415	Other measurement	http://www.ebi.ac.uk/efo/EFO_0001444
Lewy body dementia	t-tau measurement	4	5	0	1	1	1.22332e-05	1.22331e-05	0.0014353	1	0.125	0.222222	0.182033	rs769449-rs429358	http://www.ebi.ac.uk/efo/EFO_0006792	Neurological disorder	http://www.ebi.ac.uk/efo/EFO_0000618	http://www.ebi.ac.uk/efo/EFO_0004760	Other measurement	http://www.ebi.ac.uk/efo/EFO_0001444
Stevens-Johnson syndrome, toxic epidermal necrolysis	diffuse large B-cell lymphoma	4	5	0	1	1	1.22332e-05	1.22331e-05	0.0014353	1	0.125	0.222222	0.182033	rs2734583-rs2523607	http://www.ebi.ac.uk/efo/EFO_0004276, http://www.ebi.ac.uk/efo/EFO_0004775	Other disease	http://www.ebi.ac.uk/efo/EFO_0000408	http://www.ebi.ac.uk/efo/EFO_0000403	Cancer	http://www.ebi.ac.uk/efo/EFO_0000616
hippocampal CA1 volume	subiculum volume	4	5	1	0	1	1.22332e-05	1.22331e-05	0.0014353	1	0.125	0.222222	0.182033	rs77956314	http://www.ebi.ac.uk/efo/EFO_0009394	Other measurement	http://www.ebi.ac.uk/efo/EFO_0001444	http://www.ebi.ac.uk/efo/EFO_0009399	Other measurement	http://www.ebi.ac.uk/efo/EFO_0001444
diffusing capacity of the lung for carbon monoxide	nicotine dependence	4	5	0	1	1	1.22332e-05	1.22331e-05	0.0014353	1	0.125	0.222222	0.182033	rs112878080-rs1051730	http://www.ebi.ac.uk/efo/EFO_0009369	Other measurement	http://www.ebi.ac.uk/efo/EFO_0001444	http://www.ebi.ac.uk/efo/EFO_0003768	Neurological disorder	http://www.ebi.ac.uk/efo/EFO_0000618
memory performance	p-tau measurement	4	5	0	1	1	1.22332e-05	1.22331e-05	0.0014353	1	0.125	0.222222	0.182033	rs769449-rs429358	http://www.ebi.ac.uk/efo/EFO_0004874	Other measurement	http://www.ebi.ac.uk/efo/EFO_0001444	http://www.ebi.ac.uk/efo/EFO_0004763	Other measurement	http://www.ebi.ac.uk/efo/EFO_0001444
diffusing capacity of the lung for carbon monoxide	nicotine dependence symptom count	4	5	0	1	1	1.22332e-05	1.22331e-05	0.0014353	1	0.125	0.222222	0.182033	rs112878080-rs16969968	http://www.ebi.ac.uk/efo/EFO_0009369	Other measurement	http://www.ebi.ac.uk/efo/EFO_0001444	http://www.ebi.ac.uk/efo/EFO_0009262	Other measurement	http://www.ebi.ac.uk/efo/EFO_0001444
sphingolipid measurement, blood metabolite measurement	type II diabetes mellitus, asthma	4	5	0	1	1	1.22332e-05	1.22331e-05	0.0014353	1	0.125	0.222222	0.182033	rs174584-rs174547	http://www.ebi.ac.uk/efo/EFO_0004622, http://www.ebi.ac.uk/efo/EFO_0005664	Other measurement,Lipid or lipoprotein measurement	http://www.ebi.ac.uk/efo/EFO_0004529,http://www.ebi.ac.uk/efo/EFO_0001444	http://www.ebi.ac.uk/efo/EFO_0001360, http://www.ebi.ac.uk/efo/EFO_0000270	Metabolic disorder,Other disease	http://www.ebi.ac.uk/efo/EFO_0000589,http://www.ebi.ac.uk/efo/EFO_0000408
memory performance	t-tau measurement	4	5	0	1	1	1.22332e-05	1.22331e-05	0.0014353	1	0.125	0.222222	0.182033	rs769449-rs429358	http://www.ebi.ac.uk/efo/EFO_0004874	Other measurement	http://www.ebi.ac.uk/efo/EFO_0001444	http://www.ebi.ac.uk/efo/EFO_0004760	Other measurement	http://www.ebi.ac.uk/efo/EFO_0001444
diffusing capacity of the lung for carbon monoxide	emphysema imaging measurement	4	5	0	1	1	1.22332e-05	1.22331e-05	0.0014353	1	0.125	0.222222	0.182033	rs112878080-rs55676755	http://www.ebi.ac.uk/efo/EFO_0009369	Other measurement	http://www.ebi.ac.uk/efo/EFO_0001444	http://www.ebi.ac.uk/efo/EFO_0007626	Other measurement	http://www.ebi.ac.uk/efo/EFO_0001444
cutaneous lupus erythematosus	diffuse large B-cell lymphoma	4	5	0	1	1	1.22332e-05	1.22331e-05	0.0014353	1	0.125	0.222222	0.182033	rs9267531-rs2523607-rs3131060	http://www.ebi.ac.uk/efo/EFO_0003834	Immune system disorder	http://www.ebi.ac.uk/efo/EFO_0000540	http://www.ebi.ac.uk/efo/EFO_0000403	Cancer	http://www.ebi.ac.uk/efo/EFO_0000616
Hypertriglyceridemia	non-alcoholic fatty liver disease	4	5	0	1	1	1.22332e-05	1.22331e-05	0.0014353	1	0.125	0.222222	0.182033	rs780093-rs1260326	http://www.ebi.ac.uk/efo/EFO_0004211	Metabolic disorder	http://www.ebi.ac.uk/efo/EFO_0000589	http://www.ebi.ac.uk/efo/EFO_0003095	Digestive system disorder	http://www.ebi.ac.uk/efo/EFO_0000405
diffusing capacity of the lung for carbon monoxide	smoking behavior, emphysema pattern measurement	4	5	0	1	1	1.22332e-05	1.22331e-05	0.0014353	1	0.125	0.222222	0.182033	rs12914385-rs112878080	http://www.ebi.ac.uk/efo/EFO_0009369	Other measurement	http://www.ebi.ac.uk/efo/EFO_0001444	http://www.ebi.ac.uk/efo/EFO_0004318, http://www.ebi.ac.uk/efo/EFO_0005850	Biological process,Other measurement	http://purl.obolibrary.org/obo/GO_0008150,http://www.ebi.ac.uk/efo/EFO_0001444
protein C measurement	urinary sodium to creatinine ratio	10	2	1	0	1	1.22332e-05	1.22331e-05	0.0014353	1	0.0909091	0.166667	0.119342	rs1260326	http://www.ebi.ac.uk/efo/EFO_0004633	Hematological measurement	http://www.ebi.ac.uk/efo/EFO_0004503	http://www.ebi.ac.uk/efo/EFO_0009883	Other measurement	http://www.ebi.ac.uk/efo/EFO_0001444
aspirin use measurement	vitamin measurement, alpha-tocopherol measurement	10	2	1	0	1	1.22332e-05	1.22331e-05	0.0014353	1	0.0909091	0.166667	0.119342	rs964184	http://www.ebi.ac.uk/efo/EFO_0007013	Other measurement	http://www.ebi.ac.uk/efo/EFO_0001444	http://www.ebi.ac.uk/efo/EFO_0004729, http://www.ebi.ac.uk/efo/EFO_0007898	Other measurement	http://www.ebi.ac.uk/efo/EFO_0001444
Abdominal Aortic Aneurysm	diabetes mellitus, coronary artery disease	10	2	0	1	1	1.22332e-05	1.22331e-05	0.0014353	1	0.0909091	0.166667	0.119342	rs10757274-rs10811652	http://www.ebi.ac.uk/efo/EFO_0004214	Cardiovascular disease	http://www.ebi.ac.uk/efo/EFO_0000319	http://www.ebi.ac.uk/efo/EFO_0000400, http://www.ebi.ac.uk/efo/EFO_0000378	Metabolic disorder,Cardiovascular disease	http://www.ebi.ac.uk/efo/EFO_0000589,http://www.ebi.ac.uk/efo/EFO_0000319
Abdominal Aortic Aneurysm	healthspan	10	2	0	1	1	1.22332e-05	1.22331e-05	0.0014353	1	0.0909091	0.166667	0.119342	rs10757274-rs7859727	http://www.ebi.ac.uk/efo/EFO_0004214	Cardiovascular disease	http://www.ebi.ac.uk/efo/EFO_0000319	http://www.ebi.ac.uk/efo/EFO_0009762	Other measurement	http://www.ebi.ac.uk/efo/EFO_0001444
aspirin use measurement	lipoprotein measurement	10	2	0	1	1	1.22332e-05	1.22331e-05	0.0014353	1	0.0909091	0.166667	0.119342	rs7412-rs445925	http://www.ebi.ac.uk/efo/EFO_0007013	Other measurement	http://www.ebi.ac.uk/efo/EFO_0001444	http://www.ebi.ac.uk/efo/EFO_0004732	Other measurement	http://www.ebi.ac.uk/efo/EFO_0001444
interleukin 10 measurement	interleukin 7 measurement	10	2	0	1	1	1.22332e-05	1.22331e-05	0.0014353	1	0.0909091	0.166667	0.119342	rs4349809-rs4320361	http://www.ebi.ac.uk/efo/EFO_0004750	Inflammatory measurement	http://www.ebi.ac.uk/efo/EFO_0004872	http://www.ebi.ac.uk/efo/EFO_0008189	Other measurement	http://www.ebi.ac.uk/efo/EFO_0001444
fasting blood insulin measurement	phosphatidylcholine 34:3 measurement	10	2	0	1	1	1.22332e-05	1.22331e-05	0.0014353	1	0.0909091	0.166667	0.119342	rs780094-rs1260326	http://www.ebi.ac.uk/efo/EFO_0004466	Other measurement	http://www.ebi.ac.uk/efo/EFO_0001444	http://www.ebi.ac.uk/efo/EFO_0010377	Lipid or lipoprotein measurement	http://www.ebi.ac.uk/efo/EFO_0004529
fasting blood insulin measurement	percent glycated albumin	10	2	0	1	1	1.22332e-05	1.22331e-05	0.0014353	1	0.0909091	0.166667	0.119342	rs780094-rs1260326	http://www.ebi.ac.uk/efo/EFO_0004466	Other measurement	http://www.ebi.ac.uk/efo/EFO_0001444	http://www.ebi.ac.uk/efo/EFO_0009304	Other measurement	http://www.ebi.ac.uk/efo/EFO_0001444
aspirin use measurement	insulin receptor measurement	10	2	0	1	1	1.22332e-05	1.22331e-05	0.0014353	1	0.0909091	0.166667	0.119342	rs635634-rs651007	http://www.ebi.ac.uk/efo/EFO_0007013	Other measurement	http://www.ebi.ac.uk/efo/EFO_0001444	http://www.ebi.ac.uk/efo/EFO_0008160	Other measurement	http://www.ebi.ac.uk/efo/EFO_0001444
lipoprotein-associated phospholipase A(2) measurement, acute coronary syndrome, coronary heart disease	low density lipoprotein cholesterol measurement, lipid or lipoprotein measurement	10	2	0	1	1	1.22332e-05	1.22331e-05	0.0014353	1	0.0909091	0.166667	0.119342	rs7412-rs1065853	http://www.ebi.ac.uk/efo/EFO_0004746, http://www.ebi.ac.uk/efo/EFO_0005672, http://www.ebi.ac.uk/efo/EFO_0001645	Cardiovascular disease,Lipid or lipoprotein measurement	http://www.ebi.ac.uk/efo/EFO_0004732,http://www.ebi.ac.uk/efo/EFO_0000319	http://www.ebi.ac.uk/efo/EFO_0004611, http://www.ebi.ac.uk/efo/EFO_0005105	Other measurement,Lipid or lipoprotein measurement	http://www.ebi.ac.uk/efo/EFO_0004732,http://www.ebi.ac.uk/efo/EFO_0001444
aspirin use measurement	healthspan	10	2	0	1	1	1.22332e-05	1.22331e-05	0.0014353	1	0.0909091	0.166667	0.119342	rs1831733-rs7859727	http://www.ebi.ac.uk/efo/EFO_0007013	Other measurement	http://www.ebi.ac.uk/efo/EFO_0001444	http://www.ebi.ac.uk/efo/EFO_0009762	Other measurement	http://www.ebi.ac.uk/efo/EFO_0001444
neoplasm of mature B-cells	wheat allergic reaction	10	2	0	1	1	1.22332e-05	1.22331e-05	0.0014353	1	0.0909091	0.166667	0.119342	rs12195582-rs9271588	http://www.ebi.ac.uk/efo/EFO_0000096	Cancer	http://www.ebi.ac.uk/efo/EFO_0000616	http://www.ebi.ac.uk/efo/EFO_1001243	Immune system disorder	http://www.ebi.ac.uk/efo/EFO_0000540
atopic eczema, psoriasis	serum lipase activity measurement	10	2	0	1	1	1.22332e-05	1.22331e-05	0.0014353	1	0.0909091	0.166667	0.119342	rs380743-rs632111	http://www.ebi.ac.uk/efo/EFO_0000274, http://www.ebi.ac.uk/efo/EFO_0000676	Immune system disorder	http://www.ebi.ac.uk/efo/EFO_0000540	http://www.ebi.ac.uk/efo/EFO_0005849	Other measurement	http://www.ebi.ac.uk/efo/EFO_0001444
aspirin use measurement	carotid plaque build	10	2	0	1	1	1.22332e-05	1.22331e-05	0.0014353	1	0.0909091	0.166667	0.119342	rs9644862-rs1831733	http://www.ebi.ac.uk/efo/EFO_0007013	Other measurement	http://www.ebi.ac.uk/efo/EFO_0001444	http://www.ebi.ac.uk/efo/EFO_0006501	Cardiovascular measurement	http://www.ebi.ac.uk/efo/EFO_0004298
aspirin use measurement	catalase measurement	10	2	0	1	1	1.22332e-05	1.22331e-05	0.0014353	1	0.0909091	0.166667	0.119342	rs646776-rs583104	http://www.ebi.ac.uk/efo/EFO_0007013	Other measurement	http://www.ebi.ac.uk/efo/EFO_0001444	http://www.ebi.ac.uk/efo/EFO_0008071	Other measurement	http://www.ebi.ac.uk/efo/EFO_0001444
aspirin use measurement	endoglin measurement	10	2	0	1	1	1.22332e-05	1.22331e-05	0.0014353	1	0.0909091	0.166667	0.119342	rs635634-rs651007	http://www.ebi.ac.uk/efo/EFO_0007013	Other measurement	http://www.ebi.ac.uk/efo/EFO_0001444	http://www.ebi.ac.uk/efo/EFO_0008118	Other measurement	http://www.ebi.ac.uk/efo/EFO_0001444
aspirin use measurement	duodenal ulcer	10	2	0	1	1	1.22332e-05	1.22331e-05	0.0014353	1	0.0909091	0.166667	0.119342	rs635634-rs505922	http://www.ebi.ac.uk/efo/EFO_0007013	Other measurement	http://www.ebi.ac.uk/efo/EFO_0001444	http://www.ebi.ac.uk/efo/EFO_0004607	Digestive system disorder	http://www.ebi.ac.uk/efo/EFO_0000405
aspirin use measurement	disposition index measurement	10	2	0	1	1	1.22332e-05	1.22331e-05	0.0014353	1	0.0909091	0.166667	0.119342	rs635634-rs505922	http://www.ebi.ac.uk/efo/EFO_0007013	Other measurement	http://www.ebi.ac.uk/efo/EFO_0001444	http://www.ebi.ac.uk/efo/EFO_0006832	Other measurement	http://www.ebi.ac.uk/efo/EFO_0001444
phosphatidylcholine measurement	vaccenic acid measurement	10	2	0	1	1	1.22332e-05	1.22331e-05	0.0014353	1	0.0909091	0.166667	0.119342	rs28456-rs174528	http://www.ebi.ac.uk/efo/EFO_0010226	Lipid or lipoprotein measurement	http://www.ebi.ac.uk/efo/EFO_0004529	http://www.ebi.ac.uk/efo/EFO_0007974	Lipid or lipoprotein measurement	http://www.ebi.ac.uk/efo/EFO_0004529
fasting blood insulin measurement	gondoic acid measurement	10	2	1	0	1	1.22332e-05	1.22331e-05	0.0014353	1	0.0909091	0.166667	0.119342	rs780094	http://www.ebi.ac.uk/efo/EFO_0004466	Other measurement	http://www.ebi.ac.uk/efo/EFO_0001444	http://www.ebi.ac.uk/efo/EFO_0007975	Lipid or lipoprotein measurement	http://www.ebi.ac.uk/efo/EFO_0004529
fasting blood insulin measurement	follistatin measurement	10	2	0	1	1	1.22332e-05	1.22331e-05	0.0014353	1	0.0909091	0.166667	0.119342	rs780094-rs1260326	http://www.ebi.ac.uk/efo/EFO_0004466	Other measurement	http://www.ebi.ac.uk/efo/EFO_0001444	http://www.ebi.ac.uk/efo/EFO_0010614	Other measurement	http://www.ebi.ac.uk/efo/EFO_0001444
aspirin use measurement	diacylglycerol 36:1 measurement	10	2	1	0	1	1.22332e-05	1.22331e-05	0.0014353	1	0.0909091	0.166667	0.119342	rs964184	http://www.ebi.ac.uk/efo/EFO_0007013	Other measurement	http://www.ebi.ac.uk/efo/EFO_0001444	http://www.ebi.ac.uk/efo/EFO_0010354	Lipid or lipoprotein measurement	http://www.ebi.ac.uk/efo/EFO_0004529
aspirin use measurement	low density lipoprotein cholesterol measurement, lipid or lipoprotein measurement	10	2	0	1	1	1.22332e-05	1.22331e-05	0.0014353	1	0.0909091	0.166667	0.119342	rs7412-rs1065853	http://www.ebi.ac.uk/efo/EFO_0007013	Other measurement	http://www.ebi.ac.uk/efo/EFO_0001444	http://www.ebi.ac.uk/efo/EFO_0004611, http://www.ebi.ac.uk/efo/EFO_0005105	Other measurement,Lipid or lipoprotein measurement	http://www.ebi.ac.uk/efo/EFO_0004732,http://www.ebi.ac.uk/efo/EFO_0001444
chronic hepatitis B virus infection	pemphigus	10	2	0	1	1	1.22332e-05	1.22331e-05	0.0014353	1	0.0909091	0.166667	0.119342	rs9469220-rs2856718	http://www.ebi.ac.uk/efo/EFO_0004239	Digestive system disorder	http://www.ebi.ac.uk/efo/EFO_0000405	http://www.ebi.ac.uk/efo/EFO_1000749	Immune system disorder	http://www.ebi.ac.uk/efo/EFO_0000540
aspirin use measurement	low tension glaucoma	10	2	0	1	1	1.22332e-05	1.22331e-05	0.0014353	1	0.0909091	0.166667	0.119342	rs1831733-rs1333037	http://www.ebi.ac.uk/efo/EFO_0007013	Other measurement	http://www.ebi.ac.uk/efo/EFO_0001444	http://www.ebi.ac.uk/efo/EFO_1001022	Neurological disorder	http://www.ebi.ac.uk/efo/EFO_0000618
interleukin 10 measurement	interleukin 5 measurement	10	2	0	1	1	1.22332e-05	1.22331e-05	0.0014353	1	0.0909091	0.166667	0.119342	rs4349809-rs7767396	http://www.ebi.ac.uk/efo/EFO_0004750	Inflammatory measurement	http://www.ebi.ac.uk/efo/EFO_0004872	http://www.ebi.ac.uk/efo/EFO_0008185	Other measurement	http://www.ebi.ac.uk/efo/EFO_0001444
body mass index, asthma	pemphigus	10	2	0	1	1	1.22332e-05	1.22331e-05	0.0014353	1	0.0909091	0.166667	0.119342	rs9469220-rs9275570	http://www.ebi.ac.uk/efo/EFO_0004340, http://www.ebi.ac.uk/efo/EFO_0000270	Body measurement,Other disease	http://www.ebi.ac.uk/efo/EFO_0004324,http://www.ebi.ac.uk/efo/EFO_0000408	http://www.ebi.ac.uk/efo/EFO_1000749	Immune system disorder	http://www.ebi.ac.uk/efo/EFO_0000540
aspirin use measurement	triglyceride:HDL cholesterol ratio	10	2	0	1	1	1.22332e-05	1.22331e-05	0.0014353	1	0.0909091	0.166667	0.119342	rs964184-rs6589566	http://www.ebi.ac.uk/efo/EFO_0007013	Other measurement	http://www.ebi.ac.uk/efo/EFO_0001444	http://www.ebi.ac.uk/efo/EFO_0007929	Lipid or lipoprotein measurement	http://www.ebi.ac.uk/efo/EFO_0004732
body mass index, asthma	wheat allergic reaction	10	2	0	1	1	1.22332e-05	1.22331e-05	0.0014353	1	0.0909091	0.166667	0.119342	rs9271588-rs9275570	http://www.ebi.ac.uk/efo/EFO_0004340, http://www.ebi.ac.uk/efo/EFO_0000270	Body measurement,Other disease	http://www.ebi.ac.uk/efo/EFO_0004324,http://www.ebi.ac.uk/efo/EFO_0000408	http://www.ebi.ac.uk/efo/EFO_1001243	Immune system disorder	http://www.ebi.ac.uk/efo/EFO_0000540
aspirin use measurement	tissue factor measurement	10	2	0	1	1	1.22332e-05	1.22331e-05	0.0014353	1	0.0909091	0.166667	0.119342	rs635634-rs495828	http://www.ebi.ac.uk/efo/EFO_0007013	Other measurement	http://www.ebi.ac.uk/efo/EFO_0001444	http://www.ebi.ac.uk/efo/EFO_0010623	Other measurement	http://www.ebi.ac.uk/efo/EFO_0001444
Abdominal Aortic Aneurysm	carotid plaque build	10	2	0	1	1	1.22332e-05	1.22331e-05	0.0014353	1	0.0909091	0.166667	0.119342	rs9644862-rs10757274	http://www.ebi.ac.uk/efo/EFO_0004214	Cardiovascular disease	http://www.ebi.ac.uk/efo/EFO_0000319	http://www.ebi.ac.uk/efo/EFO_0006501	Cardiovascular measurement	http://www.ebi.ac.uk/efo/EFO_0004298
aspirin use measurement	triglyceride measurement, metabolic syndrome	10	2	0	1	1	1.22332e-05	1.22331e-05	0.0014353	1	0.0909091	0.166667	0.119342	rs964184-rs2075290	http://www.ebi.ac.uk/efo/EFO_0007013	Other measurement	http://www.ebi.ac.uk/efo/EFO_0001444	http://www.ebi.ac.uk/efo/EFO_0004530, http://www.ebi.ac.uk/efo/EFO_0000195	Metabolic disorder,Lipid or lipoprotein measurement	http://www.ebi.ac.uk/efo/EFO_0004529,http://www.ebi.ac.uk/efo/EFO_0000589
protein C measurement	triglyceride measurement, metabolic syndrome	10	2	0	1	1	1.22332e-05	1.22331e-05	0.0014353	1	0.0909091	0.166667	0.119342	rs780093-rs1260326	http://www.ebi.ac.uk/efo/EFO_0004633	Hematological measurement	http://www.ebi.ac.uk/efo/EFO_0004503	http://www.ebi.ac.uk/efo/EFO_0004530, http://www.ebi.ac.uk/efo/EFO_0000195	Metabolic disorder,Lipid or lipoprotein measurement	http://www.ebi.ac.uk/efo/EFO_0004529,http://www.ebi.ac.uk/efo/EFO_0000589
chronic hepatitis B virus infection	narcolepsy with cataplexy, age at onset	10	2	0	1	1	1.22332e-05	1.22331e-05	0.0014353	1	0.0909091	0.166667	0.119342	rs2856718-rs7744020	http://www.ebi.ac.uk/efo/EFO_0004239	Digestive system disorder	http://www.ebi.ac.uk/efo/EFO_0000405	http://www.ebi.ac.uk/efo/EFO_0000614, http://www.ebi.ac.uk/efo/EFO_0004847	Neurological disorder,Other measurement	http://www.ebi.ac.uk/efo/EFO_0000618,http://www.ebi.ac.uk/efo/EFO_0001444
neoplasm of mature B-cells	pemphigus	10	2	0	1	1	1.22332e-05	1.22331e-05	0.0014353	1	0.0909091	0.166667	0.119342	rs9469220-rs2647012	http://www.ebi.ac.uk/efo/EFO_0000096	Cancer	http://www.ebi.ac.uk/efo/EFO_0000616	http://www.ebi.ac.uk/efo/EFO_1000749	Immune system disorder	http://www.ebi.ac.uk/efo/EFO_0000540
alcohol dependence	fish consumption measurement	10	2	1	0	1	1.22332e-05	1.22331e-05	0.0014353	1	0.0909091	0.166667	0.119342	rs671	http://www.ebi.ac.uk/efo/EFO_0003829	Neurological disorder	http://www.ebi.ac.uk/efo/EFO_0000618	http://www.ebi.ac.uk/efo/EFO_0010139	Other measurement	http://www.ebi.ac.uk/efo/EFO_0001444
aspirin use measurement	platelet reactivity measurement	10	2	0	1	1	1.22332e-05	1.22331e-05	0.0014353	1	0.0909091	0.166667	0.119342	rs635634-rs579459	http://www.ebi.ac.uk/efo/EFO_0007013	Other measurement	http://www.ebi.ac.uk/efo/EFO_0001444	http://www.ebi.ac.uk/efo/EFO_0004985	Cardiovascular measurement	http://www.ebi.ac.uk/efo/EFO_0004298
body mass index, asthma	brain measurement	10	2	0	1	1	1.22332e-05	1.22331e-05	0.0014353	1	0.0909091	0.166667	0.119342	rs3744028-rs111365807	http://www.ebi.ac.uk/efo/EFO_0004340, http://www.ebi.ac.uk/efo/EFO_0000270	Body measurement,Other disease	http://www.ebi.ac.uk/efo/EFO_0004324,http://www.ebi.ac.uk/efo/EFO_0000408	http://www.ebi.ac.uk/efo/EFO_0004464	Other measurement	http://www.ebi.ac.uk/efo/EFO_0001444
fasting blood insulin measurement	urinary sodium to creatinine ratio	10	2	0	1	1	1.22332e-05	1.22331e-05	0.0014353	1	0.0909091	0.166667	0.119342	rs780094-rs1260326	http://www.ebi.ac.uk/efo/EFO_0004466	Other measurement	http://www.ebi.ac.uk/efo/EFO_0001444	http://www.ebi.ac.uk/efo/EFO_0009883	Other measurement	http://www.ebi.ac.uk/efo/EFO_0001444
Abdominal Aortic Aneurysm	catalase measurement	10	2	0	1	1	1.22332e-05	1.22331e-05	0.0014353	1	0.0909091	0.166667	0.119342	rs646776-rs602633	http://www.ebi.ac.uk/efo/EFO_0004214	Cardiovascular disease	http://www.ebi.ac.uk/efo/EFO_0000319	http://www.ebi.ac.uk/efo/EFO_0008071	Other measurement	http://www.ebi.ac.uk/efo/EFO_0001444
fasting blood insulin measurement	triglyceride measurement, metabolic syndrome	10	2	0	1	1	1.22332e-05	1.22331e-05	0.0014353	1	0.0909091	0.166667	0.119342	rs780093-rs780094	http://www.ebi.ac.uk/efo/EFO_0004466	Other measurement	http://www.ebi.ac.uk/efo/EFO_0001444	http://www.ebi.ac.uk/efo/EFO_0004530, http://www.ebi.ac.uk/efo/EFO_0000195	Metabolic disorder,Lipid or lipoprotein measurement	http://www.ebi.ac.uk/efo/EFO_0004529,http://www.ebi.ac.uk/efo/EFO_0000589
aspirin use measurement	triacylglycerol 54:5 measurement	10	2	1	0	1	1.22332e-05	1.22331e-05	0.0014353	1	0.0909091	0.166667	0.119342	rs964184	http://www.ebi.ac.uk/efo/EFO_0007013	Other measurement	http://www.ebi.ac.uk/efo/EFO_0001444	http://www.ebi.ac.uk/efo/EFO_0010423	Lipid or lipoprotein measurement	http://www.ebi.ac.uk/efo/EFO_0004529
aspirin use measurement	tumor necrosis factor-alpha measurement	10	2	0	1	1	1.22332e-05	1.22331e-05	0.0014353	1	0.0909091	0.166667	0.119342	rs635634-rs505922	http://www.ebi.ac.uk/efo/EFO_0007013	Other measurement	http://www.ebi.ac.uk/efo/EFO_0001444	http://www.ebi.ac.uk/efo/EFO_0004684	Inflammatory measurement	http://www.ebi.ac.uk/efo/EFO_0004872
body mass index, asthma	extranodal nasal NK/T cell lymphoma	10	2	0	1	1	1.22332e-05	1.22331e-05	0.0014353	1	0.0909091	0.166667	0.119342	rs9271588-rs9275570	http://www.ebi.ac.uk/efo/EFO_0004340, http://www.ebi.ac.uk/efo/EFO_0000270	Body measurement,Other disease	http://www.ebi.ac.uk/efo/EFO_0004324,http://www.ebi.ac.uk/efo/EFO_0000408	http://purl.obolibrary.org/obo/MONDO_0019472	Cancer	http://www.ebi.ac.uk/efo/EFO_0000616
fatty acid measurement, linoleic acid measurement	phosphatidylcholine measurement	2	10	0	1	1	1.22332e-05	1.22331e-05	0.0014353	1	0.0909091	0.166667	0.119342	rs28456-rs174550	http://www.ebi.ac.uk/efo/EFO_0005110, http://www.ebi.ac.uk/efo/EFO_0006807	Lipid or lipoprotein measurement	http://www.ebi.ac.uk/efo/EFO_0004529	http://www.ebi.ac.uk/efo/EFO_0010226	Lipid or lipoprotein measurement	http://www.ebi.ac.uk/efo/EFO_0004529
cholesteryl ester 20:4 measurement	phosphatidylcholine measurement	2	10	0	1	1	1.22332e-05	1.22331e-05	0.0014353	1	0.0909091	0.166667	0.119342	rs174547-rs28456	http://www.ebi.ac.uk/efo/EFO_0010348	Lipid or lipoprotein measurement	http://www.ebi.ac.uk/efo/EFO_0004529	http://www.ebi.ac.uk/efo/EFO_0010226	Lipid or lipoprotein measurement	http://www.ebi.ac.uk/efo/EFO_0004529
adhesion molecule measurement, ICAM-1 measurement	aspirin use measurement	2	10	0	1	1	1.22332e-05	1.22331e-05	0.0014353	1	0.0909091	0.166667	0.119342	rs635634-rs649129	http://www.ebi.ac.uk/efo/EFO_0004522, http://www.ebi.ac.uk/efo/EFO_0004520	Other measurement,Cardiovascular measurement	http://www.ebi.ac.uk/efo/EFO_0004298,http://www.ebi.ac.uk/efo/EFO_0001444	http://www.ebi.ac.uk/efo/EFO_0007013	Other measurement	http://www.ebi.ac.uk/efo/EFO_0001444
gondoic acid measurement	phosphatidylcholine measurement	2	10	0	1	1	1.22332e-05	1.22331e-05	0.0014353	1	0.0909091	0.166667	0.119342	rs28456-rs174528	http://www.ebi.ac.uk/efo/EFO_0007975	Lipid or lipoprotein measurement	http://www.ebi.ac.uk/efo/EFO_0004529	http://www.ebi.ac.uk/efo/EFO_0010226	Lipid or lipoprotein measurement	http://www.ebi.ac.uk/efo/EFO_0004529
Corticobasal degeneration	total cortical area measurement	2	10	0	1	1	1.22332e-05	1.22331e-05	0.0014353	1	0.0909091	0.166667	0.119342	rs393152-rs56168933-rs173365	http://www.orpha.net/ORDO/Orphanet_278	Neurological disorder	http://www.ebi.ac.uk/efo/EFO_0000618	http://www.ebi.ac.uk/efo/EFO_0008381	Other measurement	http://www.ebi.ac.uk/efo/EFO_0001444
CD209 antigen measurement	aspirin use measurement	2	10	0	1	1	1.22332e-05	1.22331e-05	0.0014353	1	0.0909091	0.166667	0.119342	rs635634-rs505922	http://www.ebi.ac.uk/efo/EFO_0008077	Other measurement	http://www.ebi.ac.uk/efo/EFO_0001444	http://www.ebi.ac.uk/efo/EFO_0007013	Other measurement	http://www.ebi.ac.uk/efo/EFO_0001444
fatty acid measurement, docosapentaenoic acid measurement	phosphatidylcholine measurement	2	10	0	1	1	1.22332e-05	1.22331e-05	0.0014353	1	0.0909091	0.166667	0.119342	rs174549-rs28456	http://www.ebi.ac.uk/efo/EFO_0005110, http://www.ebi.ac.uk/efo/EFO_0006809	Lipid or lipoprotein measurement	http://www.ebi.ac.uk/efo/EFO_0004529	http://www.ebi.ac.uk/efo/EFO_0010226	Lipid or lipoprotein measurement	http://www.ebi.ac.uk/efo/EFO_0004529
percent glycated albumin	protein C measurement	2	10	1	0	1	1.22332e-05	1.22331e-05	0.0014353	1	0.0909091	0.166667	0.119342	rs1260326	http://www.ebi.ac.uk/efo/EFO_0009304	Other measurement	http://www.ebi.ac.uk/efo/EFO_0001444	http://www.ebi.ac.uk/efo/EFO_0004633	Hematological measurement	http://www.ebi.ac.uk/efo/EFO_0004503
P-Selectin measurement	aspirin use measurement	2	10	0	1	1	1.22332e-05	1.22331e-05	0.0014353	1	0.0909091	0.166667	0.119342	rs635634-rs651007	http://www.ebi.ac.uk/efo/EFO_0008254	Other measurement	http://www.ebi.ac.uk/efo/EFO_0001444	http://www.ebi.ac.uk/efo/EFO_0007013	Other measurement	http://www.ebi.ac.uk/efo/EFO_0001444
follistatin measurement	protein C measurement	2	10	1	0	1	1.22332e-05	1.22331e-05	0.0014353	1	0.0909091	0.166667	0.119342	rs1260326	http://www.ebi.ac.uk/efo/EFO_0010614	Other measurement	http://www.ebi.ac.uk/efo/EFO_0001444	http://www.ebi.ac.uk/efo/EFO_0004633	Hematological measurement	http://www.ebi.ac.uk/efo/EFO_0004503
lactate measurement	protein C measurement	2	10	1	0	1	1.22332e-05	1.22331e-05	0.0014353	1	0.0909091	0.166667	0.119342	rs1260326	http://www.ebi.ac.uk/efo/EFO_0007745	Other measurement	http://www.ebi.ac.uk/efo/EFO_0001444	http://www.ebi.ac.uk/efo/EFO_0004633	Hematological measurement	http://www.ebi.ac.uk/efo/EFO_0004503
angiotensin converting enzyme activity measurement	aspirin use measurement	2	10	0	1	1	1.22332e-05	1.22331e-05	0.0014353	1	0.0909091	0.166667	0.119342	rs635634-rs495828	http://www.ebi.ac.uk/efo/EFO_0004463	Other measurement	http://www.ebi.ac.uk/efo/EFO_0001444	http://www.ebi.ac.uk/efo/EFO_0007013	Other measurement	http://www.ebi.ac.uk/efo/EFO_0001444
arachidonic acid measurement, fatty acid measurement	phosphatidylcholine measurement	2	10	0	1	1	1.22332e-05	1.22331e-05	0.0014353	1	0.0909091	0.166667	0.119342	rs174545-rs28456	http://www.ebi.ac.uk/efo/EFO_0006808, http://www.ebi.ac.uk/efo/EFO_0005110	Lipid or lipoprotein measurement	http://www.ebi.ac.uk/efo/EFO_0004529	http://www.ebi.ac.uk/efo/EFO_0010226	Lipid or lipoprotein measurement	http://www.ebi.ac.uk/efo/EFO_0004529
Granulomatosis with Polyangiitis	chronic hepatitis B virus infection	2	10	0	1	1	1.22332e-05	1.22331e-05	0.0014353	1	0.0909091	0.166667	0.119342	rs9277535-rs9277554	http://www.ebi.ac.uk/efo/EFO_0005297	Cardiovascular disease	http://www.ebi.ac.uk/efo/EFO_0000319	http://www.ebi.ac.uk/efo/EFO_0004239	Digestive system disorder	http://www.ebi.ac.uk/efo/EFO_0000405
diabetes mellitus, coronary artery disease	lipoprotein-associated phospholipase A(2) measurement, acute coronary syndrome, coronary heart disease	2	10	0	1	1	1.22332e-05	1.22331e-05	0.0014353	1	0.0909091	0.166667	0.119342	rs10455872-rs74617384	http://www.ebi.ac.uk/efo/EFO_0000400, http://www.ebi.ac.uk/efo/EFO_0000378	Metabolic disorder,Cardiovascular disease	http://www.ebi.ac.uk/efo/EFO_0000589,http://www.ebi.ac.uk/efo/EFO_0000319	http://www.ebi.ac.uk/efo/EFO_0004746, http://www.ebi.ac.uk/efo/EFO_0005672, http://www.ebi.ac.uk/efo/EFO_0001645	Cardiovascular disease,Lipid or lipoprotein measurement	http://www.ebi.ac.uk/efo/EFO_0004732,http://www.ebi.ac.uk/efo/EFO_0000319
phosphatidylcholine 34:3 measurement	phosphatidylcholine measurement	2	10	0	1	1	1.22332e-05	1.22331e-05	0.0014353	1	0.0909091	0.166667	0.119342	rs28456-rs174576	http://www.ebi.ac.uk/efo/EFO_0010377	Lipid or lipoprotein measurement	http://www.ebi.ac.uk/efo/EFO_0004529	http://www.ebi.ac.uk/efo/EFO_0010226	Lipid or lipoprotein measurement	http://www.ebi.ac.uk/efo/EFO_0004529
lipoprotein measurement	lipoprotein-associated phospholipase A(2) measurement, acute coronary syndrome, coronary heart disease	2	10	0	1	1	1.22332e-05	1.22331e-05	0.0014353	1	0.0909091	0.166667	0.119342	rs7412-rs445925	http://www.ebi.ac.uk/efo/EFO_0004732	Other measurement	http://www.ebi.ac.uk/efo/EFO_0001444	http://www.ebi.ac.uk/efo/EFO_0004746, http://www.ebi.ac.uk/efo/EFO_0005672, http://www.ebi.ac.uk/efo/EFO_0001645	Cardiovascular disease,Lipid or lipoprotein measurement	http://www.ebi.ac.uk/efo/EFO_0004732,http://www.ebi.ac.uk/efo/EFO_0000319
cholesteryl ester 18:3 measurement	phosphatidylcholine measurement	2	10	0	1	1	1.22332e-05	1.22331e-05	0.0014353	1	0.0909091	0.166667	0.119342	rs28456-rs174535	http://www.ebi.ac.uk/efo/EFO_0010346	Lipid or lipoprotein measurement	http://www.ebi.ac.uk/efo/EFO_0004529	http://www.ebi.ac.uk/efo/EFO_0010226	Lipid or lipoprotein measurement	http://www.ebi.ac.uk/efo/EFO_0004529
catalase measurement	lipoprotein-associated phospholipase A(2) measurement, acute coronary syndrome, coronary heart disease	2	10	0	1	1	1.22332e-05	1.22331e-05	0.0014353	1	0.0909091	0.166667	0.119342	rs12740374-rs646776	http://www.ebi.ac.uk/efo/EFO_0008071	Other measurement	http://www.ebi.ac.uk/efo/EFO_0001444	http://www.ebi.ac.uk/efo/EFO_0004746, http://www.ebi.ac.uk/efo/EFO_0005672, http://www.ebi.ac.uk/efo/EFO_0001645	Cardiovascular disease,Lipid or lipoprotein measurement	http://www.ebi.ac.uk/efo/EFO_0004732,http://www.ebi.ac.uk/efo/EFO_0000319
AIDS	HIV-1 infection	2	10	1	0	1	1.22332e-05	1.22331e-05	0.0014353	1	0.0909091	0.166667	0.119342	rs2395029	http://www.ebi.ac.uk/efo/EFO_0000765	Immune system disorder	http://www.ebi.ac.uk/efo/EFO_0000540	http://www.ebi.ac.uk/efo/EFO_0000180	Other disease	http://www.ebi.ac.uk/efo/EFO_0000408
C-peptide measurement, type I diabetes mellitus	neoplasm of mature B-cells	2	10	0	1	1	1.22332e-05	1.22331e-05	0.0014353	1	0.0909091	0.166667	0.119342	rs2647012-rs3135002	http://www.ebi.ac.uk/efo/EFO_0005187, http://www.ebi.ac.uk/efo/EFO_0001359	Other measurement,Metabolic disorder	http://www.ebi.ac.uk/efo/EFO_0000589,http://www.ebi.ac.uk/efo/EFO_0001444	http://www.ebi.ac.uk/efo/EFO_0000096	Cancer	http://www.ebi.ac.uk/efo/EFO_0000616
YKL40 measurement	aspirin use measurement	2	10	1	0	1	1.22332e-05	1.22331e-05	0.0014353	1	0.0909091	0.166667	0.119342	rs28601761	http://www.ebi.ac.uk/efo/EFO_0004869	Inflammatory measurement	http://www.ebi.ac.uk/efo/EFO_0004872	http://www.ebi.ac.uk/efo/EFO_0007013	Other measurement	http://www.ebi.ac.uk/efo/EFO_0001444
antibody measurement, Epstein-Barr virus infection	neoplasm of mature B-cells	2	10	0	1	1	1.22332e-05	1.22331e-05	0.0014353	1	0.0909091	0.166667	0.119342	rs12195582-rs477515	http://www.ebi.ac.uk/efo/EFO_0004556, http://www.ebi.ac.uk/efo/EFO_0000769	Other measurement,Other disease	http://www.ebi.ac.uk/efo/EFO_0000408,http://www.ebi.ac.uk/efo/EFO_0001444	http://www.ebi.ac.uk/efo/EFO_0000096	Cancer	http://www.ebi.ac.uk/efo/EFO_0000616
BMI-adjusted leptin measurement	fasting blood insulin measurement	2	10	0	1	1	1.22332e-05	1.22331e-05	0.0014353	1	0.0909091	0.166667	0.119342	rs780093-rs780094	http://www.ebi.ac.uk/efo/EFO_0007793	Other measurement	http://www.ebi.ac.uk/efo/EFO_0001444	http://www.ebi.ac.uk/efo/EFO_0004466	Other measurement	http://www.ebi.ac.uk/efo/EFO_0001444
lysophosphatidylethanolamine 20:4 measurement	phosphatidylcholine measurement	2	10	0	1	1	1.22332e-05	1.22331e-05	0.0014353	1	0.0909091	0.166667	0.119342	rs28456-rs174548	http://www.ebi.ac.uk/efo/EFO_0010370	Lipid or lipoprotein measurement	http://www.ebi.ac.uk/efo/EFO_0004529	http://www.ebi.ac.uk/efo/EFO_0010226	Lipid or lipoprotein measurement	http://www.ebi.ac.uk/efo/EFO_0004529
BMI-adjusted leptin measurement	protein C measurement	2	10	0	1	1	1.22332e-05	1.22331e-05	0.0014353	1	0.0909091	0.166667	0.119342	rs780093-rs1260326	http://www.ebi.ac.uk/efo/EFO_0007793	Other measurement	http://www.ebi.ac.uk/efo/EFO_0001444	http://www.ebi.ac.uk/efo/EFO_0004633	Hematological measurement	http://www.ebi.ac.uk/efo/EFO_0004503
oleic acid measurement	phosphatidylcholine measurement	2	10	0	1	1	1.22332e-05	1.22331e-05	0.0014353	1	0.0909091	0.166667	0.119342	rs102275-rs28456	http://www.ebi.ac.uk/efo/EFO_0006810	Lipid or lipoprotein measurement	http://www.ebi.ac.uk/efo/EFO_0004529	http://www.ebi.ac.uk/efo/EFO_0010226	Lipid or lipoprotein measurement	http://www.ebi.ac.uk/efo/EFO_0004529
omega-3 polyunsaturated fatty acid measurement, metabolic syndrome	phosphatidylcholine measurement	2	10	0	1	1	1.22332e-05	1.22331e-05	0.0014353	1	0.0909091	0.166667	0.119342	rs174547-rs28456	http://www.ebi.ac.uk/efo/EFO_0010119, http://www.ebi.ac.uk/efo/EFO_0000195	Metabolic disorder,Lipid or lipoprotein measurement	http://www.ebi.ac.uk/efo/EFO_0004529,http://www.ebi.ac.uk/efo/EFO_0000589	http://www.ebi.ac.uk/efo/EFO_0010226	Lipid or lipoprotein measurement	http://www.ebi.ac.uk/efo/EFO_0004529
extranodal nasal NK/T cell lymphoma	neoplasm of mature B-cells	2	10	0	1	1	1.22332e-05	1.22331e-05	0.0014353	1	0.0909091	0.166667	0.119342	rs12195582-rs9271588	http://purl.obolibrary.org/obo/MONDO_0019472	Cancer	http://www.ebi.ac.uk/efo/EFO_0000616	http://www.ebi.ac.uk/efo/EFO_0000096	Cancer	http://www.ebi.ac.uk/efo/EFO_0000616
HOMA-IR	protein C measurement	2	10	0	1	1	1.22332e-05	1.22331e-05	0.0014353	1	0.0909091	0.166667	0.119342	rs780094-rs1260326	http://www.ebi.ac.uk/efo/EFO_0004501	Other measurement	http://www.ebi.ac.uk/efo/EFO_0001444	http://www.ebi.ac.uk/efo/EFO_0004633	Hematological measurement	http://www.ebi.ac.uk/efo/EFO_0004503
offspring mortality measurement	skin aging measurement	2	10	0	1	1	1.22332e-05	1.22331e-05	0.0014353	1	0.0909091	0.166667	0.119342	rs1459385-rs4962295	http://www.ebi.ac.uk/efo/EFO_0009437	Other measurement	http://www.ebi.ac.uk/efo/EFO_0001444	http://www.ebi.ac.uk/efo/EFO_0008006	Other measurement	http://www.ebi.ac.uk/efo/EFO_0001444
gondoic acid measurement	protein C measurement	2	10	0	1	1	1.22332e-05	1.22331e-05	0.0014353	1	0.0909091	0.166667	0.119342	rs780094-rs1260326	http://www.ebi.ac.uk/efo/EFO_0007975	Lipid or lipoprotein measurement	http://www.ebi.ac.uk/efo/EFO_0004529	http://www.ebi.ac.uk/efo/EFO_0004633	Hematological measurement	http://www.ebi.ac.uk/efo/EFO_0004503
anti-Helicobacter pylori serum IgG measurement	seasonal allergic rhinitis, asthma	2	10	0	1	1	1.22332e-05	1.22331e-05	0.0014353	1	0.0909091	0.166667	0.119342	rs4833095-rs10004195	http://www.ebi.ac.uk/efo/EFO_0005247	Other measurement	http://www.ebi.ac.uk/efo/EFO_0001444	http://www.ebi.ac.uk/efo/EFO_0003956, http://www.ebi.ac.uk/efo/EFO_0000270	Immune system disorder,Other disease	http://www.ebi.ac.uk/efo/EFO_0000408,http://www.ebi.ac.uk/efo/EFO_0000540
phosphatidylcholine 38:4 measurement	phosphatidylcholine measurement	2	10	0	1	1	1.22332e-05	1.22331e-05	0.0014353	1	0.0909091	0.166667	0.119342	rs174545-rs28456	http://www.ebi.ac.uk/efo/EFO_0010386	Lipid or lipoprotein measurement	http://www.ebi.ac.uk/efo/EFO_0004529	http://www.ebi.ac.uk/efo/EFO_0010226	Lipid or lipoprotein measurement	http://www.ebi.ac.uk/efo/EFO_0004529
phosphatidylcholine 34:3 measurement	protein C measurement	2	10	1	0	1	1.22332e-05	1.22331e-05	0.0014353	1	0.0909091	0.166667	0.119342	rs1260326	http://www.ebi.ac.uk/efo/EFO_0010377	Lipid or lipoprotein measurement	http://www.ebi.ac.uk/efo/EFO_0004529	http://www.ebi.ac.uk/efo/EFO_0004633	Hematological measurement	http://www.ebi.ac.uk/efo/EFO_0004503
C-reactive protein measurement, high density lipoprotein cholesterol measurement	phosphatidylcholine 32:1 measurement	20	1	0	1	1	1.22332e-05	1.22332e-05	0.0014353	1	0.05	0.0952381	0.05	rs174546-rs174541	http://www.ebi.ac.uk/efo/EFO_0004458, http://www.ebi.ac.uk/efo/EFO_0004612	Inflammatory measurement,Lipid or lipoprotein measurement	http://www.ebi.ac.uk/efo/EFO_0004732,http://www.ebi.ac.uk/efo/EFO_0004872	http://www.ebi.ac.uk/efo/EFO_0010373	Lipid or lipoprotein measurement	http://www.ebi.ac.uk/efo/EFO_0004529
C-reactive protein measurement, high density lipoprotein cholesterol measurement	rheumatoid arthritis, joint damage measurement	20	1	0	1	1	1.22332e-05	1.22332e-05	0.0014353	1	0.05	0.0952381	0.05	rs112112734-rs9378212	http://www.ebi.ac.uk/efo/EFO_0004458, http://www.ebi.ac.uk/efo/EFO_0004612	Inflammatory measurement,Lipid or lipoprotein measurement	http://www.ebi.ac.uk/efo/EFO_0004732,http://www.ebi.ac.uk/efo/EFO_0004872	http://www.ebi.ac.uk/efo/EFO_0000685, http://www.ebi.ac.uk/efo/EFO_0005413	Other measurement,Immune system disorder	http://www.ebi.ac.uk/efo/EFO_0001444,http://www.ebi.ac.uk/efo/EFO_0000540
low density lipoprotein cholesterol measurement, C-reactive protein measurement	phosphatidylcholine 34:2 measurement	20	1	1	0	1	1.22332e-05	1.22332e-05	0.0014353	1	0.05	0.0952381	0.05	rs174574	http://www.ebi.ac.uk/efo/EFO_0004611, http://www.ebi.ac.uk/efo/EFO_0004458	Inflammatory measurement,Lipid or lipoprotein measurement	http://www.ebi.ac.uk/efo/EFO_0004732,http://www.ebi.ac.uk/efo/EFO_0004872	http://www.ebi.ac.uk/efo/EFO_0010376	Lipid or lipoprotein measurement	http://www.ebi.ac.uk/efo/EFO_0004529
C-reactive protein measurement, high density lipoprotein cholesterol measurement	Microalbuminuria, type 2 diabetes nephropathy	20	1	0	1	1	1.22332e-05	1.22332e-05	0.0014353	1	0.05	0.0952381	0.05	rs1558902-rs56094641	http://www.ebi.ac.uk/efo/EFO_0004458, http://www.ebi.ac.uk/efo/EFO_0004612	Inflammatory measurement,Lipid or lipoprotein measurement	http://www.ebi.ac.uk/efo/EFO_0004732,http://www.ebi.ac.uk/efo/EFO_0004872	http://purl.obolibrary.org/obo/HP_0012594, http://www.ebi.ac.uk/efo/EFO_0004997	Metabolic disorder,Other trait	http://www.ebi.ac.uk/efo/EFO_0000589,http://www.ebi.ac.uk/efo/EFO_0000001
low density lipoprotein cholesterol measurement, C-reactive protein measurement	phosphatidylcholine 32:1 measurement	20	1	0	1	1	1.22332e-05	1.22332e-05	0.0014353	1	0.05	0.0952381	0.05	rs174574-rs174541	http://www.ebi.ac.uk/efo/EFO_0004611, http://www.ebi.ac.uk/efo/EFO_0004458	Inflammatory measurement,Lipid or lipoprotein measurement	http://www.ebi.ac.uk/efo/EFO_0004732,http://www.ebi.ac.uk/efo/EFO_0004872	http://www.ebi.ac.uk/efo/EFO_0010373	Lipid or lipoprotein measurement	http://www.ebi.ac.uk/efo/EFO_0004529
Hodgkins lymphoma	clostridium difficile infection	20	1	0	1	1	1.22332e-05	1.22332e-05	0.0014353	1	0.05	0.0952381	0.05	rs2516513-rs2248462	http://www.ebi.ac.uk/efo/EFO_0000183	Cancer	http://www.ebi.ac.uk/efo/EFO_0000616	http://www.ebi.ac.uk/efo/EFO_0009130	Other disease	http://www.ebi.ac.uk/efo/EFO_0000408
low density lipoprotein cholesterol measurement, C-reactive protein measurement	lysophosphatidylcholine 22:6 measurement	20	1	0	1	1	1.22332e-05	1.22332e-05	0.0014353	1	0.05	0.0952381	0.05	rs174574-rs174550	http://www.ebi.ac.uk/efo/EFO_0004611, http://www.ebi.ac.uk/efo/EFO_0004458	Inflammatory measurement,Lipid or lipoprotein measurement	http://www.ebi.ac.uk/efo/EFO_0004732,http://www.ebi.ac.uk/efo/EFO_0004872	http://www.ebi.ac.uk/efo/EFO_0010365	Lipid or lipoprotein measurement	http://www.ebi.ac.uk/efo/EFO_0004529
endometrial carcinoma	endometrial neoplasm	20	1	0	1	1	1.22332e-05	1.22332e-05	0.0014353	1	0.05	0.0952381	0.05	rs4430796-rs11263761	http://www.ebi.ac.uk/efo/EFO_1001512	Cancer	http://www.ebi.ac.uk/efo/EFO_0000616	http://www.ebi.ac.uk/efo/EFO_0004230	Cancer	http://www.ebi.ac.uk/efo/EFO_0000616
C-reactive protein measurement, high density lipoprotein cholesterol measurement	repulsive guidance molecule A measurement	20	1	1	0	1	1.22332e-05	1.22332e-05	0.0014353	1	0.05	0.0952381	0.05	rs646776	http://www.ebi.ac.uk/efo/EFO_0004458, http://www.ebi.ac.uk/efo/EFO_0004612	Inflammatory measurement,Lipid or lipoprotein measurement	http://www.ebi.ac.uk/efo/EFO_0004732,http://www.ebi.ac.uk/efo/EFO_0004872	http://www.ebi.ac.uk/efo/EFO_0008273	Other measurement	http://www.ebi.ac.uk/efo/EFO_0001444
C-reactive protein measurement, high density lipoprotein cholesterol measurement	phosphatidylcholine 34:2 measurement	20	1	0	1	1	1.22332e-05	1.22332e-05	0.0014353	1	0.05	0.0952381	0.05	rs174546-rs174574	http://www.ebi.ac.uk/efo/EFO_0004458, http://www.ebi.ac.uk/efo/EFO_0004612	Inflammatory measurement,Lipid or lipoprotein measurement	http://www.ebi.ac.uk/efo/EFO_0004732,http://www.ebi.ac.uk/efo/EFO_0004872	http://www.ebi.ac.uk/efo/EFO_0010376	Lipid or lipoprotein measurement	http://www.ebi.ac.uk/efo/EFO_0004529
C-reactive protein measurement, high density lipoprotein cholesterol measurement	Lewy body dementia, Lewy body dementia measurement	20	1	0	1	1	1.22332e-05	1.22332e-05	0.0014353	1	0.05	0.0952381	0.05	rs4420638-rs429358	http://www.ebi.ac.uk/efo/EFO_0004458, http://www.ebi.ac.uk/efo/EFO_0004612	Inflammatory measurement,Lipid or lipoprotein measurement	http://www.ebi.ac.uk/efo/EFO_0004732,http://www.ebi.ac.uk/efo/EFO_0004872	http://www.ebi.ac.uk/efo/EFO_0006792, http://www.ebi.ac.uk/efo/EFO_0006799	Neurological disorder,Other measurement	http://www.ebi.ac.uk/efo/EFO_0000618,http://www.ebi.ac.uk/efo/EFO_0001444
C-reactive protein measurement, high density lipoprotein cholesterol measurement	psychomotor performance	20	1	1	0	1	1.22332e-05	1.22332e-05	0.0014353	1	0.05	0.0952381	0.05	rs4420638	http://www.ebi.ac.uk/efo/EFO_0004458, http://www.ebi.ac.uk/efo/EFO_0004612	Inflammatory measurement,Lipid or lipoprotein measurement	http://www.ebi.ac.uk/efo/EFO_0004732,http://www.ebi.ac.uk/efo/EFO_0004872	http://www.ebi.ac.uk/efo/EFO_0004362	Biological process	http://purl.obolibrary.org/obo/GO_0008150
C-reactive protein measurement, high density lipoprotein cholesterol measurement	cerebral amyloid angiopathy	20	1	0	1	1	1.22332e-05	1.22332e-05	0.0014353	1	0.05	0.0952381	0.05	rs4420638-rs6857	http://www.ebi.ac.uk/efo/EFO_0004458, http://www.ebi.ac.uk/efo/EFO_0004612	Inflammatory measurement,Lipid or lipoprotein measurement	http://www.ebi.ac.uk/efo/EFO_0004732,http://www.ebi.ac.uk/efo/EFO_0004872	http://www.ebi.ac.uk/efo/EFO_0006790	Metabolic disorder	http://www.ebi.ac.uk/efo/EFO_0000589
endometrial carcinoma	ovarian clear cell adenocarcinoma	20	1	0	1	1	1.22332e-05	1.22332e-05	0.0014353	1	0.05	0.0952381	0.05	rs11651755-rs11263761	http://www.ebi.ac.uk/efo/EFO_1001512	Cancer	http://www.ebi.ac.uk/efo/EFO_0000616	http://www.ebi.ac.uk/efo/EFO_1000042	Cancer	http://www.ebi.ac.uk/efo/EFO_0000616
low density lipoprotein cholesterol measurement, C-reactive protein measurement	lysophosphatidylethanolamine 18:2 measurement	20	1	0	1	1	1.22332e-05	1.22332e-05	0.0014353	1	0.05	0.0952381	0.05	rs4246215-rs174574	http://www.ebi.ac.uk/efo/EFO_0004611, http://www.ebi.ac.uk/efo/EFO_0004458	Inflammatory measurement,Lipid or lipoprotein measurement	http://www.ebi.ac.uk/efo/EFO_0004732,http://www.ebi.ac.uk/efo/EFO_0004872	http://www.ebi.ac.uk/efo/EFO_0010369	Lipid or lipoprotein measurement	http://www.ebi.ac.uk/efo/EFO_0004529
Alzheimer's disease, high density lipoprotein cholesterol measurement	clinical and behavioural ideal cardiovascular health	20	1	0	1	1	1.22332e-05	1.22332e-05	0.0014353	1	0.05	0.0952381	0.05	rs141622900-rs7412	http://www.ebi.ac.uk/efo/EFO_0000249, http://www.ebi.ac.uk/efo/EFO_0004612	Neurological disorder,Lipid or lipoprotein measurement	http://www.ebi.ac.uk/efo/EFO_0000618,http://www.ebi.ac.uk/efo/EFO_0004732	http://www.ebi.ac.uk/efo/EFO_0007654	Other trait	http://www.ebi.ac.uk/efo/EFO_0000001
C-reactive protein measurement, high density lipoprotein cholesterol measurement	HDL cholesterol change measurement, response to statin	20	1	0	1	1	1.22332e-05	1.22332e-05	0.0014353	1	0.05	0.0952381	0.05	rs711752-rs247616	http://www.ebi.ac.uk/efo/EFO_0004458, http://www.ebi.ac.uk/efo/EFO_0004612	Inflammatory measurement,Lipid or lipoprotein measurement	http://www.ebi.ac.uk/efo/EFO_0004732,http://www.ebi.ac.uk/efo/EFO_0004872	http://www.ebi.ac.uk/efo/EFO_0007805, http://purl.obolibrary.org/obo/GO_0036273	Response to drug,Lipid or lipoprotein measurement	http://www.ebi.ac.uk/efo/EFO_0004732,http://purl.obolibrary.org/obo/GO_0042493
C-reactive protein measurement, high density lipoprotein cholesterol measurement	triacylglycerol 54:4 measurement	20	1	0	1	1	1.22332e-05	1.22332e-05	0.0014353	1	0.05	0.0952381	0.05	rs174546-rs174550	http://www.ebi.ac.uk/efo/EFO_0004458, http://www.ebi.ac.uk/efo/EFO_0004612	Inflammatory measurement,Lipid or lipoprotein measurement	http://www.ebi.ac.uk/efo/EFO_0004732,http://www.ebi.ac.uk/efo/EFO_0004872	http://www.ebi.ac.uk/efo/EFO_0010422	Lipid or lipoprotein measurement	http://www.ebi.ac.uk/efo/EFO_0004529
C-reactive protein measurement, high density lipoprotein cholesterol measurement	small nuclear ribonucleoprotein F measurement	20	1	1	0	1	1.22332e-05	1.22332e-05	0.0014353	1	0.05	0.0952381	0.05	rs4420638	http://www.ebi.ac.uk/efo/EFO_0004458, http://www.ebi.ac.uk/efo/EFO_0004612	Inflammatory measurement,Lipid or lipoprotein measurement	http://www.ebi.ac.uk/efo/EFO_0004732,http://www.ebi.ac.uk/efo/EFO_0004872	http://www.ebi.ac.uk/efo/EFO_0008288	Other measurement	http://www.ebi.ac.uk/efo/EFO_0001444
response to vaccine	rheumatoid arthritis, joint damage measurement	20	1	0	1	1	1.22332e-05	1.22332e-05	0.0014353	1	0.05	0.0952381	0.05	rs112112734-rs477515	http://www.ebi.ac.uk/efo/EFO_0004645	Response to drug	http://purl.obolibrary.org/obo/GO_0042493	http://www.ebi.ac.uk/efo/EFO_0000685, http://www.ebi.ac.uk/efo/EFO_0005413	Other measurement,Immune system disorder	http://www.ebi.ac.uk/efo/EFO_0001444,http://www.ebi.ac.uk/efo/EFO_0000540
low density lipoprotein cholesterol measurement, C-reactive protein measurement	omega-6:omega-3 polyunsaturated fatty acid ratio, metabolic syndrome	20	1	0	1	1	1.22332e-05	1.22332e-05	0.0014353	1	0.05	0.0952381	0.05	rs174547-rs174574	http://www.ebi.ac.uk/efo/EFO_0004611, http://www.ebi.ac.uk/efo/EFO_0004458	Inflammatory measurement,Lipid or lipoprotein measurement	http://www.ebi.ac.uk/efo/EFO_0004732,http://www.ebi.ac.uk/efo/EFO_0004872	http://www.ebi.ac.uk/efo/EFO_0010732, http://www.ebi.ac.uk/efo/EFO_0000195	Metabolic disorder,Lipid or lipoprotein measurement	http://www.ebi.ac.uk/efo/EFO_0004529,http://www.ebi.ac.uk/efo/EFO_0000589
C-reactive protein measurement, high density lipoprotein cholesterol measurement	phosphatidylcholine 40:6 measurement	20	1	0	1	1	1.22332e-05	1.22332e-05	0.0014353	1	0.05	0.0952381	0.05	rs174546-rs174535	http://www.ebi.ac.uk/efo/EFO_0004458, http://www.ebi.ac.uk/efo/EFO_0004612	Inflammatory measurement,Lipid or lipoprotein measurement	http://www.ebi.ac.uk/efo/EFO_0004732,http://www.ebi.ac.uk/efo/EFO_0004872	http://www.ebi.ac.uk/efo/EFO_0010389	Lipid or lipoprotein measurement	http://www.ebi.ac.uk/efo/EFO_0004529
C-reactive protein measurement, high density lipoprotein cholesterol measurement	antinuclear antibody measurement	20	1	0	1	1	1.22332e-05	1.22332e-05	0.0014353	1	0.05	0.0952381	0.05	rs9378212-rs2395185	http://www.ebi.ac.uk/efo/EFO_0004458, http://www.ebi.ac.uk/efo/EFO_0004612	Inflammatory measurement,Lipid or lipoprotein measurement	http://www.ebi.ac.uk/efo/EFO_0004732,http://www.ebi.ac.uk/efo/EFO_0004872	http://www.ebi.ac.uk/efo/EFO_0005949	Other measurement	http://www.ebi.ac.uk/efo/EFO_0001444
C-reactive protein measurement, high density lipoprotein cholesterol measurement	antipsychotic drug related weight gain	20	1	0	1	1	1.22332e-05	1.22332e-05	0.0014353	1	0.05	0.0952381	0.05	rs489693-rs12967135	http://www.ebi.ac.uk/efo/EFO_0004458, http://www.ebi.ac.uk/efo/EFO_0004612	Inflammatory measurement,Lipid or lipoprotein measurement	http://www.ebi.ac.uk/efo/EFO_0004732,http://www.ebi.ac.uk/efo/EFO_0004872	http://www.ebi.ac.uk/efo/EFO_0004567	Other trait	http://www.ebi.ac.uk/efo/EFO_0000001
C-reactive protein measurement, high density lipoprotein cholesterol measurement	sugar consumption measurement	20	1	0	1	1	1.22332e-05	1.22332e-05	0.0014353	1	0.05	0.0952381	0.05	rs1558902-rs11642841	http://www.ebi.ac.uk/efo/EFO_0004458, http://www.ebi.ac.uk/efo/EFO_0004612	Inflammatory measurement,Lipid or lipoprotein measurement	http://www.ebi.ac.uk/efo/EFO_0004732,http://www.ebi.ac.uk/efo/EFO_0004872	http://www.ebi.ac.uk/efo/EFO_0010158	Other measurement	http://www.ebi.ac.uk/efo/EFO_0001444
C-reactive protein measurement, high density lipoprotein cholesterol measurement	HDL cholesterol change measurement, response to statin, response to vitamin B3	20	1	0	1	1	1.22332e-05	1.22332e-05	0.0014353	1	0.05	0.0952381	0.05	rs3764261-rs711752	http://www.ebi.ac.uk/efo/EFO_0004458, http://www.ebi.ac.uk/efo/EFO_0004612	Inflammatory measurement,Lipid or lipoprotein measurement	http://www.ebi.ac.uk/efo/EFO_0004732,http://www.ebi.ac.uk/efo/EFO_0004872	http://www.ebi.ac.uk/efo/EFO_0007805, http://purl.obolibrary.org/obo/GO_0036273, http://www.ebi.ac.uk/efo/EFO_0010648	Response to drug,Biological process,Lipid or lipoprotein measurement	http://www.ebi.ac.uk/efo/EFO_0004732,http://purl.obolibrary.org/obo/GO_0042493,http://purl.obolibrary.org/obo/GO_0008150
Alzheimer's disease, high density lipoprotein cholesterol measurement	granulocyte colony-stimulating factor measurement	20	1	0	1	1	1.22332e-05	1.22332e-05	0.0014353	1	0.05	0.0952381	0.05	rs5167-rs7254723	http://www.ebi.ac.uk/efo/EFO_0000249, http://www.ebi.ac.uk/efo/EFO_0004612	Neurological disorder,Lipid or lipoprotein measurement	http://www.ebi.ac.uk/efo/EFO_0000618,http://www.ebi.ac.uk/efo/EFO_0004732	http://www.ebi.ac.uk/efo/EFO_0008142	Other measurement	http://www.ebi.ac.uk/efo/EFO_0001444
low density lipoprotein cholesterol measurement, C-reactive protein measurement	neuritic plaque measurement, cerebral amyloid angiopathy	20	1	0	1	1	1.22332e-05	1.22332e-05	0.0014353	1	0.05	0.0952381	0.05	rs4420638-rs429358	http://www.ebi.ac.uk/efo/EFO_0004611, http://www.ebi.ac.uk/efo/EFO_0004458	Inflammatory measurement,Lipid or lipoprotein measurement	http://www.ebi.ac.uk/efo/EFO_0004732,http://www.ebi.ac.uk/efo/EFO_0004872	http://www.ebi.ac.uk/efo/EFO_0006798, http://www.ebi.ac.uk/efo/EFO_0006790	Other measurement,Metabolic disorder	http://www.ebi.ac.uk/efo/EFO_0000589,http://www.ebi.ac.uk/efo/EFO_0001444
C-reactive protein measurement, high density lipoprotein cholesterol measurement	apolipoprotein E isoform E2 measurement	20	1	1	0	1	1.22332e-05	1.22332e-05	0.0014353	1	0.05	0.0952381	0.05	rs4420638	http://www.ebi.ac.uk/efo/EFO_0004458, http://www.ebi.ac.uk/efo/EFO_0004612	Inflammatory measurement,Lipid or lipoprotein measurement	http://www.ebi.ac.uk/efo/EFO_0004732,http://www.ebi.ac.uk/efo/EFO_0004872	http://www.ebi.ac.uk/efo/EFO_0008028	Other measurement	http://www.ebi.ac.uk/efo/EFO_0001444
lower urinary tract symptom, benign prostatic hyperplasia	ovarian clear cell adenocarcinoma	20	1	0	1	1	1.22332e-05	1.22332e-05	0.0014353	1	0.05	0.0952381	0.05	rs11651052-rs11651755	http://www.ebi.ac.uk/efo/EFO_0008008, http://www.ebi.ac.uk/efo/EFO_0000284	Other trait,Other disease	http://www.ebi.ac.uk/efo/EFO_0000001,http://www.ebi.ac.uk/efo/EFO_0000408	http://www.ebi.ac.uk/efo/EFO_1000042	Cancer	http://www.ebi.ac.uk/efo/EFO_0000616
C-reactive protein measurement, high density lipoprotein cholesterol measurement	apolipoprotein E measurement	20	1	0	1	1	1.22332e-05	1.22332e-05	0.0014353	1	0.05	0.0952381	0.05	rs4420638-rs429358	http://www.ebi.ac.uk/efo/EFO_0004458, http://www.ebi.ac.uk/efo/EFO_0004612	Inflammatory measurement,Lipid or lipoprotein measurement	http://www.ebi.ac.uk/efo/EFO_0004732,http://www.ebi.ac.uk/efo/EFO_0004872	http://www.ebi.ac.uk/efo/EFO_0008029	Other measurement	http://www.ebi.ac.uk/efo/EFO_0001444
C-reactive protein measurement, high density lipoprotein cholesterol measurement	sugar sweetened beverage consumption measurement	20	1	0	1	1	1.22332e-05	1.22332e-05	0.0014353	1	0.05	0.0952381	0.05	rs1558902-rs55872725	http://www.ebi.ac.uk/efo/EFO_0004458, http://www.ebi.ac.uk/efo/EFO_0004612	Inflammatory measurement,Lipid or lipoprotein measurement	http://www.ebi.ac.uk/efo/EFO_0004732,http://www.ebi.ac.uk/efo/EFO_0004872	http://www.ebi.ac.uk/efo/EFO_0010097	Other measurement	http://www.ebi.ac.uk/efo/EFO_0001444
Alzheimer's disease, high density lipoprotein cholesterol measurement	clinical ideal cardiovascular health	20	1	0	1	1	1.22332e-05	1.22332e-05	0.0014353	1	0.05	0.0952381	0.05	rs141622900-rs445925	http://www.ebi.ac.uk/efo/EFO_0000249, http://www.ebi.ac.uk/efo/EFO_0004612	Neurological disorder,Lipid or lipoprotein measurement	http://www.ebi.ac.uk/efo/EFO_0000618,http://www.ebi.ac.uk/efo/EFO_0004732	http://www.ebi.ac.uk/efo/EFO_0007653	Other trait	http://www.ebi.ac.uk/efo/EFO_0000001
low density lipoprotein cholesterol measurement, C-reactive protein measurement	memory performance, paragraph delayed recall measurement	20	1	1	0	1	1.22332e-05	1.22332e-05	0.0014353	1	0.05	0.0952381	0.05	rs4420638	http://www.ebi.ac.uk/efo/EFO_0004611, http://www.ebi.ac.uk/efo/EFO_0004458	Inflammatory measurement,Lipid or lipoprotein measurement	http://www.ebi.ac.uk/efo/EFO_0004732,http://www.ebi.ac.uk/efo/EFO_0004872	http://www.ebi.ac.uk/efo/EFO_0004874, http://www.ebi.ac.uk/efo/EFO_0006806	Other measurement	http://www.ebi.ac.uk/efo/EFO_0001444
C-reactive protein measurement, high density lipoprotein cholesterol measurement	adult onset asthma, fasting blood glucose measurement	20	1	0	1	1	1.22332e-05	1.22332e-05	0.0014353	1	0.05	0.0952381	0.05	rs174546-rs174583	http://www.ebi.ac.uk/efo/EFO_0004458, http://www.ebi.ac.uk/efo/EFO_0004612	Inflammatory measurement,Lipid or lipoprotein measurement	http://www.ebi.ac.uk/efo/EFO_0004732,http://www.ebi.ac.uk/efo/EFO_0004872	http://www.ebi.ac.uk/efo/EFO_1002011, http://www.ebi.ac.uk/efo/EFO_0004465	Other measurement,Other disease	http://www.ebi.ac.uk/efo/EFO_0000408,http://www.ebi.ac.uk/efo/EFO_0001444
Hodgkins lymphoma	colorectal cancer, diet measurement	20	1	0	1	1	1.22332e-05	1.22332e-05	0.0014353	1	0.05	0.0952381	0.05	rs4143094-rs501764	http://www.ebi.ac.uk/efo/EFO_0000183	Cancer	http://www.ebi.ac.uk/efo/EFO_0000616	http://www.ebi.ac.uk/efo/EFO_0005842, http://www.ebi.ac.uk/efo/EFO_0008111	Cancer,Other measurement	http://www.ebi.ac.uk/efo/EFO_0000616,http://www.ebi.ac.uk/efo/EFO_0001444
Hodgkins lymphoma	tumor necrosis factor, receptor superfamily, member 5 measurement	20	1	0	1	1	1.22332e-05	1.22332e-05	0.0014353	1	0.05	0.0952381	0.05	rs2425752-rs1569723	http://www.ebi.ac.uk/efo/EFO_0000183	Cancer	http://www.ebi.ac.uk/efo/EFO_0000616	http://www.ebi.ac.uk/efo/EFO_0010607	Other measurement	http://www.ebi.ac.uk/efo/EFO_0001444
C-reactive protein measurement, high density lipoprotein cholesterol measurement	word list delayed recall measurement, memory performance, paragraph delayed recall measurement	20	1	1	0	1	1.22332e-05	1.22332e-05	0.0014353	1	0.05	0.0952381	0.05	rs4420638	http://www.ebi.ac.uk/efo/EFO_0004458, http://www.ebi.ac.uk/efo/EFO_0004612	Inflammatory measurement,Lipid or lipoprotein measurement	http://www.ebi.ac.uk/efo/EFO_0004732,http://www.ebi.ac.uk/efo/EFO_0004872	http://www.ebi.ac.uk/efo/EFO_0006805, http://www.ebi.ac.uk/efo/EFO_0004874, http://www.ebi.ac.uk/efo/EFO_0006806	Other measurement	http://www.ebi.ac.uk/efo/EFO_0001444
C-reactive protein measurement, high density lipoprotein cholesterol measurement	triacylglycerol 58:10 measurement	20	1	0	1	1	1.22332e-05	1.22332e-05	0.0014353	1	0.05	0.0952381	0.05	rs174546-rs174548	http://www.ebi.ac.uk/efo/EFO_0004458, http://www.ebi.ac.uk/efo/EFO_0004612	Inflammatory measurement,Lipid or lipoprotein measurement	http://www.ebi.ac.uk/efo/EFO_0004732,http://www.ebi.ac.uk/efo/EFO_0004872	http://www.ebi.ac.uk/efo/EFO_0010437	Lipid or lipoprotein measurement	http://www.ebi.ac.uk/efo/EFO_0004529
low density lipoprotein cholesterol measurement, C-reactive protein measurement	psychomotor performance	20	1	1	0	1	1.22332e-05	1.22332e-05	0.0014353	1	0.05	0.0952381	0.05	rs4420638	http://www.ebi.ac.uk/efo/EFO_0004611, http://www.ebi.ac.uk/efo/EFO_0004458	Inflammatory measurement,Lipid or lipoprotein measurement	http://www.ebi.ac.uk/efo/EFO_0004732,http://www.ebi.ac.uk/efo/EFO_0004872	http://www.ebi.ac.uk/efo/EFO_0004362	Biological process	http://purl.obolibrary.org/obo/GO_0008150
C-reactive protein measurement, high density lipoprotein cholesterol measurement	fatty acid measurement, fetal genotype effect measurement, breast milk measurement	20	1	0	1	1	1.22332e-05	1.22332e-05	0.0014353	1	0.05	0.0952381	0.05	rs174546-rs174556	http://www.ebi.ac.uk/efo/EFO_0004458, http://www.ebi.ac.uk/efo/EFO_0004612	Inflammatory measurement,Lipid or lipoprotein measurement	http://www.ebi.ac.uk/efo/EFO_0004732,http://www.ebi.ac.uk/efo/EFO_0004872	http://www.ebi.ac.uk/efo/EFO_0005110, http://www.ebi.ac.uk/efo/EFO_0007959, http://www.ebi.ac.uk/efo/EFO_0009092	Other measurement,Lipid or lipoprotein measurement	http://www.ebi.ac.uk/efo/EFO_0004529,http://www.ebi.ac.uk/efo/EFO_0001444
C-reactive protein measurement, high density lipoprotein cholesterol measurement	non-grapefruit juice consumption measurement	20	1	0	1	1	1.22332e-05	1.22332e-05	0.0014353	1	0.05	0.0952381	0.05	rs1558902-rs9972653	http://www.ebi.ac.uk/efo/EFO_0004458, http://www.ebi.ac.uk/efo/EFO_0004612	Inflammatory measurement,Lipid or lipoprotein measurement	http://www.ebi.ac.uk/efo/EFO_0004732,http://www.ebi.ac.uk/efo/EFO_0004872	http://www.ebi.ac.uk/efo/EFO_0010095	Other measurement	http://www.ebi.ac.uk/efo/EFO_0001444
total cholesterol measurement, C-reactive protein measurement	triacylglycerol 50:3 measurement	20	1	1	0	1	1.22332e-05	1.22332e-05	0.0014353	1	0.05	0.0952381	0.05	rs1260326	http://www.ebi.ac.uk/efo/EFO_0004574, http://www.ebi.ac.uk/efo/EFO_0004458	Inflammatory measurement,Lipid or lipoprotein measurement	http://www.ebi.ac.uk/efo/EFO_0004732,http://www.ebi.ac.uk/efo/EFO_0004872	http://www.ebi.ac.uk/efo/EFO_0010410	Lipid or lipoprotein measurement	http://www.ebi.ac.uk/efo/EFO_0004529
C-reactive protein measurement, high density lipoprotein cholesterol measurement	cholesteryl ester 20:5 measurement	20	1	0	1	1	1.22332e-05	1.22332e-05	0.0014353	1	0.05	0.0952381	0.05	rs174546-rs174548	http://www.ebi.ac.uk/efo/EFO_0004458, http://www.ebi.ac.uk/efo/EFO_0004612	Inflammatory measurement,Lipid or lipoprotein measurement	http://www.ebi.ac.uk/efo/EFO_0004732,http://www.ebi.ac.uk/efo/EFO_0004872	http://www.ebi.ac.uk/efo/EFO_0010349	Lipid or lipoprotein measurement	http://www.ebi.ac.uk/efo/EFO_0004529
total cholesterol measurement, C-reactive protein measurement	triacylglycerol 50:4 measurement	20	1	1	0	1	1.22332e-05	1.22332e-05	0.0014353	1	0.05	0.0952381	0.05	rs1260326	http://www.ebi.ac.uk/efo/EFO_0004574, http://www.ebi.ac.uk/efo/EFO_0004458	Inflammatory measurement,Lipid or lipoprotein measurement	http://www.ebi.ac.uk/efo/EFO_0004732,http://www.ebi.ac.uk/efo/EFO_0004872	http://www.ebi.ac.uk/efo/EFO_0010411	Lipid or lipoprotein measurement	http://www.ebi.ac.uk/efo/EFO_0004529
C-reactive protein measurement, high density lipoprotein cholesterol measurement	granulins measurement	20	1	1	0	1	1.22332e-05	1.22332e-05	0.0014353	1	0.05	0.0952381	0.05	rs646776	http://www.ebi.ac.uk/efo/EFO_0004458, http://www.ebi.ac.uk/efo/EFO_0004612	Inflammatory measurement,Lipid or lipoprotein measurement	http://www.ebi.ac.uk/efo/EFO_0004732,http://www.ebi.ac.uk/efo/EFO_0004872	http://www.ebi.ac.uk/efo/EFO_0008141	Other measurement	http://www.ebi.ac.uk/efo/EFO_0001444
C-reactive protein measurement, high density lipoprotein cholesterol measurement	high density lipoprotein cholesterol measurement, response to fenofibrate	20	1	0	1	1	1.22332e-05	1.22332e-05	0.0014353	1	0.05	0.0952381	0.05	rs247617-rs711752	http://www.ebi.ac.uk/efo/EFO_0004458, http://www.ebi.ac.uk/efo/EFO_0004612	Inflammatory measurement,Lipid or lipoprotein measurement	http://www.ebi.ac.uk/efo/EFO_0004732,http://www.ebi.ac.uk/efo/EFO_0004872	http://www.ebi.ac.uk/efo/EFO_0004612, http://purl.obolibrary.org/obo/GO_1901557	Response to drug,Lipid or lipoprotein measurement	http://www.ebi.ac.uk/efo/EFO_0004732,http://purl.obolibrary.org/obo/GO_0042493
C-reactive protein measurement, high density lipoprotein cholesterol measurement	neuritic plaque measurement, cerebral amyloid angiopathy	20	1	0	1	1	1.22332e-05	1.22332e-05	0.0014353	1	0.05	0.0952381	0.05	rs4420638-rs429358	http://www.ebi.ac.uk/efo/EFO_0004458, http://www.ebi.ac.uk/efo/EFO_0004612	Inflammatory measurement,Lipid or lipoprotein measurement	http://www.ebi.ac.uk/efo/EFO_0004732,http://www.ebi.ac.uk/efo/EFO_0004872	http://www.ebi.ac.uk/efo/EFO_0006798, http://www.ebi.ac.uk/efo/EFO_0006790	Other measurement,Metabolic disorder	http://www.ebi.ac.uk/efo/EFO_0000589,http://www.ebi.ac.uk/efo/EFO_0001444
low density lipoprotein cholesterol measurement, C-reactive protein measurement	word list delayed recall measurement, memory performance, paragraph delayed recall measurement	20	1	1	0	1	1.22332e-05	1.22332e-05	0.0014353	1	0.05	0.0952381	0.05	rs4420638	http://www.ebi.ac.uk/efo/EFO_0004611, http://www.ebi.ac.uk/efo/EFO_0004458	Inflammatory measurement,Lipid or lipoprotein measurement	http://www.ebi.ac.uk/efo/EFO_0004732,http://www.ebi.ac.uk/efo/EFO_0004872	http://www.ebi.ac.uk/efo/EFO_0006805, http://www.ebi.ac.uk/efo/EFO_0004874, http://www.ebi.ac.uk/efo/EFO_0006806	Other measurement	http://www.ebi.ac.uk/efo/EFO_0001444
total cholesterol measurement, C-reactive protein measurement	word list delayed recall measurement, memory performance, paragraph delayed recall measurement	20	1	1	0	1	1.22332e-05	1.22332e-05	0.0014353	1	0.05	0.0952381	0.05	rs4420638	http://www.ebi.ac.uk/efo/EFO_0004574, http://www.ebi.ac.uk/efo/EFO_0004458	Inflammatory measurement,Lipid or lipoprotein measurement	http://www.ebi.ac.uk/efo/EFO_0004732,http://www.ebi.ac.uk/efo/EFO_0004872	http://www.ebi.ac.uk/efo/EFO_0006805, http://www.ebi.ac.uk/efo/EFO_0004874, http://www.ebi.ac.uk/efo/EFO_0006806	Other measurement	http://www.ebi.ac.uk/efo/EFO_0001444
low density lipoprotein cholesterol measurement, C-reactive protein measurement	repulsive guidance molecule A measurement	20	1	1	0	1	1.22332e-05	1.22332e-05	0.0014353	1	0.05	0.0952381	0.05	rs646776	http://www.ebi.ac.uk/efo/EFO_0004611, http://www.ebi.ac.uk/efo/EFO_0004458	Inflammatory measurement,Lipid or lipoprotein measurement	http://www.ebi.ac.uk/efo/EFO_0004732,http://www.ebi.ac.uk/efo/EFO_0004872	http://www.ebi.ac.uk/efo/EFO_0008273	Other measurement	http://www.ebi.ac.uk/efo/EFO_0001444
low density lipoprotein cholesterol measurement, C-reactive protein measurement	triacylglycerol 58:10 measurement	20	1	0	1	1	1.22332e-05	1.22332e-05	0.0014353	1	0.05	0.0952381	0.05	rs174574-rs174548	http://www.ebi.ac.uk/efo/EFO_0004611, http://www.ebi.ac.uk/efo/EFO_0004458	Inflammatory measurement,Lipid or lipoprotein measurement	http://www.ebi.ac.uk/efo/EFO_0004732,http://www.ebi.ac.uk/efo/EFO_0004872	http://www.ebi.ac.uk/efo/EFO_0010437	Lipid or lipoprotein measurement	http://www.ebi.ac.uk/efo/EFO_0004529
C-reactive protein measurement, high density lipoprotein cholesterol measurement	multiple sclerosis, response to interferon beta, anti-drug antibody measurement	20	1	0	1	1	1.22332e-05	1.22332e-05	0.0014353	1	0.05	0.0952381	0.05	rs9378212-rs2454138	http://www.ebi.ac.uk/efo/EFO_0004458, http://www.ebi.ac.uk/efo/EFO_0004612	Inflammatory measurement,Lipid or lipoprotein measurement	http://www.ebi.ac.uk/efo/EFO_0004732,http://www.ebi.ac.uk/efo/EFO_0004872	http://www.ebi.ac.uk/efo/EFO_0003885, http://purl.obolibrary.org/obo/GO_0035456, http://www.ebi.ac.uk/efo/EFO_0010559	Other measurement,Immune system disorder,Response to drug	http://www.ebi.ac.uk/efo/EFO_0001444,http://purl.obolibrary.org/obo/GO_0042493,http://www.ebi.ac.uk/efo/EFO_0000540
C-reactive protein measurement, high density lipoprotein cholesterol measurement	kit ligand measurement	20	1	0	1	1	1.22332e-05	1.22332e-05	0.0014353	1	0.05	0.0952381	0.05	rs6065906-rs4810479	http://www.ebi.ac.uk/efo/EFO_0004458, http://www.ebi.ac.uk/efo/EFO_0004612	Inflammatory measurement,Lipid or lipoprotein measurement	http://www.ebi.ac.uk/efo/EFO_0004732,http://www.ebi.ac.uk/efo/EFO_0004872	http://www.ebi.ac.uk/efo/EFO_0010612	Other measurement	http://www.ebi.ac.uk/efo/EFO_0001444
low density lipoprotein cholesterol measurement, C-reactive protein measurement	triacylglycerol 54:4 measurement	20	1	0	1	1	1.22332e-05	1.22332e-05	0.0014353	1	0.05	0.0952381	0.05	rs174574-rs174550	http://www.ebi.ac.uk/efo/EFO_0004611, http://www.ebi.ac.uk/efo/EFO_0004458	Inflammatory measurement,Lipid or lipoprotein measurement	http://www.ebi.ac.uk/efo/EFO_0004732,http://www.ebi.ac.uk/efo/EFO_0004872	http://www.ebi.ac.uk/efo/EFO_0010422	Lipid or lipoprotein measurement	http://www.ebi.ac.uk/efo/EFO_0004529
non-small cell lung carcinoma	smoking status measurement, pulmonary function measurement	20	1	0	1	1	1.22332e-05	1.22332e-05	0.0014353	1	0.05	0.0952381	0.05	rs8040868-rs55781567	http://www.ebi.ac.uk/efo/EFO_0003060	Cancer	http://www.ebi.ac.uk/efo/EFO_0000616	http://www.ebi.ac.uk/efo/EFO_0006527, http://www.ebi.ac.uk/efo/EFO_0003892	Other measurement	http://www.ebi.ac.uk/efo/EFO_0001444
low density lipoprotein cholesterol measurement, C-reactive protein measurement	stromelysin‚Äê2 measurement	20	1	0	1	1	1.22332e-05	1.22332e-05	0.0014353	1	0.05	0.0952381	0.05	rs492602-rs2287921	http://www.ebi.ac.uk/efo/EFO_0004611, http://www.ebi.ac.uk/efo/EFO_0004458	Inflammatory measurement,Lipid or lipoprotein measurement	http://www.ebi.ac.uk/efo/EFO_0004732,http://www.ebi.ac.uk/efo/EFO_0004872	http://www.ebi.ac.uk/efo/EFO_0010621	Other measurement	http://www.ebi.ac.uk/efo/EFO_0001444
C-reactive protein measurement, high density lipoprotein cholesterol measurement	lysophosphatidylethanolamine 18:2 measurement	20	1	0	1	1	1.22332e-05	1.22332e-05	0.0014353	1	0.05	0.0952381	0.05	rs174546-rs4246215	http://www.ebi.ac.uk/efo/EFO_0004458, http://www.ebi.ac.uk/efo/EFO_0004612	Inflammatory measurement,Lipid or lipoprotein measurement	http://www.ebi.ac.uk/efo/EFO_0004732,http://www.ebi.ac.uk/efo/EFO_0004872	http://www.ebi.ac.uk/efo/EFO_0010369	Lipid or lipoprotein measurement	http://www.ebi.ac.uk/efo/EFO_0004529
non-small cell lung carcinoma	smoking behavior, carbon monoxide exhalation measurement	20	1	0	1	1	1.22332e-05	1.22332e-05	0.0014353	1	0.05	0.0952381	0.05	rs55781567-rs55958997	http://www.ebi.ac.uk/efo/EFO_0003060	Cancer	http://www.ebi.ac.uk/efo/EFO_0000616	http://www.ebi.ac.uk/efo/EFO_0004318, http://www.ebi.ac.uk/efo/EFO_0006520	Biological process,Other measurement	http://purl.obolibrary.org/obo/GO_0008150,http://www.ebi.ac.uk/efo/EFO_0001444
C-reactive protein measurement, high density lipoprotein cholesterol measurement	lysophosphatidylcholine 22:6 measurement	20	1	0	1	1	1.22332e-05	1.22332e-05	0.0014353	1	0.05	0.0952381	0.05	rs174546-rs174550	http://www.ebi.ac.uk/efo/EFO_0004458, http://www.ebi.ac.uk/efo/EFO_0004612	Inflammatory measurement,Lipid or lipoprotein measurement	http://www.ebi.ac.uk/efo/EFO_0004732,http://www.ebi.ac.uk/efo/EFO_0004872	http://www.ebi.ac.uk/efo/EFO_0010365	Lipid or lipoprotein measurement	http://www.ebi.ac.uk/efo/EFO_0004529
C-reactive protein measurement, high density lipoprotein cholesterol measurement	lysophosphatidylcholine 20:5 measurement	20	1	0	1	1	1.22332e-05	1.22332e-05	0.0014353	1	0.05	0.0952381	0.05	rs174546-rs174548	http://www.ebi.ac.uk/efo/EFO_0004458, http://www.ebi.ac.uk/efo/EFO_0004612	Inflammatory measurement,Lipid or lipoprotein measurement	http://www.ebi.ac.uk/efo/EFO_0004732,http://www.ebi.ac.uk/efo/EFO_0004872	http://www.ebi.ac.uk/efo/EFO_0010364	Lipid or lipoprotein measurement	http://www.ebi.ac.uk/efo/EFO_0004529
C-reactive protein measurement, high density lipoprotein cholesterol measurement	lysophosphatidylcholine 20:4 measurement	20	1	0	1	1	1.22332e-05	1.22332e-05	0.0014353	1	0.05	0.0952381	0.05	rs174546-rs174550	http://www.ebi.ac.uk/efo/EFO_0004458, http://www.ebi.ac.uk/efo/EFO_0004612	Inflammatory measurement,Lipid or lipoprotein measurement	http://www.ebi.ac.uk/efo/EFO_0004732,http://www.ebi.ac.uk/efo/EFO_0004872	http://www.ebi.ac.uk/efo/EFO_0010363	Lipid or lipoprotein measurement	http://www.ebi.ac.uk/efo/EFO_0004529
C-reactive protein measurement, high density lipoprotein cholesterol measurement	omega-6:omega-3 polyunsaturated fatty acid ratio, metabolic syndrome	20	1	0	1	1	1.22332e-05	1.22332e-05	0.0014353	1	0.05	0.0952381	0.05	rs174547-rs174546	http://www.ebi.ac.uk/efo/EFO_0004458, http://www.ebi.ac.uk/efo/EFO_0004612	Inflammatory measurement,Lipid or lipoprotein measurement	http://www.ebi.ac.uk/efo/EFO_0004732,http://www.ebi.ac.uk/efo/EFO_0004872	http://www.ebi.ac.uk/efo/EFO_0010732, http://www.ebi.ac.uk/efo/EFO_0000195	Metabolic disorder,Lipid or lipoprotein measurement	http://www.ebi.ac.uk/efo/EFO_0004529,http://www.ebi.ac.uk/efo/EFO_0000589
C-reactive protein measurement, high density lipoprotein cholesterol measurement	lobar intracerebral hemorrhage	20	1	0	1	1	1.22332e-05	1.22332e-05	0.0014353	1	0.05	0.0952381	0.05	rs5117-rs4420638	http://www.ebi.ac.uk/efo/EFO_0004458, http://www.ebi.ac.uk/efo/EFO_0004612	Inflammatory measurement,Lipid or lipoprotein measurement	http://www.ebi.ac.uk/efo/EFO_0004732,http://www.ebi.ac.uk/efo/EFO_0004872	http://www.ebi.ac.uk/efo/EFO_0010177	Cardiovascular disease	http://www.ebi.ac.uk/efo/EFO_0000319
non-small cell lung carcinoma	smoking status measurement, chronic obstructive pulmonary disease, carbon monoxide exhalation measurement	20	1	0	1	1	1.22332e-05	1.22332e-05	0.0014353	1	0.05	0.0952381	0.05	rs12914385-rs55781567	http://www.ebi.ac.uk/efo/EFO_0003060	Cancer	http://www.ebi.ac.uk/efo/EFO_0000616	http://www.ebi.ac.uk/efo/EFO_0006527, http://www.ebi.ac.uk/efo/EFO_0000341, http://www.ebi.ac.uk/efo/EFO_0006520	Other measurement,Other disease	http://www.ebi.ac.uk/efo/EFO_0000408,http://www.ebi.ac.uk/efo/EFO_0001444
Hodgkins lymphoma	multiple sclerosis, response to interferon beta, anti-drug antibody measurement	20	1	0	1	1	1.22332e-05	1.22332e-05	0.0014353	1	0.05	0.0952381	0.05	rs2395185-rs2454138	http://www.ebi.ac.uk/efo/EFO_0000183	Cancer	http://www.ebi.ac.uk/efo/EFO_0000616	http://www.ebi.ac.uk/efo/EFO_0003885, http://purl.obolibrary.org/obo/GO_0035456, http://www.ebi.ac.uk/efo/EFO_0010559	Other measurement,Immune system disorder,Response to drug	http://www.ebi.ac.uk/efo/EFO_0001444,http://purl.obolibrary.org/obo/GO_0042493,http://www.ebi.ac.uk/efo/EFO_0000540
non-small cell lung carcinoma	smoking status measurement, lung adenocarcinoma	20	1	0	1	1	1.22332e-05	1.22332e-05	0.0014353	1	0.05	0.0952381	0.05	rs401681-rs380286	http://www.ebi.ac.uk/efo/EFO_0003060	Cancer	http://www.ebi.ac.uk/efo/EFO_0000616	http://www.ebi.ac.uk/efo/EFO_0006527, http://www.ebi.ac.uk/efo/EFO_0000571	Cancer,Other measurement	http://www.ebi.ac.uk/efo/EFO_0000616,http://www.ebi.ac.uk/efo/EFO_0001444
C-reactive protein measurement, high density lipoprotein cholesterol measurement	lipid or lipoprotein measurement, high density lipoprotein cholesterol measurement	20	1	1	0	1	1.22332e-05	1.22332e-05	0.0014353	1	0.05	0.0952381	0.05	rs711752	http://www.ebi.ac.uk/efo/EFO_0004458, http://www.ebi.ac.uk/efo/EFO_0004612	Inflammatory measurement,Lipid or lipoprotein measurement	http://www.ebi.ac.uk/efo/EFO_0004732,http://www.ebi.ac.uk/efo/EFO_0004872	http://www.ebi.ac.uk/efo/EFO_0005105, http://www.ebi.ac.uk/efo/EFO_0004612	Other measurement,Lipid or lipoprotein measurement	http://www.ebi.ac.uk/efo/EFO_0004732,http://www.ebi.ac.uk/efo/EFO_0001444
total cholesterol measurement, C-reactive protein measurement	urinary sodium to potassium ratio	20	1	0	1	1	1.22332e-05	1.22332e-05	0.0014353	1	0.05	0.0952381	0.05	rs1260326-rs4665972	http://www.ebi.ac.uk/efo/EFO_0004574, http://www.ebi.ac.uk/efo/EFO_0004458	Inflammatory measurement,Lipid or lipoprotein measurement	http://www.ebi.ac.uk/efo/EFO_0004732,http://www.ebi.ac.uk/efo/EFO_0004872	http://www.ebi.ac.uk/efo/EFO_0009884	Other measurement	http://www.ebi.ac.uk/efo/EFO_0001444
C-reactive protein measurement, high density lipoprotein cholesterol measurement	memory performance, paragraph delayed recall measurement	20	1	1	0	1	1.22332e-05	1.22332e-05	0.0014353	1	0.05	0.0952381	0.05	rs4420638	http://www.ebi.ac.uk/efo/EFO_0004458, http://www.ebi.ac.uk/efo/EFO_0004612	Inflammatory measurement,Lipid or lipoprotein measurement	http://www.ebi.ac.uk/efo/EFO_0004732,http://www.ebi.ac.uk/efo/EFO_0004872	http://www.ebi.ac.uk/efo/EFO_0004874, http://www.ebi.ac.uk/efo/EFO_0006806	Other measurement	http://www.ebi.ac.uk/efo/EFO_0001444
low density lipoprotein cholesterol measurement, C-reactive protein measurement	small nuclear ribonucleoprotein F measurement	20	1	1	0	1	1.22332e-05	1.22332e-05	0.0014353	1	0.05	0.0952381	0.05	rs4420638	http://www.ebi.ac.uk/efo/EFO_0004611, http://www.ebi.ac.uk/efo/EFO_0004458	Inflammatory measurement,Lipid or lipoprotein measurement	http://www.ebi.ac.uk/efo/EFO_0004732,http://www.ebi.ac.uk/efo/EFO_0004872	http://www.ebi.ac.uk/efo/EFO_0008288	Other measurement	http://www.ebi.ac.uk/efo/EFO_0001444
C-reactive protein measurement, high density lipoprotein cholesterol measurement	fasting blood glucose measurement, asthma	20	1	0	1	1	1.22332e-05	1.22332e-05	0.0014353	1	0.05	0.0952381	0.05	rs174546-rs174583	http://www.ebi.ac.uk/efo/EFO_0004458, http://www.ebi.ac.uk/efo/EFO_0004612	Inflammatory measurement,Lipid or lipoprotein measurement	http://www.ebi.ac.uk/efo/EFO_0004732,http://www.ebi.ac.uk/efo/EFO_0004872	http://www.ebi.ac.uk/efo/EFO_0004465, http://www.ebi.ac.uk/efo/EFO_0000270	Other measurement,Other disease	http://www.ebi.ac.uk/efo/EFO_0000408,http://www.ebi.ac.uk/efo/EFO_0001444
C-reactive protein measurement, high density lipoprotein cholesterol measurement	fatty acid measurement, linolenic acid measurement	20	1	0	1	1	1.22332e-05	1.22332e-05	0.0014353	1	0.05	0.0952381	0.05	rs174546-rs174601	http://www.ebi.ac.uk/efo/EFO_0004458, http://www.ebi.ac.uk/efo/EFO_0004612	Inflammatory measurement,Lipid or lipoprotein measurement	http://www.ebi.ac.uk/efo/EFO_0004732,http://www.ebi.ac.uk/efo/EFO_0004872	http://www.ebi.ac.uk/efo/EFO_0005110, http://www.ebi.ac.uk/efo/EFO_0006811	Lipid or lipoprotein measurement	http://www.ebi.ac.uk/efo/EFO_0004529
low density lipoprotein cholesterol measurement, C-reactive protein measurement	lysophosphatidylcholine 20:4 measurement	20	1	0	1	1	1.22332e-05	1.22332e-05	0.0014353	1	0.05	0.0952381	0.05	rs174574-rs174550	http://www.ebi.ac.uk/efo/EFO_0004611, http://www.ebi.ac.uk/efo/EFO_0004458	Inflammatory measurement,Lipid or lipoprotein measurement	http://www.ebi.ac.uk/efo/EFO_0004732,http://www.ebi.ac.uk/efo/EFO_0004872	http://www.ebi.ac.uk/efo/EFO_0010363	Lipid or lipoprotein measurement	http://www.ebi.ac.uk/efo/EFO_0004529
C-reactive protein measurement, high density lipoprotein cholesterol measurement	delta-6 desaturase measurement	20	1	0	1	1	1.22332e-05	1.22332e-05	0.0014353	1	0.05	0.0952381	0.05	rs174546-rs174548	http://www.ebi.ac.uk/efo/EFO_0004458, http://www.ebi.ac.uk/efo/EFO_0004612	Inflammatory measurement,Lipid or lipoprotein measurement	http://www.ebi.ac.uk/efo/EFO_0004732,http://www.ebi.ac.uk/efo/EFO_0004872	http://www.ebi.ac.uk/efo/EFO_0007765	Other measurement	http://www.ebi.ac.uk/efo/EFO_0001444
low density lipoprotein cholesterol measurement, C-reactive protein measurement	lysophosphatidylcholine 20:5 measurement	20	1	0	1	1	1.22332e-05	1.22332e-05	0.0014353	1	0.05	0.0952381	0.05	rs174574-rs174548	http://www.ebi.ac.uk/efo/EFO_0004611, http://www.ebi.ac.uk/efo/EFO_0004458	Inflammatory measurement,Lipid or lipoprotein measurement	http://www.ebi.ac.uk/efo/EFO_0004732,http://www.ebi.ac.uk/efo/EFO_0004872	http://www.ebi.ac.uk/efo/EFO_0010364	Lipid or lipoprotein measurement	http://www.ebi.ac.uk/efo/EFO_0004529
C-reactive protein measurement, high density lipoprotein cholesterol measurement	docosahexaenoic acid measurement, metabolic syndrome	20	1	0	1	1	1.22332e-05	1.22332e-05	0.0014353	1	0.05	0.0952381	0.05	rs174547-rs174546	http://www.ebi.ac.uk/efo/EFO_0004458, http://www.ebi.ac.uk/efo/EFO_0004612	Inflammatory measurement,Lipid or lipoprotein measurement	http://www.ebi.ac.uk/efo/EFO_0004732,http://www.ebi.ac.uk/efo/EFO_0004872	http://www.ebi.ac.uk/efo/EFO_0007761, http://www.ebi.ac.uk/efo/EFO_0000195	Metabolic disorder,Lipid or lipoprotein measurement	http://www.ebi.ac.uk/efo/EFO_0004529,http://www.ebi.ac.uk/efo/EFO_0000589
lower urinary tract symptom, benign prostatic hyperplasia	smoking status measurement, lung adenocarcinoma	20	1	0	1	1	1.22332e-05	1.22332e-05	0.0014353	1	0.05	0.0952381	0.05	rs381949-rs380286	http://www.ebi.ac.uk/efo/EFO_0008008, http://www.ebi.ac.uk/efo/EFO_0000284	Other trait,Other disease	http://www.ebi.ac.uk/efo/EFO_0000001,http://www.ebi.ac.uk/efo/EFO_0000408	http://www.ebi.ac.uk/efo/EFO_0006527, http://www.ebi.ac.uk/efo/EFO_0000571	Cancer,Other measurement	http://www.ebi.ac.uk/efo/EFO_0000616,http://www.ebi.ac.uk/efo/EFO_0001444
Hodgkins lymphoma	antinuclear antibody measurement	20	1	1	0	1	1.22332e-05	1.22332e-05	0.0014353	1	0.05	0.0952381	0.05	rs2395185	http://www.ebi.ac.uk/efo/EFO_0000183	Cancer	http://www.ebi.ac.uk/efo/EFO_0000616	http://www.ebi.ac.uk/efo/EFO_0005949	Other measurement	http://www.ebi.ac.uk/efo/EFO_0001444
anxiety measurement	mood disorder	20	1	0	1	1	1.22332e-05	1.22332e-05	0.0014353	1	0.05	0.0952381	0.05	rs2071044-rs2251219	http://www.ebi.ac.uk/efo/EFO_0009863	Other measurement	http://www.ebi.ac.uk/efo/EFO_0001444	http://www.ebi.ac.uk/efo/EFO_0004247	Neurological disorder	http://www.ebi.ac.uk/efo/EFO_0000618
C-reactive protein measurement, high density lipoprotein cholesterol measurement	cognitive impairment measurement, beta-amyloid 1-42 measurement	20	1	0	1	1	1.22332e-05	1.22332e-05	0.0014353	1	0.05	0.0952381	0.05	rs4420638-rs429358	http://www.ebi.ac.uk/efo/EFO_0004458, http://www.ebi.ac.uk/efo/EFO_0004612	Inflammatory measurement,Lipid or lipoprotein measurement	http://www.ebi.ac.uk/efo/EFO_0004732,http://www.ebi.ac.uk/efo/EFO_0004872	http://www.ebi.ac.uk/efo/EFO_0007998, http://www.ebi.ac.uk/efo/EFO_0004670	Other measurement	http://www.ebi.ac.uk/efo/EFO_0001444
anxiety measurement	information processing speed	20	1	0	1	1	1.22332e-05	1.22332e-05	0.0014353	1	0.05	0.0952381	0.05	rs17518584-rs7652808	http://www.ebi.ac.uk/efo/EFO_0009863	Other measurement	http://www.ebi.ac.uk/efo/EFO_0001444	http://www.ebi.ac.uk/efo/EFO_0004363	Biological process	http://purl.obolibrary.org/obo/GO_0008150
C-reactive protein measurement, high density lipoprotein cholesterol measurement	cognitive impairment measurement	20	1	0	1	1	1.22332e-05	1.22332e-05	0.0014353	1	0.05	0.0952381	0.05	rs769449-rs4420638	http://www.ebi.ac.uk/efo/EFO_0004458, http://www.ebi.ac.uk/efo/EFO_0004612	Inflammatory measurement,Lipid or lipoprotein measurement	http://www.ebi.ac.uk/efo/EFO_0004732,http://www.ebi.ac.uk/efo/EFO_0004872	http://www.ebi.ac.uk/efo/EFO_0007998	Other measurement	http://www.ebi.ac.uk/efo/EFO_0001444
C-reactive protein measurement, high density lipoprotein cholesterol measurement	dihomo-gamma-linolenic acid measurement	20	1	0	1	1	1.22332e-05	1.22332e-05	0.0014353	1	0.05	0.0952381	0.05	rs174546-rs174548	http://www.ebi.ac.uk/efo/EFO_0004458, http://www.ebi.ac.uk/efo/EFO_0004612	Inflammatory measurement,Lipid or lipoprotein measurement	http://www.ebi.ac.uk/efo/EFO_0004732,http://www.ebi.ac.uk/efo/EFO_0004872	http://www.ebi.ac.uk/efo/EFO_0007763	Lipid or lipoprotein measurement	http://www.ebi.ac.uk/efo/EFO_0004529
total cholesterol measurement, C-reactive protein measurement	triacylglycerol 48:3 measurement	20	1	1	0	1	1.22332e-05	1.22332e-05	0.0014353	1	0.05	0.0952381	0.05	rs1260326	http://www.ebi.ac.uk/efo/EFO_0004574, http://www.ebi.ac.uk/efo/EFO_0004458	Inflammatory measurement,Lipid or lipoprotein measurement	http://www.ebi.ac.uk/efo/EFO_0004732,http://www.ebi.ac.uk/efo/EFO_0004872	http://www.ebi.ac.uk/efo/EFO_0010406	Lipid or lipoprotein measurement	http://www.ebi.ac.uk/efo/EFO_0004529
low density lipoprotein cholesterol measurement, C-reactive protein measurement	phosphatidylcholine 40:6 measurement	20	1	0	1	1	1.22332e-05	1.22332e-05	0.0014353	1	0.05	0.0952381	0.05	rs174535-rs174574	http://www.ebi.ac.uk/efo/EFO_0004611, http://www.ebi.ac.uk/efo/EFO_0004458	Inflammatory measurement,Lipid or lipoprotein measurement	http://www.ebi.ac.uk/efo/EFO_0004732,http://www.ebi.ac.uk/efo/EFO_0004872	http://www.ebi.ac.uk/efo/EFO_0010389	Lipid or lipoprotein measurement	http://www.ebi.ac.uk/efo/EFO_0004529
Hodgkins lymphoma	rheumatoid arthritis, joint damage measurement	20	1	0	1	1	1.22332e-05	1.22332e-05	0.0014353	1	0.05	0.0952381	0.05	rs112112734-rs2395185	http://www.ebi.ac.uk/efo/EFO_0000183	Cancer	http://www.ebi.ac.uk/efo/EFO_0000616	http://www.ebi.ac.uk/efo/EFO_0000685, http://www.ebi.ac.uk/efo/EFO_0005413	Other measurement,Immune system disorder	http://www.ebi.ac.uk/efo/EFO_0001444,http://www.ebi.ac.uk/efo/EFO_0000540
C-reactive protein measurement, high density lipoprotein cholesterol measurement	chronic obstructive pulmonary disease, body mass index	20	1	0	1	1	1.22332e-05	1.22332e-05	0.0014353	1	0.05	0.0952381	0.05	rs1558902-rs8050136	http://www.ebi.ac.uk/efo/EFO_0004458, http://www.ebi.ac.uk/efo/EFO_0004612	Inflammatory measurement,Lipid or lipoprotein measurement	http://www.ebi.ac.uk/efo/EFO_0004732,http://www.ebi.ac.uk/efo/EFO_0004872	http://www.ebi.ac.uk/efo/EFO_0000341, http://www.ebi.ac.uk/efo/EFO_0004340	Body measurement,Other disease	http://www.ebi.ac.uk/efo/EFO_0004324,http://www.ebi.ac.uk/efo/EFO_0000408
total cholesterol measurement, C-reactive protein measurement	triacylglycerol 48:2 measurement	20	1	1	0	1	1.22332e-05	1.22332e-05	0.0014353	1	0.05	0.0952381	0.05	rs1260326	http://www.ebi.ac.uk/efo/EFO_0004574, http://www.ebi.ac.uk/efo/EFO_0004458	Inflammatory measurement,Lipid or lipoprotein measurement	http://www.ebi.ac.uk/efo/EFO_0004732,http://www.ebi.ac.uk/efo/EFO_0004872	http://www.ebi.ac.uk/efo/EFO_0010405	Lipid or lipoprotein measurement	http://www.ebi.ac.uk/efo/EFO_0004529
fatty acid measurement, fetal genotype effect measurement, breast milk measurement	low density lipoprotein cholesterol measurement, C-reactive protein measurement	1	20	0	1	1	1.22332e-05	1.22332e-05	0.0014353	1	0.05	0.0952381	0.05	rs174556-rs174574	http://www.ebi.ac.uk/efo/EFO_0005110, http://www.ebi.ac.uk/efo/EFO_0007959, http://www.ebi.ac.uk/efo/EFO_0009092	Other measurement,Lipid or lipoprotein measurement	http://www.ebi.ac.uk/efo/EFO_0004529,http://www.ebi.ac.uk/efo/EFO_0001444	http://www.ebi.ac.uk/efo/EFO_0004611, http://www.ebi.ac.uk/efo/EFO_0004458	Inflammatory measurement,Lipid or lipoprotein measurement	http://www.ebi.ac.uk/efo/EFO_0004732,http://www.ebi.ac.uk/efo/EFO_0004872
Henoch-Schoenlein purpura	response to vaccine	1	20	0	1	1	1.22332e-05	1.22332e-05	0.0014353	1	0.05	0.0952381	0.05	rs7745040-rs9275260	http://www.ebi.ac.uk/efo/EFO_1000965	Immune system disorder	http://www.ebi.ac.uk/efo/EFO_0000540	http://www.ebi.ac.uk/efo/EFO_0004645	Response to drug	http://purl.obolibrary.org/obo/GO_0042493
hepatitis C virus infection, hepatocellular carcinoma	total cholesterol measurement, C-reactive protein measurement	1	20	0	1	1	1.22332e-05	1.22332e-05	0.0014353	1	0.05	0.0952381	0.05	rs2856723-rs2858310	http://www.ebi.ac.uk/efo/EFO_0003047, http://www.ebi.ac.uk/efo/EFO_0000182	Cancer,Digestive system disorder	http://www.ebi.ac.uk/efo/EFO_0000616,http://www.ebi.ac.uk/efo/EFO_0000405	http://www.ebi.ac.uk/efo/EFO_0004574, http://www.ebi.ac.uk/efo/EFO_0004458	Inflammatory measurement,Lipid or lipoprotein measurement	http://www.ebi.ac.uk/efo/EFO_0004732,http://www.ebi.ac.uk/efo/EFO_0004872
brain volume measurement, intracranial volume measurement	guilt measurement	1	20	0	1	1	1.22332e-05	1.22332e-05	0.0014353	1	0.05	0.0952381	0.05	rs17689882-rs199525-rs77804065	http://www.ebi.ac.uk/efo/EFO_0006930, http://www.ebi.ac.uk/efo/EFO_0004886	Other measurement	http://www.ebi.ac.uk/efo/EFO_0001444	http://www.ebi.ac.uk/efo/EFO_0009595	Other measurement	http://www.ebi.ac.uk/efo/EFO_0001444
apolipoprotein E isoform E2 measurement	total cholesterol measurement, C-reactive protein measurement	1	20	1	0	1	1.22332e-05	1.22332e-05	0.0014353	1	0.05	0.0952381	0.05	rs4420638	http://www.ebi.ac.uk/efo/EFO_0008028	Other measurement	http://www.ebi.ac.uk/efo/EFO_0001444	http://www.ebi.ac.uk/efo/EFO_0004574, http://www.ebi.ac.uk/efo/EFO_0004458	Inflammatory measurement,Lipid or lipoprotein measurement	http://www.ebi.ac.uk/efo/EFO_0004732,http://www.ebi.ac.uk/efo/EFO_0004872
interleukin 1 receptor antagonist measurement	low density lipoprotein cholesterol measurement, C-reactive protein measurement	1	20	0	1	1	1.22332e-05	1.22332e-05	0.0014353	1	0.05	0.0952381	0.05	rs12711751-rs6743376	http://www.ebi.ac.uk/efo/EFO_0004754	Inflammatory measurement	http://www.ebi.ac.uk/efo/EFO_0004872	http://www.ebi.ac.uk/efo/EFO_0004611, http://www.ebi.ac.uk/efo/EFO_0004458	Inflammatory measurement,Lipid or lipoprotein measurement	http://www.ebi.ac.uk/efo/EFO_0004732,http://www.ebi.ac.uk/efo/EFO_0004872
Lewy body dementia, Lewy body dementia measurement	total cholesterol measurement, C-reactive protein measurement	1	20	0	1	1	1.22332e-05	1.22332e-05	0.0014353	1	0.05	0.0952381	0.05	rs4420638-rs429358	http://www.ebi.ac.uk/efo/EFO_0006792, http://www.ebi.ac.uk/efo/EFO_0006799	Neurological disorder,Other measurement	http://www.ebi.ac.uk/efo/EFO_0000618,http://www.ebi.ac.uk/efo/EFO_0001444	http://www.ebi.ac.uk/efo/EFO_0004574, http://www.ebi.ac.uk/efo/EFO_0004458	Inflammatory measurement,Lipid or lipoprotein measurement	http://www.ebi.ac.uk/efo/EFO_0004732,http://www.ebi.ac.uk/efo/EFO_0004872
cognitive impairment measurement, beta-amyloid 1-42 measurement	low density lipoprotein cholesterol measurement, C-reactive protein measurement	1	20	0	1	1	1.22332e-05	1.22332e-05	0.0014353	1	0.05	0.0952381	0.05	rs4420638-rs429358	http://www.ebi.ac.uk/efo/EFO_0007998, http://www.ebi.ac.uk/efo/EFO_0004670	Other measurement	http://www.ebi.ac.uk/efo/EFO_0001444	http://www.ebi.ac.uk/efo/EFO_0004611, http://www.ebi.ac.uk/efo/EFO_0004458	Inflammatory measurement,Lipid or lipoprotein measurement	http://www.ebi.ac.uk/efo/EFO_0004732,http://www.ebi.ac.uk/efo/EFO_0004872
endometrial neoplasm	lower urinary tract symptom, benign prostatic hyperplasia	1	20	0	1	1	1.22332e-05	1.22332e-05	0.0014353	1	0.05	0.0952381	0.05	rs11651052-rs4430796	http://www.ebi.ac.uk/efo/EFO_0004230	Cancer	http://www.ebi.ac.uk/efo/EFO_0000616	http://www.ebi.ac.uk/efo/EFO_0008008, http://www.ebi.ac.uk/efo/EFO_0000284	Other trait,Other disease	http://www.ebi.ac.uk/efo/EFO_0000001,http://www.ebi.ac.uk/efo/EFO_0000408
apolipoprotein E isoform E2 measurement	low density lipoprotein cholesterol measurement, C-reactive protein measurement	1	20	1	0	1	1.22332e-05	1.22332e-05	0.0014353	1	0.05	0.0952381	0.05	rs4420638	http://www.ebi.ac.uk/efo/EFO_0008028	Other measurement	http://www.ebi.ac.uk/efo/EFO_0001444	http://www.ebi.ac.uk/efo/EFO_0004611, http://www.ebi.ac.uk/efo/EFO_0004458	Inflammatory measurement,Lipid or lipoprotein measurement	http://www.ebi.ac.uk/efo/EFO_0004732,http://www.ebi.ac.uk/efo/EFO_0004872
CD40 measurement	Hodgkins lymphoma	1	20	0	1	1	1.22332e-05	1.22332e-05	0.0014353	1	0.05	0.0952381	0.05	rs2425752-rs4810485	http://www.ebi.ac.uk/efo/EFO_0010586	Other measurement	http://www.ebi.ac.uk/efo/EFO_0001444	http://www.ebi.ac.uk/efo/EFO_0000183	Cancer	http://www.ebi.ac.uk/efo/EFO_0000616
coronary heart disease, myocardial infarction	hormone measurement, thyroid stimulating hormone measurement	1	20	0	1	1	1.22332e-05	1.22332e-05	0.0014353	1	0.05	0.0952381	0.05	rs657152-rs514659	http://www.ebi.ac.uk/efo/EFO_0001645, http://www.ebi.ac.uk/efo/EFO_0000612	Cardiovascular disease	http://www.ebi.ac.uk/efo/EFO_0000319	http://www.ebi.ac.uk/efo/EFO_0004730, http://www.ebi.ac.uk/efo/EFO_0004748	Other measurement	http://www.ebi.ac.uk/efo/EFO_0001444
alpha-hydroxybutyric acid measurement	total cholesterol measurement, C-reactive protein measurement	1	20	1	0	1	1.22332e-05	1.22332e-05	0.0014353	1	0.05	0.0952381	0.05	rs1260326	http://www.ebi.ac.uk/efo/EFO_0010458	Other measurement	http://www.ebi.ac.uk/efo/EFO_0001444	http://www.ebi.ac.uk/efo/EFO_0004574, http://www.ebi.ac.uk/efo/EFO_0004458	Inflammatory measurement,Lipid or lipoprotein measurement	http://www.ebi.ac.uk/efo/EFO_0004732,http://www.ebi.ac.uk/efo/EFO_0004872
leptin measurement, fasting blood insulin measurement	total cholesterol measurement, C-reactive protein measurement	1	20	0	1	1	1.22332e-05	1.22332e-05	0.0014353	1	0.05	0.0952381	0.05	rs780094-rs1260326	http://www.ebi.ac.uk/efo/EFO_0005000, http://www.ebi.ac.uk/efo/EFO_0004466	Other measurement	http://www.ebi.ac.uk/efo/EFO_0001444	http://www.ebi.ac.uk/efo/EFO_0004574, http://www.ebi.ac.uk/efo/EFO_0004458	Inflammatory measurement,Lipid or lipoprotein measurement	http://www.ebi.ac.uk/efo/EFO_0004732,http://www.ebi.ac.uk/efo/EFO_0004872
LDL cholesterol change measurement, response to fenofibrate	total cholesterol measurement, C-reactive protein measurement	1	20	0	1	1	1.22332e-05	1.22332e-05	0.0014353	1	0.05	0.0952381	0.05	rs150268548-rs2228603	http://www.ebi.ac.uk/efo/EFO_0007804, http://purl.obolibrary.org/obo/GO_1901557	Response to drug,Lipid or lipoprotein measurement	http://www.ebi.ac.uk/efo/EFO_0004732,http://purl.obolibrary.org/obo/GO_0042493	http://www.ebi.ac.uk/efo/EFO_0004574, http://www.ebi.ac.uk/efo/EFO_0004458	Inflammatory measurement,Lipid or lipoprotein measurement	http://www.ebi.ac.uk/efo/EFO_0004732,http://www.ebi.ac.uk/efo/EFO_0004872
chronic obstructive pulmonary disease, smoking behaviour measurement	non-small cell lung carcinoma	1	20	0	1	1	1.22332e-05	1.22332e-05	0.0014353	1	0.05	0.0952381	0.05	rs55781567-rs8192482	http://www.ebi.ac.uk/efo/EFO_0000341, http://www.ebi.ac.uk/efo/EFO_0005671	Other measurement,Other disease	http://www.ebi.ac.uk/efo/EFO_0000408,http://www.ebi.ac.uk/efo/EFO_0001444	http://www.ebi.ac.uk/efo/EFO_0003060	Cancer	http://www.ebi.ac.uk/efo/EFO_0000616
apolipoprotein E measurement	total cholesterol measurement, C-reactive protein measurement	1	20	0	1	1	1.22332e-05	1.22332e-05	0.0014353	1	0.05	0.0952381	0.05	rs4420638-rs429358	http://www.ebi.ac.uk/efo/EFO_0008029	Other measurement	http://www.ebi.ac.uk/efo/EFO_0001444	http://www.ebi.ac.uk/efo/EFO_0004574, http://www.ebi.ac.uk/efo/EFO_0004458	Inflammatory measurement,Lipid or lipoprotein measurement	http://www.ebi.ac.uk/efo/EFO_0004732,http://www.ebi.ac.uk/efo/EFO_0004872
fasting blood glucose measurement, asthma	low density lipoprotein cholesterol measurement, C-reactive protein measurement	1	20	0	1	1	1.22332e-05	1.22332e-05	0.0014353	1	0.05	0.0952381	0.05	rs174583-rs174574	http://www.ebi.ac.uk/efo/EFO_0004465, http://www.ebi.ac.uk/efo/EFO_0000270	Other measurement,Other disease	http://www.ebi.ac.uk/efo/EFO_0000408,http://www.ebi.ac.uk/efo/EFO_0001444	http://www.ebi.ac.uk/efo/EFO_0004611, http://www.ebi.ac.uk/efo/EFO_0004458	Inflammatory measurement,Lipid or lipoprotein measurement	http://www.ebi.ac.uk/efo/EFO_0004732,http://www.ebi.ac.uk/efo/EFO_0004872
Henoch-Schoenlein purpura	total cholesterol measurement, C-reactive protein measurement	1	20	0	1	1	1.22332e-05	1.22332e-05	0.0014353	1	0.05	0.0952381	0.05	rs9275260-rs2858310	http://www.ebi.ac.uk/efo/EFO_1000965	Immune system disorder	http://www.ebi.ac.uk/efo/EFO_0000540	http://www.ebi.ac.uk/efo/EFO_0004574, http://www.ebi.ac.uk/efo/EFO_0004458	Inflammatory measurement,Lipid or lipoprotein measurement	http://www.ebi.ac.uk/efo/EFO_0004732,http://www.ebi.ac.uk/efo/EFO_0004872
Alzheimer's disease, hypertension	C-reactive protein measurement, high density lipoprotein cholesterol measurement	1	20	0	1	1	1.22332e-05	1.22332e-05	0.0014353	1	0.05	0.0952381	0.05	rs4420638-rs429358	http://www.ebi.ac.uk/efo/EFO_0000249, http://www.ebi.ac.uk/efo/EFO_0000537	Neurological disorder,Cardiovascular disease	http://www.ebi.ac.uk/efo/EFO_0000618,http://www.ebi.ac.uk/efo/EFO_0000319	http://www.ebi.ac.uk/efo/EFO_0004458, http://www.ebi.ac.uk/efo/EFO_0004612	Inflammatory measurement,Lipid or lipoprotein measurement	http://www.ebi.ac.uk/efo/EFO_0004732,http://www.ebi.ac.uk/efo/EFO_0004872
alkaline phosphatase measurement, clinical laboratory measurement	hormone measurement, thyroid stimulating hormone measurement	1	20	0	1	1	1.22332e-05	1.22332e-05	0.0014353	1	0.05	0.0952381	0.05	rs505922-rs657152	http://www.ebi.ac.uk/efo/EFO_0004533, http://www.ebi.ac.uk/efo/EFO_0004297	Liver enzyme measurement,Other measurement	http://www.ebi.ac.uk/efo/EFO_0004582,http://www.ebi.ac.uk/efo/EFO_0001444	http://www.ebi.ac.uk/efo/EFO_0004730, http://www.ebi.ac.uk/efo/EFO_0004748	Other measurement	http://www.ebi.ac.uk/efo/EFO_0001444
mannose measurement, blood metabolite measurement	total cholesterol measurement, C-reactive protein measurement	1	20	1	0	1	1.22332e-05	1.22332e-05	0.0014353	1	0.05	0.0952381	0.05	rs1260326	http://www.ebi.ac.uk/efo/EFO_0006958, http://www.ebi.ac.uk/efo/EFO_0005664	Other measurement	http://www.ebi.ac.uk/efo/EFO_0001444	http://www.ebi.ac.uk/efo/EFO_0004574, http://www.ebi.ac.uk/efo/EFO_0004458	Inflammatory measurement,Lipid or lipoprotein measurement	http://www.ebi.ac.uk/efo/EFO_0004732,http://www.ebi.ac.uk/efo/EFO_0004872
cognitive impairment measurement	low density lipoprotein cholesterol measurement, C-reactive protein measurement	1	20	0	1	1	1.22332e-05	1.22332e-05	0.0014353	1	0.05	0.0952381	0.05	rs769449-rs4420638	http://www.ebi.ac.uk/efo/EFO_0007998	Other measurement	http://www.ebi.ac.uk/efo/EFO_0001444	http://www.ebi.ac.uk/efo/EFO_0004611, http://www.ebi.ac.uk/efo/EFO_0004458	Inflammatory measurement,Lipid or lipoprotein measurement	http://www.ebi.ac.uk/efo/EFO_0004732,http://www.ebi.ac.uk/efo/EFO_0004872
hepatitis C virus infection, hepatocellular carcinoma	low density lipoprotein cholesterol measurement, C-reactive protein measurement	1	20	0	1	1	1.22332e-05	1.22332e-05	0.0014353	1	0.05	0.0952381	0.05	rs2856723-rs9275292	http://www.ebi.ac.uk/efo/EFO_0003047, http://www.ebi.ac.uk/efo/EFO_0000182	Cancer,Digestive system disorder	http://www.ebi.ac.uk/efo/EFO_0000616,http://www.ebi.ac.uk/efo/EFO_0000405	http://www.ebi.ac.uk/efo/EFO_0004611, http://www.ebi.ac.uk/efo/EFO_0004458	Inflammatory measurement,Lipid or lipoprotein measurement	http://www.ebi.ac.uk/efo/EFO_0004732,http://www.ebi.ac.uk/efo/EFO_0004872
psychomotor performance	total cholesterol measurement, C-reactive protein measurement	1	20	1	0	1	1.22332e-05	1.22332e-05	0.0014353	1	0.05	0.0952381	0.05	rs4420638	http://www.ebi.ac.uk/efo/EFO_0004362	Biological process	http://purl.obolibrary.org/obo/GO_0008150	http://www.ebi.ac.uk/efo/EFO_0004574, http://www.ebi.ac.uk/efo/EFO_0004458	Inflammatory measurement,Lipid or lipoprotein measurement	http://www.ebi.ac.uk/efo/EFO_0004732,http://www.ebi.ac.uk/efo/EFO_0004872
apolipoprotein E measurement	low density lipoprotein cholesterol measurement, C-reactive protein measurement	1	20	0	1	1	1.22332e-05	1.22332e-05	0.0014353	1	0.05	0.0952381	0.05	rs4420638-rs429358	http://www.ebi.ac.uk/efo/EFO_0008029	Other measurement	http://www.ebi.ac.uk/efo/EFO_0001444	http://www.ebi.ac.uk/efo/EFO_0004611, http://www.ebi.ac.uk/efo/EFO_0004458	Inflammatory measurement,Lipid or lipoprotein measurement	http://www.ebi.ac.uk/efo/EFO_0004732,http://www.ebi.ac.uk/efo/EFO_0004872
antipsychotic drug related weight gain	anxiety measurement	1	20	0	1	1	1.22332e-05	1.22332e-05	0.0014353	1	0.05	0.0952381	0.05	rs17175643-rs489693	http://www.ebi.ac.uk/efo/EFO_0004567	Other trait	http://www.ebi.ac.uk/efo/EFO_0000001	http://www.ebi.ac.uk/efo/EFO_0009863	Other measurement	http://www.ebi.ac.uk/efo/EFO_0001444
multiple sclerosis, response to interferon beta, anti-drug antibody measurement	response to vaccine	1	20	0	1	1	1.22332e-05	1.22332e-05	0.0014353	1	0.05	0.0952381	0.05	rs477515-rs2454138	http://www.ebi.ac.uk/efo/EFO_0003885, http://purl.obolibrary.org/obo/GO_0035456, http://www.ebi.ac.uk/efo/EFO_0010559	Other measurement,Immune system disorder,Response to drug	http://www.ebi.ac.uk/efo/EFO_0001444,http://purl.obolibrary.org/obo/GO_0042493,http://www.ebi.ac.uk/efo/EFO_0000540	http://www.ebi.ac.uk/efo/EFO_0004645	Response to drug	http://purl.obolibrary.org/obo/GO_0042493
acute-on-chronic liver failure, hepatitis B virus infection	response to vaccine	1	20	0	1	1	1.22332e-05	1.22332e-05	0.0014353	1	0.05	0.0952381	0.05	rs3129859-rs2395179	http://www.ebi.ac.uk/efo/EFO_0007949, http://www.ebi.ac.uk/efo/EFO_0004197	Digestive system disorder	http://www.ebi.ac.uk/efo/EFO_0000405	http://www.ebi.ac.uk/efo/EFO_0004645	Response to drug	http://purl.obolibrary.org/obo/GO_0042493
neuritic plaque measurement, cerebral amyloid angiopathy	total cholesterol measurement, C-reactive protein measurement	1	20	0	1	1	1.22332e-05	1.22332e-05	0.0014353	1	0.05	0.0952381	0.05	rs4420638-rs429358	http://www.ebi.ac.uk/efo/EFO_0006798, http://www.ebi.ac.uk/efo/EFO_0006790	Other measurement,Metabolic disorder	http://www.ebi.ac.uk/efo/EFO_0000589,http://www.ebi.ac.uk/efo/EFO_0001444	http://www.ebi.ac.uk/efo/EFO_0004574, http://www.ebi.ac.uk/efo/EFO_0004458	Inflammatory measurement,Lipid or lipoprotein measurement	http://www.ebi.ac.uk/efo/EFO_0004732,http://www.ebi.ac.uk/efo/EFO_0004872
Alzheimer's disease, hypertension	low density lipoprotein cholesterol measurement, C-reactive protein measurement	1	20	0	1	1	1.22332e-05	1.22332e-05	0.0014353	1	0.05	0.0952381	0.05	rs4420638-rs429358	http://www.ebi.ac.uk/efo/EFO_0000249, http://www.ebi.ac.uk/efo/EFO_0000537	Neurological disorder,Cardiovascular disease	http://www.ebi.ac.uk/efo/EFO_0000618,http://www.ebi.ac.uk/efo/EFO_0000319	http://www.ebi.ac.uk/efo/EFO_0004611, http://www.ebi.ac.uk/efo/EFO_0004458	Inflammatory measurement,Lipid or lipoprotein measurement	http://www.ebi.ac.uk/efo/EFO_0004732,http://www.ebi.ac.uk/efo/EFO_0004872
lung carcinoma, family history of lung cancer	non-small cell lung carcinoma	1	20	0	1	1	1.22332e-05	1.22332e-05	0.0014353	1	0.05	0.0952381	0.05	rs8040868-rs55781567	http://www.ebi.ac.uk/efo/EFO_0001071, http://www.ebi.ac.uk/efo/EFO_0006953	Cancer,Other measurement	http://www.ebi.ac.uk/efo/EFO_0000616,http://www.ebi.ac.uk/efo/EFO_0001444	http://www.ebi.ac.uk/efo/EFO_0003060	Cancer	http://www.ebi.ac.uk/efo/EFO_0000616
phosphatidylcholine 32:2 measurement	total cholesterol measurement, C-reactive protein measurement	1	20	1	0	1	1.22332e-05	1.22332e-05	0.0014353	1	0.05	0.0952381	0.05	rs1260326	http://www.ebi.ac.uk/efo/EFO_0010374	Lipid or lipoprotein measurement	http://www.ebi.ac.uk/efo/EFO_0004529	http://www.ebi.ac.uk/efo/EFO_0004574, http://www.ebi.ac.uk/efo/EFO_0004458	Inflammatory measurement,Lipid or lipoprotein measurement	http://www.ebi.ac.uk/efo/EFO_0004732,http://www.ebi.ac.uk/efo/EFO_0004872
cerebral amyloid angiopathy	low density lipoprotein cholesterol measurement, C-reactive protein measurement	1	20	0	1	1	1.22332e-05	1.22332e-05	0.0014353	1	0.05	0.0952381	0.05	rs4420638-rs6857	http://www.ebi.ac.uk/efo/EFO_0006790	Metabolic disorder	http://www.ebi.ac.uk/efo/EFO_0000589	http://www.ebi.ac.uk/efo/EFO_0004611, http://www.ebi.ac.uk/efo/EFO_0004458	Inflammatory measurement,Lipid or lipoprotein measurement	http://www.ebi.ac.uk/efo/EFO_0004732,http://www.ebi.ac.uk/efo/EFO_0004872
Henoch-Schoenlein purpura	low density lipoprotein cholesterol measurement, C-reactive protein measurement	1	20	0	1	1	1.22332e-05	1.22332e-05	0.0014353	1	0.05	0.0952381	0.05	rs9275260-rs9275292	http://www.ebi.ac.uk/efo/EFO_1000965	Immune system disorder	http://www.ebi.ac.uk/efo/EFO_0000540	http://www.ebi.ac.uk/efo/EFO_0004611, http://www.ebi.ac.uk/efo/EFO_0004458	Inflammatory measurement,Lipid or lipoprotein measurement	http://www.ebi.ac.uk/efo/EFO_0004732,http://www.ebi.ac.uk/efo/EFO_0004872
cognitive impairment measurement, beta-amyloid 1-42 measurement	total cholesterol measurement, C-reactive protein measurement	1	20	0	1	1	1.22332e-05	1.22332e-05	0.0014353	1	0.05	0.0952381	0.05	rs4420638-rs429358	http://www.ebi.ac.uk/efo/EFO_0007998, http://www.ebi.ac.uk/efo/EFO_0004670	Other measurement	http://www.ebi.ac.uk/efo/EFO_0001444	http://www.ebi.ac.uk/efo/EFO_0004574, http://www.ebi.ac.uk/efo/EFO_0004458	Inflammatory measurement,Lipid or lipoprotein measurement	http://www.ebi.ac.uk/efo/EFO_0004732,http://www.ebi.ac.uk/efo/EFO_0004872
dihomo-gamma-linolenic acid measurement	low density lipoprotein cholesterol measurement, C-reactive protein measurement	1	20	0	1	1	1.22332e-05	1.22332e-05	0.0014353	1	0.05	0.0952381	0.05	rs174574-rs174548	http://www.ebi.ac.uk/efo/EFO_0007763	Lipid or lipoprotein measurement	http://www.ebi.ac.uk/efo/EFO_0004529	http://www.ebi.ac.uk/efo/EFO_0004611, http://www.ebi.ac.uk/efo/EFO_0004458	Inflammatory measurement,Lipid or lipoprotein measurement	http://www.ebi.ac.uk/efo/EFO_0004732,http://www.ebi.ac.uk/efo/EFO_0004872
cognitive impairment measurement	total cholesterol measurement, C-reactive protein measurement	1	20	0	1	1	1.22332e-05	1.22332e-05	0.0014353	1	0.05	0.0952381	0.05	rs769449-rs4420638	http://www.ebi.ac.uk/efo/EFO_0007998	Other measurement	http://www.ebi.ac.uk/efo/EFO_0001444	http://www.ebi.ac.uk/efo/EFO_0004574, http://www.ebi.ac.uk/efo/EFO_0004458	Inflammatory measurement,Lipid or lipoprotein measurement	http://www.ebi.ac.uk/efo/EFO_0004732,http://www.ebi.ac.uk/efo/EFO_0004872
repulsive guidance molecule A measurement	total cholesterol measurement, C-reactive protein measurement	1	20	0	1	1	1.22332e-05	1.22332e-05	0.0014353	1	0.05	0.0952381	0.05	rs646776-rs629301	http://www.ebi.ac.uk/efo/EFO_0008273	Other measurement	http://www.ebi.ac.uk/efo/EFO_0001444	http://www.ebi.ac.uk/efo/EFO_0004574, http://www.ebi.ac.uk/efo/EFO_0004458	Inflammatory measurement,Lipid or lipoprotein measurement	http://www.ebi.ac.uk/efo/EFO_0004732,http://www.ebi.ac.uk/efo/EFO_0004872
Strabismus	cataract	1	20	0	1	1	1.22332e-05	1.22332e-05	0.0014353	1	0.05	0.0952381	0.05	rs71373084-rs75078292	http://purl.obolibrary.org/obo/HP_0000486	Other trait	http://www.ebi.ac.uk/efo/EFO_0000001	http://www.ebi.ac.uk/efo/EFO_0001059	Other disease	http://www.ebi.ac.uk/efo/EFO_0000408
Lewy body dementia, Lewy body dementia measurement	low density lipoprotein cholesterol measurement, C-reactive protein measurement	1	20	0	1	1	1.22332e-05	1.22332e-05	0.0014353	1	0.05	0.0952381	0.05	rs4420638-rs429358	http://www.ebi.ac.uk/efo/EFO_0006792, http://www.ebi.ac.uk/efo/EFO_0006799	Neurological disorder,Other measurement	http://www.ebi.ac.uk/efo/EFO_0000618,http://www.ebi.ac.uk/efo/EFO_0001444	http://www.ebi.ac.uk/efo/EFO_0004611, http://www.ebi.ac.uk/efo/EFO_0004458	Inflammatory measurement,Lipid or lipoprotein measurement	http://www.ebi.ac.uk/efo/EFO_0004732,http://www.ebi.ac.uk/efo/EFO_0004872
adult onset asthma, fasting blood glucose measurement	low density lipoprotein cholesterol measurement, C-reactive protein measurement	1	20	0	1	1	1.22332e-05	1.22332e-05	0.0014353	1	0.05	0.0952381	0.05	rs174583-rs174574	http://www.ebi.ac.uk/efo/EFO_1002011, http://www.ebi.ac.uk/efo/EFO_0004465	Other measurement,Other disease	http://www.ebi.ac.uk/efo/EFO_0000408,http://www.ebi.ac.uk/efo/EFO_0001444	http://www.ebi.ac.uk/efo/EFO_0004611, http://www.ebi.ac.uk/efo/EFO_0004458	Inflammatory measurement,Lipid or lipoprotein measurement	http://www.ebi.ac.uk/efo/EFO_0004732,http://www.ebi.ac.uk/efo/EFO_0004872
antinuclear antibody measurement	response to vaccine	1	20	0	1	1	1.22332e-05	1.22332e-05	0.0014353	1	0.05	0.0952381	0.05	rs477515-rs2395185	http://www.ebi.ac.uk/efo/EFO_0005949	Other measurement	http://www.ebi.ac.uk/efo/EFO_0001444	http://www.ebi.ac.uk/efo/EFO_0004645	Response to drug	http://purl.obolibrary.org/obo/GO_0042493
Ischemic stroke, von Willebrand factor measurement, homocysteine measurement	hormone measurement, thyroid stimulating hormone measurement	1	20	0	1	1	1.22332e-05	1.22332e-05	0.0014353	1	0.05	0.0952381	0.05	rs505922-rs657152	http://purl.obolibrary.org/obo/HP_0002140, http://www.ebi.ac.uk/efo/EFO_0004629, http://www.ebi.ac.uk/efo/EFO_0004578	Hematological measurement,Other trait,Cardiovascular measurement	http://www.ebi.ac.uk/efo/EFO_0004298,http://www.ebi.ac.uk/efo/EFO_0000001,http://www.ebi.ac.uk/efo/EFO_0004503	http://www.ebi.ac.uk/efo/EFO_0004730, http://www.ebi.ac.uk/efo/EFO_0004748	Other measurement	http://www.ebi.ac.uk/efo/EFO_0001444
leptin measurement, HOMA-IR	total cholesterol measurement, C-reactive protein measurement	1	20	0	1	1	1.22332e-05	1.22332e-05	0.0014353	1	0.05	0.0952381	0.05	rs780094-rs1260326	http://www.ebi.ac.uk/efo/EFO_0005000, http://www.ebi.ac.uk/efo/EFO_0004501	Other measurement	http://www.ebi.ac.uk/efo/EFO_0001444	http://www.ebi.ac.uk/efo/EFO_0004574, http://www.ebi.ac.uk/efo/EFO_0004458	Inflammatory measurement,Lipid or lipoprotein measurement	http://www.ebi.ac.uk/efo/EFO_0004732,http://www.ebi.ac.uk/efo/EFO_0004872
cholesteryl ester 20:5 measurement	low density lipoprotein cholesterol measurement, C-reactive protein measurement	1	20	0	1	1	1.22332e-05	1.22332e-05	0.0014353	1	0.05	0.0952381	0.05	rs174574-rs174548	http://www.ebi.ac.uk/efo/EFO_0010349	Lipid or lipoprotein measurement	http://www.ebi.ac.uk/efo/EFO_0004529	http://www.ebi.ac.uk/efo/EFO_0004611, http://www.ebi.ac.uk/efo/EFO_0004458	Inflammatory measurement,Lipid or lipoprotein measurement	http://www.ebi.ac.uk/efo/EFO_0004732,http://www.ebi.ac.uk/efo/EFO_0004872
granulins measurement	low density lipoprotein cholesterol measurement, C-reactive protein measurement	1	20	1	0	1	1.22332e-05	1.22332e-05	0.0014353	1	0.05	0.0952381	0.05	rs646776	http://www.ebi.ac.uk/efo/EFO_0008141	Other measurement	http://www.ebi.ac.uk/efo/EFO_0001444	http://www.ebi.ac.uk/efo/EFO_0004611, http://www.ebi.ac.uk/efo/EFO_0004458	Inflammatory measurement,Lipid or lipoprotein measurement	http://www.ebi.ac.uk/efo/EFO_0004732,http://www.ebi.ac.uk/efo/EFO_0004872
memory performance, paragraph delayed recall measurement	total cholesterol measurement, C-reactive protein measurement	1	20	1	0	1	1.22332e-05	1.22332e-05	0.0014353	1	0.05	0.0952381	0.05	rs4420638	http://www.ebi.ac.uk/efo/EFO_0004874, http://www.ebi.ac.uk/efo/EFO_0006806	Other measurement	http://www.ebi.ac.uk/efo/EFO_0001444	http://www.ebi.ac.uk/efo/EFO_0004574, http://www.ebi.ac.uk/efo/EFO_0004458	Inflammatory measurement,Lipid or lipoprotein measurement	http://www.ebi.ac.uk/efo/EFO_0004732,http://www.ebi.ac.uk/efo/EFO_0004872
delta-6 desaturase measurement	low density lipoprotein cholesterol measurement, C-reactive protein measurement	1	20	0	1	1	1.22332e-05	1.22332e-05	0.0014353	1	0.05	0.0952381	0.05	rs174574-rs174548	http://www.ebi.ac.uk/efo/EFO_0007765	Other measurement	http://www.ebi.ac.uk/efo/EFO_0001444	http://www.ebi.ac.uk/efo/EFO_0004611, http://www.ebi.ac.uk/efo/EFO_0004458	Inflammatory measurement,Lipid or lipoprotein measurement	http://www.ebi.ac.uk/efo/EFO_0004732,http://www.ebi.ac.uk/efo/EFO_0004872
Diarrhea	low density lipoprotein cholesterol measurement, C-reactive protein measurement	1	20	0	1	1	1.22332e-05	1.22332e-05	0.0014353	1	0.05	0.0952381	0.05	rs2287921-rs8111874	http://purl.obolibrary.org/obo/HP_0002014	Other trait	http://www.ebi.ac.uk/efo/EFO_0000001	http://www.ebi.ac.uk/efo/EFO_0004611, http://www.ebi.ac.uk/efo/EFO_0004458	Inflammatory measurement,Lipid or lipoprotein measurement	http://www.ebi.ac.uk/efo/EFO_0004732,http://www.ebi.ac.uk/efo/EFO_0004872
Epstein Barr virus nuclear antigen-1 seropositivity	cataract	1	20	0	1	1	1.22332e-05	1.22332e-05	0.0014353	1	0.05	0.0952381	0.05	rs9272371-rs9273404	http://www.ebi.ac.uk/efo/EFO_0009271	Other measurement	http://www.ebi.ac.uk/efo/EFO_0001444	http://www.ebi.ac.uk/efo/EFO_0001059	Other disease	http://www.ebi.ac.uk/efo/EFO_0000408
HPV seropositivity	response to vaccine	1	20	0	1	1	1.22332e-05	1.22332e-05	0.0014353	1	0.05	0.0952381	0.05	rs7745040-rs9357152	http://www.ebi.ac.uk/efo/EFO_0004510	Other measurement	http://www.ebi.ac.uk/efo/EFO_0001444	http://www.ebi.ac.uk/efo/EFO_0004645	Response to drug	http://purl.obolibrary.org/obo/GO_0042493
lobar intracerebral hemorrhage	low density lipoprotein cholesterol measurement, C-reactive protein measurement	1	20	0	1	1	1.22332e-05	1.22332e-05	0.0014353	1	0.05	0.0952381	0.05	rs5117-rs4420638	http://www.ebi.ac.uk/efo/EFO_0010177	Cardiovascular disease	http://www.ebi.ac.uk/efo/EFO_0000319	http://www.ebi.ac.uk/efo/EFO_0004611, http://www.ebi.ac.uk/efo/EFO_0004458	Inflammatory measurement,Lipid or lipoprotein measurement	http://www.ebi.ac.uk/efo/EFO_0004732,http://www.ebi.ac.uk/efo/EFO_0004872
anti-Epstein Barr virus antibody measurement	cataract	1	20	0	1	1	1.22332e-05	1.22332e-05	0.0014353	1	0.05	0.0952381	0.05	rs9272371-rs9273404	http://www.ebi.ac.uk/efo/EFO_0009273	Other measurement	http://www.ebi.ac.uk/efo/EFO_0001444	http://www.ebi.ac.uk/efo/EFO_0001059	Other disease	http://www.ebi.ac.uk/efo/EFO_0000408
lobar intracerebral hemorrhage	total cholesterol measurement, C-reactive protein measurement	1	20	0	1	1	1.22332e-05	1.22332e-05	0.0014353	1	0.05	0.0952381	0.05	rs5117-rs4420638	http://www.ebi.ac.uk/efo/EFO_0010177	Cardiovascular disease	http://www.ebi.ac.uk/efo/EFO_0000319	http://www.ebi.ac.uk/efo/EFO_0004574, http://www.ebi.ac.uk/efo/EFO_0004458	Inflammatory measurement,Lipid or lipoprotein measurement	http://www.ebi.ac.uk/efo/EFO_0004732,http://www.ebi.ac.uk/efo/EFO_0004872
docosahexaenoic acid measurement, metabolic syndrome	low density lipoprotein cholesterol measurement, C-reactive protein measurement	1	20	0	1	1	1.22332e-05	1.22332e-05	0.0014353	1	0.05	0.0952381	0.05	rs174547-rs174574	http://www.ebi.ac.uk/efo/EFO_0007761, http://www.ebi.ac.uk/efo/EFO_0000195	Metabolic disorder,Lipid or lipoprotein measurement	http://www.ebi.ac.uk/efo/EFO_0004529,http://www.ebi.ac.uk/efo/EFO_0000589	http://www.ebi.ac.uk/efo/EFO_0004611, http://www.ebi.ac.uk/efo/EFO_0004458	Inflammatory measurement,Lipid or lipoprotein measurement	http://www.ebi.ac.uk/efo/EFO_0004732,http://www.ebi.ac.uk/efo/EFO_0004872
cerebral amyloid angiopathy	total cholesterol measurement, C-reactive protein measurement	1	20	0	1	1	1.22332e-05	1.22332e-05	0.0014353	1	0.05	0.0952381	0.05	rs4420638-rs6857	http://www.ebi.ac.uk/efo/EFO_0006790	Metabolic disorder	http://www.ebi.ac.uk/efo/EFO_0000589	http://www.ebi.ac.uk/efo/EFO_0004574, http://www.ebi.ac.uk/efo/EFO_0004458	Inflammatory measurement,Lipid or lipoprotein measurement	http://www.ebi.ac.uk/efo/EFO_0004732,http://www.ebi.ac.uk/efo/EFO_0004872
clinical and behavioural ideal cardiovascular health	late-onset Alzheimers disease	1	20	1	0	1	1.22332e-05	1.22332e-05	0.0014353	1	0.05	0.0952381	0.05	rs7412	http://www.ebi.ac.uk/efo/EFO_0007654	Other trait	http://www.ebi.ac.uk/efo/EFO_0000001	http://www.ebi.ac.uk/efo/EFO_1001870	Neurological disorder	http://www.ebi.ac.uk/efo/EFO_0000618
clinical ideal cardiovascular health	late-onset Alzheimers disease	1	20	0	1	1	1.22332e-05	1.22332e-05	0.0014353	1	0.05	0.0952381	0.05	rs7412-rs445925	http://www.ebi.ac.uk/efo/EFO_0007653	Other trait	http://www.ebi.ac.uk/efo/EFO_0000001	http://www.ebi.ac.uk/efo/EFO_1001870	Neurological disorder	http://www.ebi.ac.uk/efo/EFO_0000618
small nuclear ribonucleoprotein F measurement	total cholesterol measurement, C-reactive protein measurement	1	20	1	0	1	1.22332e-05	1.22332e-05	0.0014353	1	0.05	0.0952381	0.05	rs4420638	http://www.ebi.ac.uk/efo/EFO_0008288	Other measurement	http://www.ebi.ac.uk/efo/EFO_0001444	http://www.ebi.ac.uk/efo/EFO_0004574, http://www.ebi.ac.uk/efo/EFO_0004458	Inflammatory measurement,Lipid or lipoprotein measurement	http://www.ebi.ac.uk/efo/EFO_0004732,http://www.ebi.ac.uk/efo/EFO_0004872
granulins measurement	total cholesterol measurement, C-reactive protein measurement	1	20	0	1	1	1.22332e-05	1.22332e-05	0.0014353	1	0.05	0.0952381	0.05	rs646776-rs629301	http://www.ebi.ac.uk/efo/EFO_0008141	Other measurement	http://www.ebi.ac.uk/efo/EFO_0001444	http://www.ebi.ac.uk/efo/EFO_0004574, http://www.ebi.ac.uk/efo/EFO_0004458	Inflammatory measurement,Lipid or lipoprotein measurement	http://www.ebi.ac.uk/efo/EFO_0004732,http://www.ebi.ac.uk/efo/EFO_0004872
Alzheimer's disease, hypertension	total cholesterol measurement, C-reactive protein measurement	1	20	0	1	1	1.22332e-05	1.22332e-05	0.0014353	1	0.05	0.0952381	0.05	rs4420638-rs429358	http://www.ebi.ac.uk/efo/EFO_0000249, http://www.ebi.ac.uk/efo/EFO_0000537	Neurological disorder,Cardiovascular disease	http://www.ebi.ac.uk/efo/EFO_0000618,http://www.ebi.ac.uk/efo/EFO_0000319	http://www.ebi.ac.uk/efo/EFO_0004574, http://www.ebi.ac.uk/efo/EFO_0004458	Inflammatory measurement,Lipid or lipoprotein measurement	http://www.ebi.ac.uk/efo/EFO_0004732,http://www.ebi.ac.uk/efo/EFO_0004872
Ischemic stroke, small artery occlusion	low density lipoprotein cholesterol measurement, C-reactive protein measurement	1	20	0	1	1	1.22332e-05	1.22332e-05	0.0014353	1	0.05	0.0952381	0.05	rs2285810-rs10744777	http://purl.obolibrary.org/obo/HP_0002140, http://www.ebi.ac.uk/efo/EFO_1001495	Cardiovascular disease,Other trait	http://www.ebi.ac.uk/efo/EFO_0000001,http://www.ebi.ac.uk/efo/EFO_0000319	http://www.ebi.ac.uk/efo/EFO_0004611, http://www.ebi.ac.uk/efo/EFO_0004458	Inflammatory measurement,Lipid or lipoprotein measurement	http://www.ebi.ac.uk/efo/EFO_0004732,http://www.ebi.ac.uk/efo/EFO_0004872
alanine measurement	total cholesterol measurement, C-reactive protein measurement	1	20	1	0	1	1.22332e-05	1.22332e-05	0.0014353	1	0.05	0.0952381	0.05	rs1260326	http://www.ebi.ac.uk/efo/EFO_0009765	Other measurement	http://www.ebi.ac.uk/efo/EFO_0001444	http://www.ebi.ac.uk/efo/EFO_0004574, http://www.ebi.ac.uk/efo/EFO_0004458	Inflammatory measurement,Lipid or lipoprotein measurement	http://www.ebi.ac.uk/efo/EFO_0004732,http://www.ebi.ac.uk/efo/EFO_0004872
LDL cholesterol change measurement, response to fenofibrate	low density lipoprotein cholesterol measurement, C-reactive protein measurement	1	20	0	1	1	1.22332e-05	1.22332e-05	0.0014353	1	0.05	0.0952381	0.05	rs150268548-rs2228603	http://www.ebi.ac.uk/efo/EFO_0007804, http://purl.obolibrary.org/obo/GO_1901557	Response to drug,Lipid or lipoprotein measurement	http://www.ebi.ac.uk/efo/EFO_0004732,http://purl.obolibrary.org/obo/GO_0042493	http://www.ebi.ac.uk/efo/EFO_0004611, http://www.ebi.ac.uk/efo/EFO_0004458	Inflammatory measurement,Lipid or lipoprotein measurement	http://www.ebi.ac.uk/efo/EFO_0004732,http://www.ebi.ac.uk/efo/EFO_0004872
fatty acid measurement, linolenic acid measurement	low density lipoprotein cholesterol measurement, C-reactive protein measurement	1	20	0	1	1	1.22332e-05	1.22332e-05	0.0014353	1	0.05	0.0952381	0.05	rs174601-rs174574	http://www.ebi.ac.uk/efo/EFO_0005110, http://www.ebi.ac.uk/efo/EFO_0006811	Lipid or lipoprotein measurement	http://www.ebi.ac.uk/efo/EFO_0004529	http://www.ebi.ac.uk/efo/EFO_0004611, http://www.ebi.ac.uk/efo/EFO_0004458	Inflammatory measurement,Lipid or lipoprotein measurement	http://www.ebi.ac.uk/efo/EFO_0004732,http://www.ebi.ac.uk/efo/EFO_0004872
FEV/FEC ratio	smoking status measurement, systolic blood pressure	745	94	0	3	3	0.0428344	1.22476e-05	0.00143695	1	0.00358852	0.00715137	0.00896741	rs17477177-rs2392929|rs17249754-rs7302816|rs4888420-rs4888411	http://www.ebi.ac.uk/efo/EFO_0004713	Other measurement	http://www.ebi.ac.uk/efo/EFO_0001444	http://www.ebi.ac.uk/efo/EFO_0006527, http://www.ebi.ac.uk/efo/EFO_0006335	Other measurement	http://www.ebi.ac.uk/efo/EFO_0001444
cardiovascular disease	heart rate response to recovery post exercise	285	29	0	2	2	0.00505536	1.22562e-05	0.00143785	1	0.00641026	0.0127389	0.0126964	rs7072737-rs10748798|rs2613498-rs61765646	http://www.ebi.ac.uk/efo/EFO_0000319	Other disease	http://www.ebi.ac.uk/efo/EFO_0000408	http://www.ebi.ac.uk/efo/EFO_0009185	Cardiovascular measurement	http://www.ebi.ac.uk/efo/EFO_0004298
adiponectin measurement	cardiovascular disease	29	285	0	2	2	0.00505536	1.22562e-05	0.00143785	1	0.00641026	0.0127389	0.0126964	rs2943652-rs2943641|rs998584-rs6905288	http://www.ebi.ac.uk/efo/EFO_0004502	Other measurement	http://www.ebi.ac.uk/efo/EFO_0001444	http://www.ebi.ac.uk/efo/EFO_0000319	Other disease	http://www.ebi.ac.uk/efo/EFO_0000408
intraocular pressure measurement	total cholesterol measurement, triglyceride measurement, low density lipoprotein cholesterol measurement, high density lipoprotein cholesterol measurement	346	24	0	2	2	0.00507921	1.2288e-05	0.0014415	1	0.00543478	0.0108108	0.0107125	rs55828716-rs2268719|rs10793308-rs7939352	http://www.ebi.ac.uk/efo/EFO_0004695	Other measurement	http://www.ebi.ac.uk/efo/EFO_0001444	http://www.ebi.ac.uk/efo/EFO_0004574, http://www.ebi.ac.uk/efo/EFO_0004530, http://www.ebi.ac.uk/efo/EFO_0004611, http://www.ebi.ac.uk/efo/EFO_0004612	Lipid or lipoprotein measurement	http://www.ebi.ac.uk/efo/EFO_0004732,http://www.ebi.ac.uk/efo/EFO_0004529
intraocular pressure measurement	rheumatoid arthritis, celiac disease	346	24	0	2	2	0.00507921	1.2288e-05	0.0014415	1	0.00543478	0.0108108	0.0107125	rs11066188-rs10774624|rs4821124-rs5754102	http://www.ebi.ac.uk/efo/EFO_0004695	Other measurement	http://www.ebi.ac.uk/efo/EFO_0001444	http://www.ebi.ac.uk/efo/EFO_0000685, http://www.ebi.ac.uk/efo/EFO_0001060	Immune system disorder	http://www.ebi.ac.uk/efo/EFO_0000540
body mass index, fasting blood glucose measurement	reticulocyte count	22	379	0	2	2	0.00510001	1.23431e-05	0.00144791	1	0.00501253	0.00997506	0.00985603	rs780094-rs4665972|rs7944584-rs2868996	http://www.ebi.ac.uk/efo/EFO_0004340, http://www.ebi.ac.uk/efo/EFO_0004465	Body measurement,Other measurement	http://www.ebi.ac.uk/efo/EFO_0004324,http://www.ebi.ac.uk/efo/EFO_0001444	http://www.ebi.ac.uk/efo/EFO_0007986	Hematological measurement	http://www.ebi.ac.uk/efo/EFO_0004503
estrogen-receptor negative breast cancer	heel bone mineral density	34	2103	0	3	3	0.0437348	1.23439e-05	0.00144791	1	0.00140581	0.00280767	0.00346055	rs17817449-rs8063057|rs17350191-rs7820881|rs6569648-rs6899976	http://www.ebi.ac.uk/efo/EFO_1000650	Cancer	http://www.ebi.ac.uk/efo/EFO_0000616	http://www.ebi.ac.uk/efo/EFO_0009270	Other measurement	http://www.ebi.ac.uk/efo/EFO_0001444
heel bone mineral density	lipid measurement	2103	34	0	3	3	0.0437348	1.23439e-05	0.00144791	1	0.00140581	0.00280767	0.00346055	rs646776-rs660240|rs6065906-rs2868346|rs174547-rs174529	http://www.ebi.ac.uk/efo/EFO_0009270	Other measurement	http://www.ebi.ac.uk/efo/EFO_0001444	http://www.ebi.ac.uk/efo/EFO_0004529	Other measurement	http://www.ebi.ac.uk/efo/EFO_0001444
dentures	smoking behavior	36	230	0	2	2	0.00506453	1.23751e-05	0.00145152	1	0.00757576	0.0150376	0.0150763	rs2652452-rs2652434|rs10851907-rs1051730	http://www.ebi.ac.uk/efo/EFO_0010078	Other trait	http://www.ebi.ac.uk/efo/EFO_0000001	http://www.ebi.ac.uk/efo/EFO_0004318	Biological process	http://purl.obolibrary.org/obo/GO_0008150
ankylosing spondylitis	granulocyte percentage of myeloid white cells	38	218	0	2	2	0.00506698	1.24026e-05	0.0014547	1	0.00787402	0.015625	0.0156866	rs11190133-rs11190141|rs2242944-rs2836884	http://www.ebi.ac.uk/efo/EFO_0003898	Immune system disorder	http://www.ebi.ac.uk/efo/EFO_0000540	http://www.ebi.ac.uk/efo/EFO_0007997	Hematological measurement	http://www.ebi.ac.uk/efo/EFO_0004503
allergic sensitization measurement	type II diabetes mellitus	14	605	0	2	2	0.00518074	1.24042e-05	0.0014548	1	0.00324149	0.00646204	0.00627531	rs2244020-rs6932730|rs6906021-rs1063355	http://www.ebi.ac.uk/efo/EFO_0005298	Other measurement	http://www.ebi.ac.uk/efo/EFO_0001444	http://www.ebi.ac.uk/efo/EFO_0001360	Metabolic disorder	http://www.ebi.ac.uk/efo/EFO_0000589
stroke, coronary heart disease	type II diabetes mellitus	14	605	0	2	2	0.00518074	1.24042e-05	0.0014548	1	0.00324149	0.00646204	0.00627531	rs3184504-rs11065987|rs635634-rs579459	http://www.ebi.ac.uk/efo/EFO_0000712, http://www.ebi.ac.uk/efo/EFO_0001645	Cardiovascular disease	http://www.ebi.ac.uk/efo/EFO_0000319	http://www.ebi.ac.uk/efo/EFO_0001360	Metabolic disorder	http://www.ebi.ac.uk/efo/EFO_0000589
Eczema, allergic rhinitis	smoking behavior, BMI-adjusted waist circumference	153	54	1	1	2	0.00505352	1.24109e-05	0.00145548	1	0.0097561	0.0193237	0.0195497	rs1344674|rs12784963-rs3862030	http://purl.obolibrary.org/obo/HP_0000964, http://www.ebi.ac.uk/efo/EFO_0005854	Immune system disorder,Other trait	http://www.ebi.ac.uk/efo/EFO_0000001,http://www.ebi.ac.uk/efo/EFO_0000540	http://www.ebi.ac.uk/efo/EFO_0004318, http://www.ebi.ac.uk/efo/EFO_0007789	Biological process,Body measurement	http://purl.obolibrary.org/obo/GO_0008150,http://www.ebi.ac.uk/efo/EFO_0004324
neutrophil count, basophil count	smoking behavior, BMI-adjusted waist circumference	153	54	0	2	2	0.00505352	1.24109e-05	0.00145548	1	0.0097561	0.0193237	0.0195497	rs10075801-rs272869|rs8179-rs10269774	http://www.ebi.ac.uk/efo/EFO_0004833, http://www.ebi.ac.uk/efo/EFO_0005090	Inflammatory measurement,Hematological measurement	http://www.ebi.ac.uk/efo/EFO_0004872,http://www.ebi.ac.uk/efo/EFO_0004503	http://www.ebi.ac.uk/efo/EFO_0004318, http://www.ebi.ac.uk/efo/EFO_0007789	Biological process,Body measurement	http://purl.obolibrary.org/obo/GO_0008150,http://www.ebi.ac.uk/efo/EFO_0004324
asthma	risk-taking behaviour	432	514	0	4	4	0.135817	1.24219e-05	0.00145673	1	0.00424628	0.00845666	0.0128293	rs8032315-rs8029440|rs2890772-rs6756212|rs17843577-rs2647025-rs3021058|rs16894116-rs1233578	http://www.ebi.ac.uk/efo/EFO_0000270	Other disease	http://www.ebi.ac.uk/efo/EFO_0000408	http://www.ebi.ac.uk/efo/EFO_0008579	Biological process	http://purl.obolibrary.org/obo/GO_0008150
Drugs used in diabetes use measurement	vitamin D measurement	57	145	0	2	2	0.00505536	1.24276e-05	0.00145735	1	0.01	0.019802	0.0200521	rs11127048-rs780093|rs12910361-rs62007299	http://www.ebi.ac.uk/efo/EFO_0009924	Other measurement	http://www.ebi.ac.uk/efo/EFO_0001444	http://www.ebi.ac.uk/efo/EFO_0004631	Other measurement	http://www.ebi.ac.uk/efo/EFO_0001444
high density lipoprotein cholesterol measurement	protein C measurement	861	10	0	2	2	0.00526638	1.24313e-05	0.00145765	1	0.0023015	0.00459242	0.00438442	rs42238-rs35493868|rs6120849-rs3746428	http://www.ebi.ac.uk/efo/EFO_0004612	Lipid or lipoprotein measurement	http://www.ebi.ac.uk/efo/EFO_0004732	http://www.ebi.ac.uk/efo/EFO_0004633	Hematological measurement	http://www.ebi.ac.uk/efo/EFO_0004503
Abdominal Aortic Aneurysm	high density lipoprotein cholesterol measurement	10	861	0	2	2	0.00526638	1.24313e-05	0.00145765	1	0.0023015	0.00459242	0.00438442	rs435306-rs58749629|rs12740374-rs602633	http://www.ebi.ac.uk/efo/EFO_0004214	Cardiovascular disease	http://www.ebi.ac.uk/efo/EFO_0000319	http://www.ebi.ac.uk/efo/EFO_0004612	Lipid or lipoprotein measurement	http://www.ebi.ac.uk/efo/EFO_0004732
eosinophil percentage of granulocytes	feeling nervous measurement	184	45	0	2	2	0.00506453	1.24319e-05	0.00145765	1	0.00881057	0.0174672	0.0176064	rs35810240-rs4787491|rs5758297-rs11090045	http://www.ebi.ac.uk/efo/EFO_0007996	Hematological measurement	http://www.ebi.ac.uk/efo/EFO_0004503	http://www.ebi.ac.uk/efo/EFO_0009597	Other measurement	http://www.ebi.ac.uk/efo/EFO_0001444
Agents acting on the renin-angiotensin system use measurement	feeling nervous measurement	184	45	0	2	2	0.00506453	1.24319e-05	0.00145765	1	0.00881057	0.0174672	0.0176064	rs10501320-rs2856653|rs9939774-rs4787491	http://www.ebi.ac.uk/efo/EFO_0009931	Other measurement	http://www.ebi.ac.uk/efo/EFO_0001444	http://www.ebi.ac.uk/efo/EFO_0009597	Other measurement	http://www.ebi.ac.uk/efo/EFO_0001444
BMI-adjusted waist circumference	Inhalant adrenergic use measurement	1266	56	0	3	3	0.0433641	1.24527e-05	0.00146005	1	0.00227445	0.00453858	0.00564658	rs35441874-rs876476|rs10152595-rs2289790|rs975970-rs6802894	http://www.ebi.ac.uk/efo/EFO_0007789	Body measurement	http://www.ebi.ac.uk/efo/EFO_0004324	http://www.ebi.ac.uk/efo/EFO_0009941	Other measurement	http://www.ebi.ac.uk/efo/EFO_0001444
body weight	coronary artery disease	32	260	0	2	2	0.005089	1.24567e-05	0.00146047	1	0.00689655	0.0136986	0.0136898	rs34633411-rs12967135|rs2814993-rs112540634	http://www.ebi.ac.uk/efo/EFO_0004338	Body measurement	http://www.ebi.ac.uk/efo/EFO_0004324	http://www.ebi.ac.uk/efo/EFO_0000378	Cardiovascular disease	http://www.ebi.ac.uk/efo/EFO_0000319
Alzheimer's disease	sleep duration, triglyceride measurement	95	87	1	1	2	0.00505536	1.24583e-05	0.00146061	1	0.0111111	0.021978	0.0223452	rs5117-rs429358|rs584007	http://www.ebi.ac.uk/efo/EFO_0000249	Neurological disorder	http://www.ebi.ac.uk/efo/EFO_0000618	http://www.ebi.ac.uk/efo/EFO_0005271, http://www.ebi.ac.uk/efo/EFO_0004530	Other measurement,Lipid or lipoprotein measurement	http://www.ebi.ac.uk/efo/EFO_0004529,http://www.ebi.ac.uk/efo/EFO_0001444
glomerular filtration rate	venous thromboembolism	481	146	0	3	3	0.0429543	1.24616e-05	0.00146095	1	0.00480769	0.00956938	0.0120643	rs13044899-rs2273684|rs4399402-rs10771022|rs1048483-rs9900967	http://www.ebi.ac.uk/efo/EFO_0005208	Other measurement	http://www.ebi.ac.uk/efo/EFO_0001444	http://www.ebi.ac.uk/efo/EFO_0004286	Cardiovascular disease	http://www.ebi.ac.uk/efo/EFO_0000319
smoking status measurement	smoking status measurement, diastolic blood pressure	758	93	0	3	3	0.0431182	1.24867e-05	0.00146385	1	0.00353774	0.00705053	0.00883917	rs6997839-rs2898290-rs13271489|rs2243873-rs805293|rs4766578-rs3184504	http://www.ebi.ac.uk/efo/EFO_0006527	Other measurement	http://www.ebi.ac.uk/efo/EFO_0001444	http://www.ebi.ac.uk/efo/EFO_0006527, http://www.ebi.ac.uk/efo/EFO_0006336	Other measurement	http://www.ebi.ac.uk/efo/EFO_0001444
birth weight	wellbeing measurement	234	300	0	3	3	0.0429384	1.24965e-05	0.00146494	1	0.00564972	0.011236	0.0142115	rs3824535-rs10985827|rs28457693-rs28427480|rs4409766-rs74233809	http://www.ebi.ac.uk/efo/EFO_0004344	Body measurement	http://www.ebi.ac.uk/efo/EFO_0004324	http://www.ebi.ac.uk/efo/EFO_0007869	Other measurement	http://www.ebi.ac.uk/efo/EFO_0001444
Oral ulcer	peak expiratory flow	92	90	0	2	2	0.00506453	1.2504e-05	0.00146577	1	0.0111111	0.021978	0.0223456	rs3135461-rs9274247|rs79412431-rs79742625	http://purl.obolibrary.org/obo/HP_0000155	Other trait	http://www.ebi.ac.uk/efo/EFO_0000001	http://www.ebi.ac.uk/efo/EFO_0009718	Other measurement	http://www.ebi.ac.uk/efo/EFO_0001444
hip circumference	mean corpuscular hemoglobin	77	918	0	3	3	0.0432357	1.25132e-05	0.00146681	1	0.00302419	0.00603015	0.00753951	rs2744939-rs16894959|rs56094641-rs1421085|rs7498555-rs8056890	http://www.ebi.ac.uk/efo/EFO_0005093	Body measurement	http://www.ebi.ac.uk/efo/EFO_0004324	http://www.ebi.ac.uk/efo/EFO_0004527	Hematological measurement	http://www.ebi.ac.uk/efo/EFO_0004503
chronic obstructive pulmonary disease	mood instability measurement	112	74	0	2	2	0.00506942	1.25222e-05	0.00146781	1	0.0108696	0.0215054	0.0218467	rs10037493-rs6889822|rs12373142-rs55657917	http://www.ebi.ac.uk/efo/EFO_0000341	Other disease	http://www.ebi.ac.uk/efo/EFO_0000408	http://www.ebi.ac.uk/efo/EFO_0008475	Other measurement	http://www.ebi.ac.uk/efo/EFO_0001444
atopic eczema	lymphocyte count	42	198	0	2	2	0.00508655	1.25246e-05	0.00146805	1	0.00840336	0.0166667	0.0167721	rs2038255-rs2143950|rs13015714-rs990171	http://www.ebi.ac.uk/efo/EFO_0000274	Immune system disorder	http://www.ebi.ac.uk/efo/EFO_0000540	http://www.ebi.ac.uk/efo/EFO_0004587	Hematological measurement	http://www.ebi.ac.uk/efo/EFO_0004503
bone density	schizophrenia	184	382	0	3	3	0.0429922	1.25266e-05	0.00146823	1	0.0053286	0.0106007	0.0133919	rs8082590-rs8070128|rs34406563-rs7951870|rs2252865-rs301797	http://www.ebi.ac.uk/efo/EFO_0003923	Other measurement	http://www.ebi.ac.uk/efo/EFO_0001444	http://www.ebi.ac.uk/efo/EFO_0000692	Neurological disorder	http://www.ebi.ac.uk/efo/EFO_0000618
Eczema	myocardial infarction	189	44	1	1	2	0.00508655	1.25354e-05	0.00146921	1	0.00865801	0.0171674	0.0172944	rs653178|rs532436-rs495828	http://purl.obolibrary.org/obo/HP_0000964	Other trait	http://www.ebi.ac.uk/efo/EFO_0000001	http://www.ebi.ac.uk/efo/EFO_0000612	Cardiovascular disease	http://www.ebi.ac.uk/efo/EFO_0000319
apolipoprotein A 1 measurement	brain volume measurement	458	486	1	3	4	0.136148	1.25413e-05	0.00146986	1	0.00425532	0.00847458	0.0128571	rs12948299-rs9989466|rs7361098-rs6062510|rs10778498-rs2204886|rs13107325	http://www.ebi.ac.uk/efo/EFO_0004614	Lipid or lipoprotein measurement	http://www.ebi.ac.uk/efo/EFO_0004732	http://www.ebi.ac.uk/efo/EFO_0006930	Other measurement	http://www.ebi.ac.uk/efo/EFO_0001444
BMI-adjusted waist circumference	pulse pressure measurement, diastolic blood pressure, systolic blood pressure, hypertension	1266	7	0	2	2	0.00542052	1.255e-05	0.00147082	1	0.00157356	0.00314218	0.00292743	rs3807597-rs6969780|rs2854747-rs11977526	http://www.ebi.ac.uk/efo/EFO_0007789	Body measurement	http://www.ebi.ac.uk/efo/EFO_0004324	http://www.ebi.ac.uk/efo/EFO_0005763, http://www.ebi.ac.uk/efo/EFO_0006336, http://www.ebi.ac.uk/efo/EFO_0006335, http://www.ebi.ac.uk/efo/EFO_0000537	Other measurement,Cardiovascular disease,Cardiovascular measurement	http://www.ebi.ac.uk/efo/EFO_0004298,http://www.ebi.ac.uk/efo/EFO_0000319,http://www.ebi.ac.uk/efo/EFO_0001444
alcohol consumption measurement	gout	261	32	2	0	2	0.00510857	1.25527e-05	0.00147105	1	0.00687285	0.0136519	0.0136424	rs1260326|rs671	http://www.ebi.ac.uk/efo/EFO_0007878	Other measurement	http://www.ebi.ac.uk/efo/EFO_0001444	http://www.ebi.ac.uk/efo/EFO_0004274	Metabolic disorder	http://www.ebi.ac.uk/efo/EFO_0000589
alcohol consumption measurement	feeling emotionally hurt measurement	261	32	0	2	2	0.00510857	1.25527e-05	0.00147105	1	0.00687285	0.0136519	0.0136424	rs62055546-rs55657917|rs12933611-rs1076884	http://www.ebi.ac.uk/efo/EFO_0007878	Other measurement	http://www.ebi.ac.uk/efo/EFO_0001444	http://www.ebi.ac.uk/efo/EFO_0009599	Other measurement	http://www.ebi.ac.uk/efo/EFO_0001444
albumin:globulin ratio measurement	lean body mass	51	163	0	2	2	0.00508471	1.25555e-05	0.00147128	1	0.00943396	0.0186916	0.0188883	rs1313566-rs1260326|rs5752989-rs2412974	http://www.ebi.ac.uk/efo/EFO_0005128	Cardiovascular measurement	http://www.ebi.ac.uk/efo/EFO_0004298	http://www.ebi.ac.uk/efo/EFO_0004995	Other measurement	http://www.ebi.ac.uk/efo/EFO_0001444
glycine measurement	lean body mass	51	163	0	2	2	0.00508471	1.25555e-05	0.00147128	1	0.00943396	0.0186916	0.0188883	rs401746-rs543159|rs1047891-rs715	http://www.ebi.ac.uk/efo/EFO_0009767	Other measurement	http://www.ebi.ac.uk/efo/EFO_0001444	http://www.ebi.ac.uk/efo/EFO_0004995	Other measurement	http://www.ebi.ac.uk/efo/EFO_0001444
autoimmune thyroid disease, type I diabetes mellitus, Common variable immunodeficiency, ankylosing spondylitis, psoriasis, celiac disease, ulcerative colitis, Crohn's disease, autoimmune disease, juvenile idiopathic arthritis, systemic lupus erythematosus	mean platelet volume	28	299	0	2	2	0.0051208	1.25612e-05	0.0014719	1	0.00615385	0.0122324	0.0121772	rs602662-rs2287922|rs11950562-rs11741255	http://www.ebi.ac.uk/efo/EFO_0006812, http://www.ebi.ac.uk/efo/EFO_0001359, http://www.orpha.net/ORDO/Orphanet_1572, http://www.ebi.ac.uk/efo/EFO_0003898, http://www.ebi.ac.uk/efo/EFO_0000676, http://www.ebi.ac.uk/efo/EFO_0001060, http://www.ebi.ac.uk/efo/EFO_0000729, http://www.ebi.ac.uk/efo/EFO_0000384, http://www.ebi.ac.uk/efo/EFO_0005140, http://www.ebi.ac.uk/efo/EFO_0002609, http://www.ebi.ac.uk/efo/EFO_0002690	Metabolic disorder,Immune system disorder,Digestive system disorder	http://www.ebi.ac.uk/efo/EFO_0000589,http://www.ebi.ac.uk/efo/EFO_0000405,http://www.ebi.ac.uk/efo/EFO_0000540	http://www.ebi.ac.uk/efo/EFO_0004584	Hematological measurement	http://www.ebi.ac.uk/efo/EFO_0004503
neutrophil count, eosinophil count	smoking behavior, BMI-adjusted waist circumference	154	54	0	2	2	0.00508655	1.25739e-05	0.00147334	1	0.00970874	0.0192308	0.0194538	rs10075801-rs272869|rs8179-rs10269774	http://www.ebi.ac.uk/efo/EFO_0004833, http://www.ebi.ac.uk/efo/EFO_0004842	Hematological measurement	http://www.ebi.ac.uk/efo/EFO_0004503	http://www.ebi.ac.uk/efo/EFO_0004318, http://www.ebi.ac.uk/efo/EFO_0007789	Biological process,Body measurement	http://purl.obolibrary.org/obo/GO_0008150,http://www.ebi.ac.uk/efo/EFO_0004324
colorectal cancer	sodium measurement	132	63	0	2	2	0.00508655	1.25939e-05	0.00147564	1	0.0103627	0.0205128	0.0208013	rs4919687-rs4919683|rs838133-rs12979278	http://www.ebi.ac.uk/efo/EFO_0005842	Cancer	http://www.ebi.ac.uk/efo/EFO_0000616	http://www.ebi.ac.uk/efo/EFO_0009282	Other measurement	http://www.ebi.ac.uk/efo/EFO_0001444
Vitiligo	ulcerative colitis	64	130	1	1	2	0.005089	1.26077e-05	0.00147721	1	0.0104167	0.0206186	0.0209128	rs9268853-rs9271597|rs2111485	http://www.ebi.ac.uk/efo/EFO_0004208	Immune system disorder	http://www.ebi.ac.uk/efo/EFO_0000540	http://www.ebi.ac.uk/efo/EFO_0000729	Immune system disorder	http://www.ebi.ac.uk/efo/EFO_0000540
Headache	wellbeing measurement	28	300	0	2	2	0.00513793	1.26453e-05	0.00148152	1	0.00613497	0.0121951	0.0121396	rs2072806-rs9393716-rs13195401|rs6606710-rs12817055	http://purl.obolibrary.org/obo/HP_0002315	Other trait	http://www.ebi.ac.uk/efo/EFO_0000001	http://www.ebi.ac.uk/efo/EFO_0007869	Other measurement	http://www.ebi.ac.uk/efo/EFO_0001444
sclerosing cholangitis	wellbeing measurement	28	300	1	1	2	0.00513793	1.26453e-05	0.00148152	1	0.00613497	0.0121951	0.0121396	rs4143332-rs2233980|rs1452787	http://www.ebi.ac.uk/efo/EFO_0004268	Digestive system disorder	http://www.ebi.ac.uk/efo/EFO_0000405	http://www.ebi.ac.uk/efo/EFO_0007869	Other measurement	http://www.ebi.ac.uk/efo/EFO_0001444
blood urea nitrogen measurement	systolic blood pressure, alcohol drinking	119	70	1	1	2	0.00509511	1.26461e-05	0.00148155	1	0.0106952	0.021164	0.0214879	rs8050136-rs55872725|rs12509595	http://www.ebi.ac.uk/efo/EFO_0004741	Other measurement	http://www.ebi.ac.uk/efo/EFO_0001444	http://www.ebi.ac.uk/efo/EFO_0006335, http://www.ebi.ac.uk/efo/EFO_0004329	Biological process,Other measurement	http://purl.obolibrary.org/obo/GO_0008150,http://www.ebi.ac.uk/efo/EFO_0001444
breast carcinoma	cutaneous squamous cell carcinoma	337	25	0	2	2	0.00515322	1.2669e-05	0.00148415	1	0.00555556	0.0110497	0.0109615	rs6805189-rs62246017|rs3769821-rs10200279-rs2714486	http://www.ebi.ac.uk/efo/EFO_0000305	Cancer	http://www.ebi.ac.uk/efo/EFO_0000616	http://www.ebi.ac.uk/efo/EFO_1001927	Cancer	http://www.ebi.ac.uk/efo/EFO_0000616
breast carcinoma	melanoma	337	25	0	2	2	0.00515322	1.2669e-05	0.00148415	1	0.00555556	0.0110497	0.0109615	rs738321-rs2284063|rs3769821-rs13016963	http://www.ebi.ac.uk/efo/EFO_0000305	Cancer	http://www.ebi.ac.uk/efo/EFO_0000616	http://www.ebi.ac.uk/efo/EFO_0000756	Cancer	http://www.ebi.ac.uk/efo/EFO_0000616
central corneal thickness	heel bone mineral density	107	2103	0	4	4	0.137636	1.26761e-05	0.00148493	1	0.00181324	0.00361991	0.00542687	rs67770272-rs4785955|rs11650127-rs7211615|rs9838430-rs343994|rs7571898-rs880930	http://www.ebi.ac.uk/efo/EFO_0005213	Other measurement	http://www.ebi.ac.uk/efo/EFO_0001444	http://www.ebi.ac.uk/efo/EFO_0009270	Other measurement	http://www.ebi.ac.uk/efo/EFO_0001444
body mass index	serum alanine aminotransferase measurement	2122	34	0	3	3	0.0441299	1.26783e-05	0.00148508	1	0.0013934	0.00278293	0.00342994	rs2954029-rs2954021|rs1047891-rs715|rs645040-rs7621025	http://www.ebi.ac.uk/efo/EFO_0004340	Body measurement	http://www.ebi.ac.uk/efo/EFO_0004324	http://www.ebi.ac.uk/efo/EFO_0004735	Liver enzyme measurement	http://www.ebi.ac.uk/efo/EFO_0004582
body mass index	optic cup area measurement	2122	34	0	3	3	0.0441299	1.26783e-05	0.00148508	1	0.0013934	0.00278293	0.00342994	rs6054375-rs2145275|rs1808192-rs11870935|rs1346-rs10896012	http://www.ebi.ac.uk/efo/EFO_0004340	Body measurement	http://www.ebi.ac.uk/efo/EFO_0004324	http://www.ebi.ac.uk/efo/EFO_0006940	Other measurement	http://www.ebi.ac.uk/efo/EFO_0001444
respiratory system disease	sunburn	103	81	2	0	2	0.00510306	1.26937e-05	0.00148684	1	0.010989	0.0217391	0.0220952	rs61816761|rs1800440	http://www.ebi.ac.uk/efo/EFO_0000684	Other disease	http://www.ebi.ac.uk/efo/EFO_0000408	http://www.ebi.ac.uk/efo/EFO_0003958	Other disease	http://www.ebi.ac.uk/efo/EFO_0000408
albumin:globulin ratio measurement	myeloid white cell count	51	164	0	2	2	0.00511591	1.27102e-05	0.00148868	1	0.00938967	0.0186047	0.0187988	rs1313566-rs1260326|rs174555-rs174548	http://www.ebi.ac.uk/efo/EFO_0005128	Cardiovascular measurement	http://www.ebi.ac.uk/efo/EFO_0004298	http://www.ebi.ac.uk/efo/EFO_0007988	Hematological measurement	http://www.ebi.ac.uk/efo/EFO_0004503
glycine measurement	myeloid white cell count	51	164	0	2	2	0.00511591	1.27102e-05	0.00148868	1	0.00938967	0.0186047	0.0187988	rs28601761-rs2954031|rs10740134-rs7896518	http://www.ebi.ac.uk/efo/EFO_0009767	Other measurement	http://www.ebi.ac.uk/efo/EFO_0001444	http://www.ebi.ac.uk/efo/EFO_0007988	Hematological measurement	http://www.ebi.ac.uk/efo/EFO_0004503
inflammatory bowel disease	low density lipoprotein cholesterol measurement, physical activity	215	39	0	2	2	0.00512875	1.27143e-05	0.00148906	1	0.00793651	0.015748	0.0158176	rs4002471-rs516246|rs4246215-rs174568	http://www.ebi.ac.uk/efo/EFO_0003767	Digestive system disorder	http://www.ebi.ac.uk/efo/EFO_0000405	http://www.ebi.ac.uk/efo/EFO_0004611, http://www.ebi.ac.uk/efo/EFO_0003940	Biological process,Lipid or lipoprotein measurement	http://www.ebi.ac.uk/efo/EFO_0004732,http://purl.obolibrary.org/obo/GO_0008150
HDL cholesterol change measurement, physical activity	inflammatory bowel disease	39	215	0	2	2	0.00512875	1.27143e-05	0.00148906	1	0.00793651	0.015748	0.0158176	rs2266959-rs5749502|rs13126505-rs13135092	http://www.ebi.ac.uk/efo/EFO_0007805, http://www.ebi.ac.uk/efo/EFO_0003940	Biological process,Lipid or lipoprotein measurement	http://www.ebi.ac.uk/efo/EFO_0004732,http://purl.obolibrary.org/obo/GO_0008150	http://www.ebi.ac.uk/efo/EFO_0003767	Digestive system disorder	http://www.ebi.ac.uk/efo/EFO_0000405
granulocyte count	smoking behavior, BMI-adjusted waist circumference	155	54	0	2	2	0.00511958	1.2738e-05	0.001491	1	0.00966184	0.0191388	0.0193589	rs10075801-rs272869|rs8179-rs10269774	http://www.ebi.ac.uk/efo/EFO_0007987	Hematological measurement	http://www.ebi.ac.uk/efo/EFO_0004503	http://www.ebi.ac.uk/efo/EFO_0004318, http://www.ebi.ac.uk/efo/EFO_0007789	Biological process,Body measurement	http://purl.obolibrary.org/obo/GO_0008150,http://www.ebi.ac.uk/efo/EFO_0004324
alcohol use disorder measurement	neuroticism measurement	15	571	1	1	2	0.00523885	1.2747e-05	0.001491	1	0.00342466	0.00682594	0.0066478	rs62062288|rs11039182-rs2293576	http://www.ebi.ac.uk/efo/EFO_0009458	Other measurement	http://www.ebi.ac.uk/efo/EFO_0001444	http://www.ebi.ac.uk/efo/EFO_0007660	Other measurement	http://www.ebi.ac.uk/efo/EFO_0001444
C-reactive protein measurement	alcohol use disorder measurement	571	15	1	1	2	0.00523885	1.2747e-05	0.001491	1	0.00342466	0.00682594	0.0066478	rs601338-rs492602|rs1260326	http://www.ebi.ac.uk/efo/EFO_0004458	Inflammatory measurement	http://www.ebi.ac.uk/efo/EFO_0004872	http://www.ebi.ac.uk/efo/EFO_0009458	Other measurement	http://www.ebi.ac.uk/efo/EFO_0001444
C-reactive protein measurement	sex hormone-binding globulin measurement	571	15	0	2	2	0.00523885	1.2747e-05	0.001491	1	0.00342466	0.00682594	0.0066478	rs12601665-rs2411984|rs780093-rs1260326	http://www.ebi.ac.uk/efo/EFO_0004458	Inflammatory measurement	http://www.ebi.ac.uk/efo/EFO_0004872	http://www.ebi.ac.uk/efo/EFO_0004696	Other measurement	http://www.ebi.ac.uk/efo/EFO_0001444
hematocrit	parental longevity	158	53	0	2	2	0.00512203	1.27472e-05	0.001491	1	0.00956938	0.0189573	0.0191687	rs151165225-rs74444983|rs3184504-rs7137828	http://www.ebi.ac.uk/efo/EFO_0004348	Hematological measurement	http://www.ebi.ac.uk/efo/EFO_0004503	http://www.ebi.ac.uk/efo/EFO_0007796	Other measurement	http://www.ebi.ac.uk/efo/EFO_0001444
blood protein measurement	uric acid measurement	1785	126	1	3	4	0.137568	1.27477e-05	0.001491	1	0.00209754	0.00418629	0.00628752	rs16998073-rs10857147|rs3734626-rs6569474|rs1260326|rs3741414-rs7971133	http://www.ebi.ac.uk/efo/EFO_0007937	Other measurement	http://www.ebi.ac.uk/efo/EFO_0001444	http://www.ebi.ac.uk/efo/EFO_0004761	Cardiovascular measurement	http://www.ebi.ac.uk/efo/EFO_0004298
blood protein measurement	cup-to-disc ratio measurement	1785	126	0	4	4	0.137568	1.27477e-05	0.001491	1	0.00209754	0.00418629	0.00628752	rs1985162-rs2009262|rs8176746-rs8176662|rs2187955-rs2223303|rs12792396-rs2753411	http://www.ebi.ac.uk/efo/EFO_0007937	Other measurement	http://www.ebi.ac.uk/efo/EFO_0001444	http://www.ebi.ac.uk/efo/EFO_0006939	Other measurement	http://www.ebi.ac.uk/efo/EFO_0001444
neutrophil percentage of granulocytes	total cholesterol measurement	170	416	1	2	3	0.0432565	1.27478e-05	0.001491	1	0.0051458	0.0102389	0.0129262	rs964184-rs12274192-rs3135506|rs653178|rs2248116-rs1469149	http://www.ebi.ac.uk/efo/EFO_0007994	Hematological measurement	http://www.ebi.ac.uk/efo/EFO_0004503	http://www.ebi.ac.uk/efo/EFO_0004574	Lipid or lipoprotein measurement	http://www.ebi.ac.uk/efo/EFO_0004732
lymphocyte percentage of leukocytes	open-angle glaucoma	147	57	0	2	2	0.00512508	1.27735e-05	0.001491	1	0.00990099	0.0196078	0.0198516	rs6144337-rs10838692|rs111338191-rs7137828	http://www.ebi.ac.uk/efo/EFO_0007993	Hematological measurement	http://www.ebi.ac.uk/efo/EFO_0004503	http://www.ebi.ac.uk/efo/EFO_0004190	Other disease	http://www.ebi.ac.uk/efo/EFO_0000408
BMI-adjusted waist-hip ratio, sex interaction measurement, age at assessment	atrial fibrillation	42	200	0	2	2	0.00513793	1.27791e-05	0.001491	1	0.00833333	0.0165289	0.016631	rs12298484-rs11057396|rs10516107-rs28439930	http://www.ebi.ac.uk/efo/EFO_0007788, http://www.ebi.ac.uk/efo/EFO_0008343, http://www.ebi.ac.uk/efo/EFO_0008007	Body measurement,Other measurement	http://www.ebi.ac.uk/efo/EFO_0004324,http://www.ebi.ac.uk/efo/EFO_0001444	http://www.ebi.ac.uk/efo/EFO_0000275	Cardiovascular disease	http://www.ebi.ac.uk/efo/EFO_0000319
bitter alcoholic beverage consumption measurement	platelet crit	31	272	1	1	2	0.0051575	1.27827e-05	0.001491	1	0.00664452	0.0132013	0.0131789	rs1260326|rs7935528-rs34563280	http://www.ebi.ac.uk/efo/EFO_0010092	Other measurement	http://www.ebi.ac.uk/efo/EFO_0001444	http://www.ebi.ac.uk/efo/EFO_0007985	Hematological measurement	http://www.ebi.ac.uk/efo/EFO_0004503
body height at birth	insomnia measurement	27	313	0	2	2	0.00516912	1.27834e-05	0.001491	1	0.00591716	0.0117647	0.0116977	rs7048271-rs2792990|rs1042725-rs61921611	http://www.ebi.ac.uk/efo/EFO_0006784	Body measurement	http://www.ebi.ac.uk/efo/EFO_0004324	http://www.ebi.ac.uk/efo/EFO_0007876	Other measurement	http://www.ebi.ac.uk/efo/EFO_0001444
Oral ulcer	adult onset asthma	92	91	0	2	2	0.0051208	1.27845e-05	0.001491	1	0.0110497	0.0218579	0.0222215	rs3135461-rs3104369|rs11742240-rs62351974	http://purl.obolibrary.org/obo/HP_0000155	Other trait	http://www.ebi.ac.uk/efo/EFO_0000001	http://www.ebi.ac.uk/efo/EFO_1002011	Other disease	http://www.ebi.ac.uk/efo/EFO_0000408
basophil percentage of leukocytes	mean corpuscular hemoglobin concentration	65	129	0	2	2	0.00512875	1.28075e-05	0.001491	1	0.0104167	0.0206186	0.0209147	rs61823972-rs11579220|rs9320282-rs9487023	http://www.ebi.ac.uk/efo/EFO_0007992	Inflammatory measurement	http://www.ebi.ac.uk/efo/EFO_0004872	http://www.ebi.ac.uk/efo/EFO_0004528	Hematological measurement	http://www.ebi.ac.uk/efo/EFO_0004503
hippocampus molecular layer volume	self reported educational attainment	5	1853	0	2	2	0.00566701	1.281e-05	0.001491	1	0.00107759	0.00215285	0.00194185	rs1861979-rs4500960|rs2629540-rs2559509-rs4962694	http://www.ebi.ac.uk/efo/EFO_0009397	Other measurement	http://www.ebi.ac.uk/efo/EFO_0001444	http://www.ebi.ac.uk/efo/EFO_0004784	Other measurement	http://www.ebi.ac.uk/efo/EFO_0001444
reasoning	self reported educational attainment	5	1853	1	1	2	0.00566701	1.281e-05	0.001491	1	0.00107759	0.00215285	0.00194185	rs9771228|rs2142694-rs2743461	http://www.ebi.ac.uk/efo/EFO_0004350	Biological process	http://purl.obolibrary.org/obo/GO_0008150	http://www.ebi.ac.uk/efo/EFO_0004784	Other measurement	http://www.ebi.ac.uk/efo/EFO_0001444
alopecia areata	eosinophil count	11	791	0	2	2	0.00532204	1.28211e-05	0.001491	1	0.0025	0.00498753	0.00478656	rs2292239-rs773110|rs2155219-rs7936312	http://www.ebi.ac.uk/efo/EFO_0004192	Other disease	http://www.ebi.ac.uk/efo/EFO_0000408	http://www.ebi.ac.uk/efo/EFO_0004842	Hematological measurement	http://www.ebi.ac.uk/efo/EFO_0004503
eosinophil count	nodular sclerosis Hodgkin lymphoma	791	11	0	2	2	0.00532204	1.28211e-05	0.001491	1	0.0025	0.00498753	0.00478656	rs62026377-rs34972832|rs28383314-rs9269081	http://www.ebi.ac.uk/efo/EFO_0004842	Hematological measurement	http://www.ebi.ac.uk/efo/EFO_0004503	http://www.ebi.ac.uk/efo/EFO_0004708	Cancer	http://www.ebi.ac.uk/efo/EFO_0000616
eosinophil count	systemic scleroderma, systemic lupus erythematosus	791	11	1	1	2	0.00532204	1.28211e-05	0.001491	1	0.0025	0.00498753	0.00478656	rs10499197-rs6932056|rs960709	http://www.ebi.ac.uk/efo/EFO_0004842	Hematological measurement	http://www.ebi.ac.uk/efo/EFO_0004503	http://www.ebi.ac.uk/efo/EFO_0000717, http://www.ebi.ac.uk/efo/EFO_0002690	Cardiovascular disease,Immune system disorder	http://www.ebi.ac.uk/efo/EFO_0000319,http://www.ebi.ac.uk/efo/EFO_0000540
eosinophil count	thyroid carcinoma	791	11	0	2	2	0.00532204	1.28211e-05	0.001491	1	0.0025	0.00498753	0.00478656	rs17293632-rs56062135|rs6793295-rs3950296	http://www.ebi.ac.uk/efo/EFO_0004842	Hematological measurement	http://www.ebi.ac.uk/efo/EFO_0004503	http://www.ebi.ac.uk/efo/EFO_0002892	Cancer	http://www.ebi.ac.uk/efo/EFO_0000616
ejection fraction measurement	left ventricular diastolic function measurement	3	7	1	0	1	1.28448e-05	1.28448e-05	0.001491	1	0.111111	0.2	0.15748	rs34866937	http://www.ebi.ac.uk/efo/EFO_0005527	Cardiovascular measurement	http://www.ebi.ac.uk/efo/EFO_0004298	http://www.ebi.ac.uk/efo/EFO_0008204	Cardiovascular measurement	http://www.ebi.ac.uk/efo/EFO_0004298
Alzheimer's disease, p-tau measurement	HDL cholesterol change measurement	3	7	1	0	1	1.28448e-05	1.28448e-05	0.001491	1	0.111111	0.2	0.15748	rs769449	http://www.ebi.ac.uk/efo/EFO_0000249, http://www.ebi.ac.uk/efo/EFO_0004763	Neurological disorder,Other measurement	http://www.ebi.ac.uk/efo/EFO_0000618,http://www.ebi.ac.uk/efo/EFO_0001444	http://www.ebi.ac.uk/efo/EFO_0007805	Lipid or lipoprotein measurement	http://www.ebi.ac.uk/efo/EFO_0004732
laryngeal squamous cell carcinoma	phosphatidylethanolamine measurement	3	7	0	1	1	1.28448e-05	1.28448e-05	0.001491	1	0.111111	0.2	0.15748	rs174549-rs1535	http://www.ebi.ac.uk/efo/EFO_0006352	Cancer	http://www.ebi.ac.uk/efo/EFO_0000616	http://www.ebi.ac.uk/efo/EFO_0010228	Lipid or lipoprotein measurement	http://www.ebi.ac.uk/efo/EFO_0004529
head and neck squamous cell carcinoma	hepatocellular carcinoma	3	7	0	1	1	1.28448e-05	1.28448e-05	0.001491	1	0.111111	0.2	0.15748	rs3135001-rs9275572	http://www.ebi.ac.uk/efo/EFO_0000181	Cancer	http://www.ebi.ac.uk/efo/EFO_0000616	http://www.ebi.ac.uk/efo/EFO_0000182	Cancer	http://www.ebi.ac.uk/efo/EFO_0000616
drinking behavior	hemoglobin measurement, mean corpuscular hemoglobin concentration	3	7	1	0	1	1.28448e-05	1.28448e-05	0.001491	1	0.111111	0.2	0.15748	rs671	http://www.ebi.ac.uk/efo/EFO_0004315	Biological process	http://purl.obolibrary.org/obo/GO_0008150	http://www.ebi.ac.uk/efo/EFO_0004509, http://www.ebi.ac.uk/efo/EFO_0004528	Hematological measurement	http://www.ebi.ac.uk/efo/EFO_0004503
cadherin-5 measurement	hemoglobin measurement, mean corpuscular hemoglobin concentration	3	7	0	1	1	1.28448e-05	1.28448e-05	0.001491	1	0.111111	0.2	0.15748	rs8176746-rs8176749	http://www.ebi.ac.uk/efo/EFO_0008060	Other measurement	http://www.ebi.ac.uk/efo/EFO_0001444	http://www.ebi.ac.uk/efo/EFO_0004509, http://www.ebi.ac.uk/efo/EFO_0004528	Hematological measurement	http://www.ebi.ac.uk/efo/EFO_0004503
arachidonic acid measurement	phosphatidylethanolamine measurement	3	7	0	1	1	1.28448e-05	1.28448e-05	0.001491	1	0.111111	0.2	0.15748	rs1535-rs174577	http://www.ebi.ac.uk/efo/EFO_0006808	Lipid or lipoprotein measurement	http://www.ebi.ac.uk/efo/EFO_0004529	http://www.ebi.ac.uk/efo/EFO_0010228	Lipid or lipoprotein measurement	http://www.ebi.ac.uk/efo/EFO_0004529
Menorrhagia	glioblastoma multiforme	3	7	1	0	1	1.28448e-05	1.28448e-05	0.001491	1	0.111111	0.2	0.15748	rs72709458	http://purl.obolibrary.org/obo/HP_0000132	Other trait	http://www.ebi.ac.uk/efo/EFO_0000001	http://www.ebi.ac.uk/efo/EFO_0000519	Cancer	http://www.ebi.ac.uk/efo/EFO_0000616
phytosterol measurement	protein measurement	3	7	0	1	1	1.28448e-05	1.28448e-05	0.001491	1	0.111111	0.2	0.15748	rs644234-rs657152	http://www.ebi.ac.uk/efo/EFO_0004862	Other measurement	http://www.ebi.ac.uk/efo/EFO_0001444	http://www.ebi.ac.uk/efo/EFO_0004747	Other measurement	http://www.ebi.ac.uk/efo/EFO_0001444
ankle brachial index	glioblastoma multiforme	3	7	0	1	1	1.28448e-05	1.28448e-05	0.001491	1	0.111111	0.2	0.15748	rs145929329-rs1333045	http://www.ebi.ac.uk/efo/EFO_0003912	Cardiovascular measurement	http://www.ebi.ac.uk/efo/EFO_0004298	http://www.ebi.ac.uk/efo/EFO_0000519	Cancer	http://www.ebi.ac.uk/efo/EFO_0000616
cis/trans-18:2 fatty acid measurement, trans fatty acid measurement	phosphatidylethanolamine measurement	3	7	0	1	1	1.28448e-05	1.28448e-05	0.001491	1	0.111111	0.2	0.15748	rs174549-rs1535	http://www.ebi.ac.uk/efo/EFO_0006824, http://www.ebi.ac.uk/efo/EFO_0006821	Lipid or lipoprotein measurement	http://www.ebi.ac.uk/efo/EFO_0004529	http://www.ebi.ac.uk/efo/EFO_0010228	Lipid or lipoprotein measurement	http://www.ebi.ac.uk/efo/EFO_0004529
phosphatidylethanolamine ether measurement	phosphatidylethanolamine measurement	3	7	0	1	1	1.28448e-05	1.28448e-05	0.001491	1	0.111111	0.2	0.15748	rs174549-rs1535	http://www.ebi.ac.uk/efo/EFO_0010229	Lipid or lipoprotein measurement	http://www.ebi.ac.uk/efo/EFO_0004529	http://www.ebi.ac.uk/efo/EFO_0010228	Lipid or lipoprotein measurement	http://www.ebi.ac.uk/efo/EFO_0004529
head and neck squamous cell carcinoma	protein measurement	3	7	0	1	1	1.28448e-05	1.28448e-05	0.001491	1	0.111111	0.2	0.15748	rs3135001-rs9271366	http://www.ebi.ac.uk/efo/EFO_0000181	Cancer	http://www.ebi.ac.uk/efo/EFO_0000616	http://www.ebi.ac.uk/efo/EFO_0004747	Other measurement	http://www.ebi.ac.uk/efo/EFO_0001444
alpha globulin measurement, protein measurement	haptoglobin measurement	3	7	0	1	1	1.28448e-05	1.28448e-05	0.001491	1	0.111111	0.2	0.15748	rs2000999-rs2287997	http://www.ebi.ac.uk/efo/EFO_0004813, http://www.ebi.ac.uk/efo/EFO_0004747	Other measurement	http://www.ebi.ac.uk/efo/EFO_0001444	http://www.ebi.ac.uk/efo/EFO_0004640	Hematological measurement	http://www.ebi.ac.uk/efo/EFO_0004503
Alzheimer's disease, t-tau measurement	HDL cholesterol change measurement	3	7	1	0	1	1.28448e-05	1.28448e-05	0.001491	1	0.111111	0.2	0.15748	rs769449	http://www.ebi.ac.uk/efo/EFO_0000249, http://www.ebi.ac.uk/efo/EFO_0004760	Neurological disorder,Other measurement	http://www.ebi.ac.uk/efo/EFO_0000618,http://www.ebi.ac.uk/efo/EFO_0001444	http://www.ebi.ac.uk/efo/EFO_0007805	Lipid or lipoprotein measurement	http://www.ebi.ac.uk/efo/EFO_0004732
fatty acid measurement, oleic acid measurement	phosphatidylethanolamine measurement	3	7	0	1	1	1.28448e-05	1.28448e-05	0.001491	1	0.111111	0.2	0.15748	rs1535-rs174535	http://www.ebi.ac.uk/efo/EFO_0005110, http://www.ebi.ac.uk/efo/EFO_0006810	Lipid or lipoprotein measurement	http://www.ebi.ac.uk/efo/EFO_0004529	http://www.ebi.ac.uk/efo/EFO_0010228	Lipid or lipoprotein measurement	http://www.ebi.ac.uk/efo/EFO_0004529
Vasodilators used in cardiac diseases use measurement	glioblastoma multiforme	3	7	0	1	1	1.28448e-05	1.28448e-05	0.001491	1	0.111111	0.2	0.15748	rs145929329-rs1333047	http://www.ebi.ac.uk/efo/EFO_0009926	Other measurement	http://www.ebi.ac.uk/efo/EFO_0001444	http://www.ebi.ac.uk/efo/EFO_0000519	Cancer	http://www.ebi.ac.uk/efo/EFO_0000616
glomerular filtration rate, type II diabetes mellitus	serum urea measurement	3	7	0	1	1	1.28448e-05	1.28448e-05	0.001491	1	0.111111	0.2	0.15748	rs10224002-rs10480299	http://www.ebi.ac.uk/efo/EFO_0005208, http://www.ebi.ac.uk/efo/EFO_0001360	Other measurement,Metabolic disorder	http://www.ebi.ac.uk/efo/EFO_0000589,http://www.ebi.ac.uk/efo/EFO_0001444	http://www.ebi.ac.uk/efo/EFO_0009795	Other measurement	http://www.ebi.ac.uk/efo/EFO_0001444
angiopoietin-1 receptor measurement	hemoglobin measurement, mean corpuscular hemoglobin concentration	3	7	0	1	1	1.28448e-05	1.28448e-05	0.001491	1	0.111111	0.2	0.15748	rs8176746-rs8176741	http://www.ebi.ac.uk/efo/EFO_0010600	Cardiovascular measurement	http://www.ebi.ac.uk/efo/EFO_0004298	http://www.ebi.ac.uk/efo/EFO_0004509, http://www.ebi.ac.uk/efo/EFO_0004528	Hematological measurement	http://www.ebi.ac.uk/efo/EFO_0004503
CD109 antigen measurement	hemoglobin measurement, mean corpuscular hemoglobin concentration	3	7	0	1	1	1.28448e-05	1.28448e-05	0.001491	1	0.111111	0.2	0.15748	rs8176746-rs8176749	http://www.ebi.ac.uk/efo/EFO_0008076	Other measurement	http://www.ebi.ac.uk/efo/EFO_0001444	http://www.ebi.ac.uk/efo/EFO_0004509, http://www.ebi.ac.uk/efo/EFO_0004528	Hematological measurement	http://www.ebi.ac.uk/efo/EFO_0004503
cholesteryl ester 16:0 measurement	phosphatidylethanolamine measurement	3	7	0	1	1	1.28448e-05	1.28448e-05	0.001491	1	0.111111	0.2	0.15748	rs1535-rs174548	http://www.ebi.ac.uk/efo/EFO_0010341	Lipid or lipoprotein measurement	http://www.ebi.ac.uk/efo/EFO_0004529	http://www.ebi.ac.uk/efo/EFO_0010228	Lipid or lipoprotein measurement	http://www.ebi.ac.uk/efo/EFO_0004529
behavioural disinhibition measurement	nervousness	3	7	0	1	1	1.28448e-05	1.28448e-05	0.001491	1	0.111111	0.2	0.15748	rs9854869-rs139528938	http://www.ebi.ac.uk/efo/EFO_0006946	Other measurement	http://www.ebi.ac.uk/efo/EFO_0001444	http://purl.obolibrary.org/obo/NCIT_C74532	Neurological disorder	http://www.ebi.ac.uk/efo/EFO_0000618
hemoglobin measurement, mean corpuscular hemoglobin concentration	tyrosine-protein kinase receptor Tie-1, soluble measurement	7	3	0	1	1	1.28448e-05	1.28448e-05	0.001491	1	0.111111	0.2	0.15748	rs8176746-rs8176749	http://www.ebi.ac.uk/efo/EFO_0004509, http://www.ebi.ac.uk/efo/EFO_0004528	Hematological measurement	http://www.ebi.ac.uk/efo/EFO_0004503	http://www.ebi.ac.uk/efo/EFO_0008312	Other measurement	http://www.ebi.ac.uk/efo/EFO_0001444
HOMA-B	laryngeal squamous cell carcinoma	7	3	0	1	1	1.28448e-05	1.28448e-05	0.001491	1	0.111111	0.2	0.15748	rs174549-rs174550	http://www.ebi.ac.uk/efo/EFO_0004469	Other measurement	http://www.ebi.ac.uk/efo/EFO_0001444	http://www.ebi.ac.uk/efo/EFO_0006352	Cancer	http://www.ebi.ac.uk/efo/EFO_0000616
serum iron measurement	soluble transferrin receptor measurement, iron biomarker measurement	7	3	1	0	1	1.28448e-05	1.28448e-05	0.001491	1	0.111111	0.2	0.15748	rs855791	http://www.ebi.ac.uk/efo/EFO_0006332	Other measurement	http://www.ebi.ac.uk/efo/EFO_0001444	http://www.ebi.ac.uk/efo/EFO_0004460, http://www.ebi.ac.uk/efo/EFO_0004461	Other measurement	http://www.ebi.ac.uk/efo/EFO_0001444
Churg-Strauss syndrome	peanut allergy measurement	7	3	0	1	1	1.28448e-05	1.28448e-05	0.001491	1	0.111111	0.2	0.15748	rs9275596-rs6931740	http://www.ebi.ac.uk/efo/EFO_0007208	Cardiovascular disease	http://www.ebi.ac.uk/efo/EFO_0000319	http://www.ebi.ac.uk/efo/EFO_0007017	Other measurement	http://www.ebi.ac.uk/efo/EFO_0001444
HOMA-B	fatty acid measurement, oleic acid measurement	7	3	0	1	1	1.28448e-05	1.28448e-05	0.001491	1	0.111111	0.2	0.15748	rs174535-rs174550	http://www.ebi.ac.uk/efo/EFO_0004469	Other measurement	http://www.ebi.ac.uk/efo/EFO_0001444	http://www.ebi.ac.uk/efo/EFO_0005110, http://www.ebi.ac.uk/efo/EFO_0006810	Lipid or lipoprotein measurement	http://www.ebi.ac.uk/efo/EFO_0004529
cholesterol efflux capacity measurement	cholesteryl ester transfer protein measurement	7	3	1	0	1	1.28448e-05	1.28448e-05	0.001491	1	0.111111	0.2	0.15748	rs247616	http://www.ebi.ac.uk/efo/EFO_0009132	Lipid or lipoprotein measurement	http://www.ebi.ac.uk/efo/EFO_0004732	http://www.ebi.ac.uk/efo/EFO_0009133	Hematological measurement	http://www.ebi.ac.uk/efo/EFO_0004503
hemoglobin measurement, mean corpuscular hemoglobin concentration	interleukin 27 receptor subunit alpha measurement	7	3	0	1	1	1.28448e-05	1.28448e-05	0.001491	1	0.111111	0.2	0.15748	rs8176746-rs8176749	http://www.ebi.ac.uk/efo/EFO_0004509, http://www.ebi.ac.uk/efo/EFO_0004528	Hematological measurement	http://www.ebi.ac.uk/efo/EFO_0004503	http://www.ebi.ac.uk/efo/EFO_0008183	Other measurement	http://www.ebi.ac.uk/efo/EFO_0001444
gestational age, parental genotype effect measurement	pericardial adipose tissue measurement, body weight, body height	7	3	0	1	1	1.28448e-05	1.28448e-05	0.001491	1	0.111111	0.2	0.15748	rs2963463-rs1650505	http://www.ebi.ac.uk/efo/EFO_0005112, http://www.ebi.ac.uk/efo/EFO_0005939	Other measurement	http://www.ebi.ac.uk/efo/EFO_0001444	http://www.ebi.ac.uk/efo/EFO_0007890, http://www.ebi.ac.uk/efo/EFO_0004338, http://www.ebi.ac.uk/efo/EFO_0004339	Other measurement,Body measurement	http://www.ebi.ac.uk/efo/EFO_0004324,http://www.ebi.ac.uk/efo/EFO_0001444
hemoglobin measurement, mean corpuscular hemoglobin concentration	response to alcohol	7	3	1	0	1	1.28448e-05	1.28448e-05	0.001491	1	0.111111	0.2	0.15748	rs671	http://www.ebi.ac.uk/efo/EFO_0004509, http://www.ebi.ac.uk/efo/EFO_0004528	Hematological measurement	http://www.ebi.ac.uk/efo/EFO_0004503	http://www.ebi.ac.uk/efo/EFO_0005526	Biological process	http://purl.obolibrary.org/obo/GO_0008150
hemoglobin measurement, mean corpuscular hemoglobin concentration	soluble transferrin receptor measurement, iron biomarker measurement	7	3	1	0	1	1.28448e-05	1.28448e-05	0.001491	1	0.111111	0.2	0.15748	rs855791	http://www.ebi.ac.uk/efo/EFO_0004509, http://www.ebi.ac.uk/efo/EFO_0004528	Hematological measurement	http://www.ebi.ac.uk/efo/EFO_0004503	http://www.ebi.ac.uk/efo/EFO_0004460, http://www.ebi.ac.uk/efo/EFO_0004461	Other measurement	http://www.ebi.ac.uk/efo/EFO_0001444
HOMA-B	arachidonic acid measurement	7	3	0	1	1	1.28448e-05	1.28448e-05	0.001491	1	0.111111	0.2	0.15748	rs174577-rs174550	http://www.ebi.ac.uk/efo/EFO_0004469	Other measurement	http://www.ebi.ac.uk/efo/EFO_0001444	http://www.ebi.ac.uk/efo/EFO_0006808	Lipid or lipoprotein measurement	http://www.ebi.ac.uk/efo/EFO_0004529
HDL cholesterol change measurement	cerebral amyloid deposition measurement	7	3	0	1	1	1.28448e-05	1.28448e-05	0.001491	1	0.111111	0.2	0.15748	rs769449-rs429358	http://www.ebi.ac.uk/efo/EFO_0007805	Lipid or lipoprotein measurement	http://www.ebi.ac.uk/efo/EFO_0004732	http://www.ebi.ac.uk/efo/EFO_0007707	Other measurement	http://www.ebi.ac.uk/efo/EFO_0001444
Churg-Strauss syndrome	head and neck squamous cell carcinoma	7	3	0	1	1	1.28448e-05	1.28448e-05	0.001491	1	0.111111	0.2	0.15748	rs3135001-rs6931740	http://www.ebi.ac.uk/efo/EFO_0007208	Cardiovascular disease	http://www.ebi.ac.uk/efo/EFO_0000319	http://www.ebi.ac.uk/efo/EFO_0000181	Cancer	http://www.ebi.ac.uk/efo/EFO_0000616
HOMA-B	cholesteryl ester 16:0 measurement	7	3	0	1	1	1.28448e-05	1.28448e-05	0.001491	1	0.111111	0.2	0.15748	rs174550-rs174548	http://www.ebi.ac.uk/efo/EFO_0004469	Other measurement	http://www.ebi.ac.uk/efo/EFO_0001444	http://www.ebi.ac.uk/efo/EFO_0010341	Lipid or lipoprotein measurement	http://www.ebi.ac.uk/efo/EFO_0004529
anterior uveitis	response to drug, Drug-induced agranulocytosis	7	3	0	1	1	1.28448e-05	1.28448e-05	0.001491	1	0.111111	0.2	0.15748	rs116488202-rs114291795	http://www.ebi.ac.uk/efo/EFO_1000811	Other disease	http://www.ebi.ac.uk/efo/EFO_0000408	http://purl.obolibrary.org/obo/GO_0042493, http://purl.obolibrary.org/obo/HP_0012235	Biological process,Other trait	http://purl.obolibrary.org/obo/GO_0008150,http://www.ebi.ac.uk/efo/EFO_0000001
Churg-Strauss syndrome	seasonal allergic rhinitis	7	3	0	1	1	1.28448e-05	1.28448e-05	0.001491	1	0.111111	0.2	0.15748	rs17212014-rs7775228	http://www.ebi.ac.uk/efo/EFO_0007208	Cardiovascular disease	http://www.ebi.ac.uk/efo/EFO_0000319	http://www.ebi.ac.uk/efo/EFO_0003956	Immune system disorder	http://www.ebi.ac.uk/efo/EFO_0000540
HOMA-B	cis/trans-18:2 fatty acid measurement, trans fatty acid measurement	7	3	0	1	1	1.28448e-05	1.28448e-05	0.001491	1	0.111111	0.2	0.15748	rs174549-rs174550	http://www.ebi.ac.uk/efo/EFO_0004469	Other measurement	http://www.ebi.ac.uk/efo/EFO_0001444	http://www.ebi.ac.uk/efo/EFO_0006824, http://www.ebi.ac.uk/efo/EFO_0006821	Lipid or lipoprotein measurement	http://www.ebi.ac.uk/efo/EFO_0004529
protein measurement	tyrosine-protein kinase receptor Tie-1, soluble measurement	7	3	0	1	1	1.28448e-05	1.28448e-05	0.001491	1	0.111111	0.2	0.15748	rs644234-rs630510	http://www.ebi.ac.uk/efo/EFO_0004747	Other measurement	http://www.ebi.ac.uk/efo/EFO_0001444	http://www.ebi.ac.uk/efo/EFO_0008312	Other measurement	http://www.ebi.ac.uk/efo/EFO_0001444
HOMA-B	phosphatidylethanolamine ether measurement	7	3	0	1	1	1.28448e-05	1.28448e-05	0.001491	1	0.111111	0.2	0.15748	rs174549-rs174550	http://www.ebi.ac.uk/efo/EFO_0004469	Other measurement	http://www.ebi.ac.uk/efo/EFO_0001444	http://www.ebi.ac.uk/efo/EFO_0010229	Lipid or lipoprotein measurement	http://www.ebi.ac.uk/efo/EFO_0004529
protein measurement	total blood protein measurement	7	3	0	1	1	1.28448e-05	1.28448e-05	0.001491	1	0.111111	0.2	0.15748	rs4561508-rs4985726	http://www.ebi.ac.uk/efo/EFO_0004747	Other measurement	http://www.ebi.ac.uk/efo/EFO_0001444	http://www.ebi.ac.uk/efo/EFO_0004536	Hematological measurement	http://www.ebi.ac.uk/efo/EFO_0004503
cholesterol efflux capacity measurement	response to darapladib, acute coronary syndrome, lipoprotein-associated phospholipase A(2) change measurement, coronary heart disease	7	3	0	1	1	1.28448e-05	1.28448e-05	0.001491	1	0.111111	0.2	0.15748	rs7412-rs445925	http://www.ebi.ac.uk/efo/EFO_0009132	Lipid or lipoprotein measurement	http://www.ebi.ac.uk/efo/EFO_0004732	http://www.ebi.ac.uk/efo/EFO_0008395, http://www.ebi.ac.uk/efo/EFO_0005672, http://www.ebi.ac.uk/efo/EFO_0008432, http://www.ebi.ac.uk/efo/EFO_0001645	Cardiovascular disease,Cardiovascular measurement,Response to drug	http://www.ebi.ac.uk/efo/EFO_0000319,http://www.ebi.ac.uk/efo/EFO_0004298,http://purl.obolibrary.org/obo/GO_0042493
cholesterol efflux capacity measurement	vitamin E measurement	7	3	1	0	1	1.28448e-05	1.28448e-05	0.001491	1	0.111111	0.2	0.15748	rs964184	http://www.ebi.ac.uk/efo/EFO_0009132	Lipid or lipoprotein measurement	http://www.ebi.ac.uk/efo/EFO_0004732	http://www.ebi.ac.uk/efo/EFO_0004867	Other measurement	http://www.ebi.ac.uk/efo/EFO_0001444
spine bone size	trochanter size	7	3	1	0	1	1.28448e-05	1.28448e-05	0.001491	1	0.111111	0.2	0.15748	rs143384	http://www.ebi.ac.uk/efo/EFO_0004508	Other measurement	http://www.ebi.ac.uk/efo/EFO_0001444	http://www.ebi.ac.uk/efo/EFO_0010074	Body measurement	http://www.ebi.ac.uk/efo/EFO_0004324
HDL cholesterol change measurement	cholesteryl ester transfer protein measurement	7	3	0	1	1	1.28448e-05	1.28448e-05	0.001491	1	0.111111	0.2	0.15748	rs3764261-rs247616	http://www.ebi.ac.uk/efo/EFO_0007805	Lipid or lipoprotein measurement	http://www.ebi.ac.uk/efo/EFO_0004732	http://www.ebi.ac.uk/efo/EFO_0009133	Hematological measurement	http://www.ebi.ac.uk/efo/EFO_0004503
hepatocellular carcinoma	peanut allergy measurement	7	3	0	1	1	1.28448e-05	1.28448e-05	0.001491	1	0.111111	0.2	0.15748	rs9275596-rs9275572	http://www.ebi.ac.uk/efo/EFO_0000182	Cancer	http://www.ebi.ac.uk/efo/EFO_0000616	http://www.ebi.ac.uk/efo/EFO_0007017	Other measurement	http://www.ebi.ac.uk/efo/EFO_0001444
childhood onset asthma, atopic eczema, atopic march	seasonal allergic rhinitis	7	3	1	0	1	1.28448e-05	1.28448e-05	0.001491	1	0.111111	0.2	0.15748	rs2155219	http://www.ebi.ac.uk/efo/EFO_0004591, http://www.ebi.ac.uk/efo/EFO_0000274, http://www.ebi.ac.uk/efo/EFO_0007755	Biological process,Immune system disorder,Other disease	http://purl.obolibrary.org/obo/GO_0008150,http://www.ebi.ac.uk/efo/EFO_0000408,http://www.ebi.ac.uk/efo/EFO_0000540	http://www.ebi.ac.uk/efo/EFO_0003956	Immune system disorder	http://www.ebi.ac.uk/efo/EFO_0000540
sphingomyelin measurement	triacylglycerol 56:3 measurement	21	1	0	1	1	1.28448e-05	1.28448e-05	0.001491	1	0.047619	0.0909091	0.047619	rs964184-rs66505542	http://www.ebi.ac.uk/efo/EFO_0010118	Lipid or lipoprotein measurement	http://www.ebi.ac.uk/efo/EFO_0004529	http://www.ebi.ac.uk/efo/EFO_0010430	Lipid or lipoprotein measurement	http://www.ebi.ac.uk/efo/EFO_0004529
peripheral arterial disease	smoking status measurement, chronic obstructive pulmonary disease, carbon monoxide exhalation measurement	21	1	0	1	1	1.28448e-05	1.28448e-05	0.001491	1	0.047619	0.0909091	0.047619	rs12914385-rs10851907	http://www.ebi.ac.uk/efo/EFO_0004265	Cardiovascular disease	http://www.ebi.ac.uk/efo/EFO_0000319	http://www.ebi.ac.uk/efo/EFO_0006527, http://www.ebi.ac.uk/efo/EFO_0000341, http://www.ebi.ac.uk/efo/EFO_0006520	Other measurement,Other disease	http://www.ebi.ac.uk/efo/EFO_0000408,http://www.ebi.ac.uk/efo/EFO_0001444
triglyceride measurement, C-reactive protein measurement	urinary sodium to potassium ratio	21	1	0	1	1	1.28448e-05	1.28448e-05	0.001491	1	0.047619	0.0909091	0.047619	rs1260326-rs4665972	http://www.ebi.ac.uk/efo/EFO_0004530, http://www.ebi.ac.uk/efo/EFO_0004458	Inflammatory measurement,Lipid or lipoprotein measurement	http://www.ebi.ac.uk/efo/EFO_0004529,http://www.ebi.ac.uk/efo/EFO_0004872	http://www.ebi.ac.uk/efo/EFO_0009884	Other measurement	http://www.ebi.ac.uk/efo/EFO_0001444
peripheral arterial disease	smoking status measurement, pulmonary function measurement	21	1	0	1	1	1.28448e-05	1.28448e-05	0.001491	1	0.047619	0.0909091	0.047619	rs8040868-rs10851907	http://www.ebi.ac.uk/efo/EFO_0004265	Cardiovascular disease	http://www.ebi.ac.uk/efo/EFO_0000319	http://www.ebi.ac.uk/efo/EFO_0006527, http://www.ebi.ac.uk/efo/EFO_0003892	Other measurement	http://www.ebi.ac.uk/efo/EFO_0001444
sphingomyelin measurement	triglyceride measurement, lipid or lipoprotein measurement	21	1	0	1	1	1.28448e-05	1.28448e-05	0.001491	1	0.047619	0.0909091	0.047619	rs964184-rs66505542	http://www.ebi.ac.uk/efo/EFO_0010118	Lipid or lipoprotein measurement	http://www.ebi.ac.uk/efo/EFO_0004529	http://www.ebi.ac.uk/efo/EFO_0004530, http://www.ebi.ac.uk/efo/EFO_0005105	Other measurement,Lipid or lipoprotein measurement	http://www.ebi.ac.uk/efo/EFO_0004529,http://www.ebi.ac.uk/efo/EFO_0001444
endometriosis	endometriosis, migraine disorder	21	1	0	1	1	1.28448e-05	1.28448e-05	0.001491	1	0.047619	0.0909091	0.047619	rs11031005-rs74485684	http://www.ebi.ac.uk/efo/EFO_0001065	Other disease	http://www.ebi.ac.uk/efo/EFO_0000408	http://www.ebi.ac.uk/efo/EFO_0001065, http://www.ebi.ac.uk/efo/EFO_0003821	Cardiovascular disease,Other disease	http://www.ebi.ac.uk/efo/EFO_0000319,http://www.ebi.ac.uk/efo/EFO_0000408
endometriosis	fibronectin fragment 4 measurement	21	1	1	0	1	1.28448e-05	1.28448e-05	0.001491	1	0.047619	0.0909091	0.047619	rs1250258	http://www.ebi.ac.uk/efo/EFO_0001065	Other disease	http://www.ebi.ac.uk/efo/EFO_0000408	http://www.ebi.ac.uk/efo/EFO_0008132	Other measurement	http://www.ebi.ac.uk/efo/EFO_0001444
total cholesterol measurement, diastolic blood pressure, triglyceride measurement, systolic blood pressure, hematocrit, ventricular rate measurement, glucose measurement, body mass index, high density lipoprotein cholesterol measurement	urinary sodium to potassium ratio	21	1	0	1	1	1.28448e-05	1.28448e-05	0.001491	1	0.047619	0.0909091	0.047619	rs780094-rs4665972	http://www.ebi.ac.uk/efo/EFO_0004574, http://www.ebi.ac.uk/efo/EFO_0006336, http://www.ebi.ac.uk/efo/EFO_0004530, http://www.ebi.ac.uk/efo/EFO_0006335, http://www.ebi.ac.uk/efo/EFO_0004348, http://www.ebi.ac.uk/efo/EFO_0007928, http://www.ebi.ac.uk/efo/EFO_0004468, http://www.ebi.ac.uk/efo/EFO_0004340, http://www.ebi.ac.uk/efo/EFO_0004612	Body measurement,Lipid or lipoprotein measurement,Other measurement,Cardiovascular measurement,Hematological measurement	http://www.ebi.ac.uk/efo/EFO_0004529,http://www.ebi.ac.uk/efo/EFO_0004503,http://www.ebi.ac.uk/efo/EFO_0004324,http://www.ebi.ac.uk/efo/EFO_0004732,http://www.ebi.ac.uk/efo/EFO_0004298,http://www.ebi.ac.uk/efo/EFO_0001444	http://www.ebi.ac.uk/efo/EFO_0009884	Other measurement	http://www.ebi.ac.uk/efo/EFO_0001444
creatinine measurement, chronic kidney disease	creatinine measurement, glomerular filtration rate, diabetes mellitus	21	1	1	0	1	1.28448e-05	1.28448e-05	0.001491	1	0.047619	0.0909091	0.047619	rs12917707	http://www.ebi.ac.uk/efo/EFO_0004518, http://www.ebi.ac.uk/efo/EFO_0003884	Other measurement,Other disease	http://www.ebi.ac.uk/efo/EFO_0000408,http://www.ebi.ac.uk/efo/EFO_0001444	http://www.ebi.ac.uk/efo/EFO_0004518, http://www.ebi.ac.uk/efo/EFO_0005208, http://www.ebi.ac.uk/efo/EFO_0000400	Other measurement,Metabolic disorder	http://www.ebi.ac.uk/efo/EFO_0000589,http://www.ebi.ac.uk/efo/EFO_0001444
total cholesterol measurement, diastolic blood pressure, triglyceride measurement, systolic blood pressure, hematocrit, ventricular rate measurement, glucose measurement, body mass index, high density lipoprotein cholesterol measurement	triacylglycerol 52:5 measurement	21	1	1	0	1	1.28448e-05	1.28448e-05	0.001491	1	0.047619	0.0909091	0.047619	rs964184	http://www.ebi.ac.uk/efo/EFO_0004574, http://www.ebi.ac.uk/efo/EFO_0006336, http://www.ebi.ac.uk/efo/EFO_0004530, http://www.ebi.ac.uk/efo/EFO_0006335, http://www.ebi.ac.uk/efo/EFO_0004348, http://www.ebi.ac.uk/efo/EFO_0007928, http://www.ebi.ac.uk/efo/EFO_0004468, http://www.ebi.ac.uk/efo/EFO_0004340, http://www.ebi.ac.uk/efo/EFO_0004612	Body measurement,Lipid or lipoprotein measurement,Other measurement,Cardiovascular measurement,Hematological measurement	http://www.ebi.ac.uk/efo/EFO_0004529,http://www.ebi.ac.uk/efo/EFO_0004503,http://www.ebi.ac.uk/efo/EFO_0004324,http://www.ebi.ac.uk/efo/EFO_0004732,http://www.ebi.ac.uk/efo/EFO_0004298,http://www.ebi.ac.uk/efo/EFO_0001444	http://www.ebi.ac.uk/efo/EFO_0010417	Lipid or lipoprotein measurement	http://www.ebi.ac.uk/efo/EFO_0004529
sphingomyelin measurement	triacylglycerol 56:10 measurement	21	1	0	1	1	1.28448e-05	1.28448e-05	0.001491	1	0.047619	0.0909091	0.047619	rs964184-rs66505542	http://www.ebi.ac.uk/efo/EFO_0010118	Lipid or lipoprotein measurement	http://www.ebi.ac.uk/efo/EFO_0004529	http://www.ebi.ac.uk/efo/EFO_0010428	Lipid or lipoprotein measurement	http://www.ebi.ac.uk/efo/EFO_0004529
resting heart rate, chronic obstructive pulmonary disease	smoking status measurement, FEV/FEC ratio	21	1	0	1	1	1.28448e-05	1.28448e-05	0.001491	1	0.047619	0.0909091	0.047619	rs1512282-rs7655625	http://www.ebi.ac.uk/efo/EFO_0004351, http://www.ebi.ac.uk/efo/EFO_0000341	Other disease,Cardiovascular measurement	http://www.ebi.ac.uk/efo/EFO_0004298,http://www.ebi.ac.uk/efo/EFO_0000408	http://www.ebi.ac.uk/efo/EFO_0006527, http://www.ebi.ac.uk/efo/EFO_0004713	Other measurement	http://www.ebi.ac.uk/efo/EFO_0001444
total cholesterol measurement, diastolic blood pressure, triglyceride measurement, systolic blood pressure, hematocrit, ventricular rate measurement, glucose measurement, body mass index, high density lipoprotein cholesterol measurement	triglyceride measurement, lipid or lipoprotein measurement	21	1	1	0	1	1.28448e-05	1.28448e-05	0.001491	1	0.047619	0.0909091	0.047619	rs964184	http://www.ebi.ac.uk/efo/EFO_0004574, http://www.ebi.ac.uk/efo/EFO_0006336, http://www.ebi.ac.uk/efo/EFO_0004530, http://www.ebi.ac.uk/efo/EFO_0006335, http://www.ebi.ac.uk/efo/EFO_0004348, http://www.ebi.ac.uk/efo/EFO_0007928, http://www.ebi.ac.uk/efo/EFO_0004468, http://www.ebi.ac.uk/efo/EFO_0004340, http://www.ebi.ac.uk/efo/EFO_0004612	Body measurement,Lipid or lipoprotein measurement,Other measurement,Cardiovascular measurement,Hematological measurement	http://www.ebi.ac.uk/efo/EFO_0004529,http://www.ebi.ac.uk/efo/EFO_0004503,http://www.ebi.ac.uk/efo/EFO_0004324,http://www.ebi.ac.uk/efo/EFO_0004732,http://www.ebi.ac.uk/efo/EFO_0004298,http://www.ebi.ac.uk/efo/EFO_0001444	http://www.ebi.ac.uk/efo/EFO_0004530, http://www.ebi.ac.uk/efo/EFO_0005105	Other measurement,Lipid or lipoprotein measurement	http://www.ebi.ac.uk/efo/EFO_0004529,http://www.ebi.ac.uk/efo/EFO_0001444
peripheral arterial disease	repulsive guidance molecule A measurement	21	1	0	1	1	1.28448e-05	1.28448e-05	0.001491	1	0.047619	0.0909091	0.047619	rs646776-rs7528419	http://www.ebi.ac.uk/efo/EFO_0004265	Cardiovascular disease	http://www.ebi.ac.uk/efo/EFO_0000319	http://www.ebi.ac.uk/efo/EFO_0008273	Other measurement	http://www.ebi.ac.uk/efo/EFO_0001444
creatinine measurement, chronic kidney disease	triacylglycerol 50:3 measurement	21	1	1	0	1	1.28448e-05	1.28448e-05	0.001491	1	0.047619	0.0909091	0.047619	rs1260326	http://www.ebi.ac.uk/efo/EFO_0004518, http://www.ebi.ac.uk/efo/EFO_0003884	Other measurement,Other disease	http://www.ebi.ac.uk/efo/EFO_0000408,http://www.ebi.ac.uk/efo/EFO_0001444	http://www.ebi.ac.uk/efo/EFO_0010410	Lipid or lipoprotein measurement	http://www.ebi.ac.uk/efo/EFO_0004529
sphingomyelin measurement	triacylglycerol 58:10 measurement	21	1	0	1	1	1.28448e-05	1.28448e-05	0.001491	1	0.047619	0.0909091	0.047619	rs11320420-rs174548	http://www.ebi.ac.uk/efo/EFO_0010118	Lipid or lipoprotein measurement	http://www.ebi.ac.uk/efo/EFO_0004529	http://www.ebi.ac.uk/efo/EFO_0010437	Lipid or lipoprotein measurement	http://www.ebi.ac.uk/efo/EFO_0004529
creatinine measurement, chronic kidney disease	triacylglycerol 50:4 measurement	21	1	1	0	1	1.28448e-05	1.28448e-05	0.001491	1	0.047619	0.0909091	0.047619	rs1260326	http://www.ebi.ac.uk/efo/EFO_0004518, http://www.ebi.ac.uk/efo/EFO_0003884	Other measurement,Other disease	http://www.ebi.ac.uk/efo/EFO_0000408,http://www.ebi.ac.uk/efo/EFO_0001444	http://www.ebi.ac.uk/efo/EFO_0010411	Lipid or lipoprotein measurement	http://www.ebi.ac.uk/efo/EFO_0004529
total cholesterol measurement, diastolic blood pressure, triglyceride measurement, systolic blood pressure, hematocrit, ventricular rate measurement, glucose measurement, body mass index, high density lipoprotein cholesterol measurement	triacylglycerol 52:2 measurement	21	1	0	1	1	1.28448e-05	1.28448e-05	0.001491	1	0.047619	0.0909091	0.047619	rs964184-rs12294259	http://www.ebi.ac.uk/efo/EFO_0004574, http://www.ebi.ac.uk/efo/EFO_0006336, http://www.ebi.ac.uk/efo/EFO_0004530, http://www.ebi.ac.uk/efo/EFO_0006335, http://www.ebi.ac.uk/efo/EFO_0004348, http://www.ebi.ac.uk/efo/EFO_0007928, http://www.ebi.ac.uk/efo/EFO_0004468, http://www.ebi.ac.uk/efo/EFO_0004340, http://www.ebi.ac.uk/efo/EFO_0004612	Body measurement,Lipid or lipoprotein measurement,Other measurement,Cardiovascular measurement,Hematological measurement	http://www.ebi.ac.uk/efo/EFO_0004529,http://www.ebi.ac.uk/efo/EFO_0004503,http://www.ebi.ac.uk/efo/EFO_0004324,http://www.ebi.ac.uk/efo/EFO_0004732,http://www.ebi.ac.uk/efo/EFO_0004298,http://www.ebi.ac.uk/efo/EFO_0001444	http://www.ebi.ac.uk/efo/EFO_0010414	Lipid or lipoprotein measurement	http://www.ebi.ac.uk/efo/EFO_0004529
creatinine measurement, chronic kidney disease	phosphatidylcholine 32:2 measurement	21	1	1	0	1	1.28448e-05	1.28448e-05	0.001491	1	0.047619	0.0909091	0.047619	rs1260326	http://www.ebi.ac.uk/efo/EFO_0004518, http://www.ebi.ac.uk/efo/EFO_0003884	Other measurement,Other disease	http://www.ebi.ac.uk/efo/EFO_0000408,http://www.ebi.ac.uk/efo/EFO_0001444	http://www.ebi.ac.uk/efo/EFO_0010374	Lipid or lipoprotein measurement	http://www.ebi.ac.uk/efo/EFO_0004529
total cholesterol measurement, diastolic blood pressure, triglyceride measurement, systolic blood pressure, hematocrit, ventricular rate measurement, glucose measurement, body mass index, high density lipoprotein cholesterol measurement	triacylglycerol 50:4 measurement	21	1	0	1	1	1.28448e-05	1.28448e-05	0.001491	1	0.047619	0.0909091	0.047619	rs780094-rs1260326	http://www.ebi.ac.uk/efo/EFO_0004574, http://www.ebi.ac.uk/efo/EFO_0006336, http://www.ebi.ac.uk/efo/EFO_0004530, http://www.ebi.ac.uk/efo/EFO_0006335, http://www.ebi.ac.uk/efo/EFO_0004348, http://www.ebi.ac.uk/efo/EFO_0007928, http://www.ebi.ac.uk/efo/EFO_0004468, http://www.ebi.ac.uk/efo/EFO_0004340, http://www.ebi.ac.uk/efo/EFO_0004612	Body measurement,Lipid or lipoprotein measurement,Other measurement,Cardiovascular measurement,Hematological measurement	http://www.ebi.ac.uk/efo/EFO_0004529,http://www.ebi.ac.uk/efo/EFO_0004503,http://www.ebi.ac.uk/efo/EFO_0004324,http://www.ebi.ac.uk/efo/EFO_0004732,http://www.ebi.ac.uk/efo/EFO_0004298,http://www.ebi.ac.uk/efo/EFO_0001444	http://www.ebi.ac.uk/efo/EFO_0010411	Lipid or lipoprotein measurement	http://www.ebi.ac.uk/efo/EFO_0004529
peripheral arterial disease	smoking behavior, carbon monoxide exhalation measurement	21	1	0	1	1	1.28448e-05	1.28448e-05	0.001491	1	0.047619	0.0909091	0.047619	rs10851907-rs55958997	http://www.ebi.ac.uk/efo/EFO_0004265	Cardiovascular disease	http://www.ebi.ac.uk/efo/EFO_0000319	http://www.ebi.ac.uk/efo/EFO_0004318, http://www.ebi.ac.uk/efo/EFO_0006520	Biological process,Other measurement	http://purl.obolibrary.org/obo/GO_0008150,http://www.ebi.ac.uk/efo/EFO_0001444
sphingomyelin measurement	triacylglycerol 54:3 measurement	21	1	0	1	1	1.28448e-05	1.28448e-05	0.001491	1	0.047619	0.0909091	0.047619	rs964184-rs66505542	http://www.ebi.ac.uk/efo/EFO_0010118	Lipid or lipoprotein measurement	http://www.ebi.ac.uk/efo/EFO_0004529	http://www.ebi.ac.uk/efo/EFO_0010421	Lipid or lipoprotein measurement	http://www.ebi.ac.uk/efo/EFO_0004529
endometriosis	fibronectin measurement	21	1	1	0	1	1.28448e-05	1.28448e-05	0.001491	1	0.047619	0.0909091	0.047619	rs1250258	http://www.ebi.ac.uk/efo/EFO_0001065	Other disease	http://www.ebi.ac.uk/efo/EFO_0000408	http://www.ebi.ac.uk/efo/EFO_0008133	Other measurement	http://www.ebi.ac.uk/efo/EFO_0001444
creatinine measurement, chronic kidney disease	serum homoarginine measurement	21	1	0	1	1	1.28448e-05	1.28448e-05	0.001491	1	0.047619	0.0909091	0.047619	rs1153858-rs2453533	http://www.ebi.ac.uk/efo/EFO_0004518, http://www.ebi.ac.uk/efo/EFO_0003884	Other measurement,Other disease	http://www.ebi.ac.uk/efo/EFO_0000408,http://www.ebi.ac.uk/efo/EFO_0001444	http://www.ebi.ac.uk/efo/EFO_0005421	Other measurement	http://www.ebi.ac.uk/efo/EFO_0001444
creatinine measurement, chronic kidney disease	leptin measurement, HOMA-IR	21	1	0	1	1	1.28448e-05	1.28448e-05	0.001491	1	0.047619	0.0909091	0.047619	rs780094-rs1260326	http://www.ebi.ac.uk/efo/EFO_0004518, http://www.ebi.ac.uk/efo/EFO_0003884	Other measurement,Other disease	http://www.ebi.ac.uk/efo/EFO_0000408,http://www.ebi.ac.uk/efo/EFO_0001444	http://www.ebi.ac.uk/efo/EFO_0005000, http://www.ebi.ac.uk/efo/EFO_0004501	Other measurement	http://www.ebi.ac.uk/efo/EFO_0001444
creatinine measurement, chronic kidney disease	urinary sodium to potassium ratio	21	1	0	1	1	1.28448e-05	1.28448e-05	0.001491	1	0.047619	0.0909091	0.047619	rs1260326-rs4665972	http://www.ebi.ac.uk/efo/EFO_0004518, http://www.ebi.ac.uk/efo/EFO_0003884	Other measurement,Other disease	http://www.ebi.ac.uk/efo/EFO_0000408,http://www.ebi.ac.uk/efo/EFO_0001444	http://www.ebi.ac.uk/efo/EFO_0009884	Other measurement	http://www.ebi.ac.uk/efo/EFO_0001444
total cholesterol measurement, diastolic blood pressure, triglyceride measurement, systolic blood pressure, hematocrit, ventricular rate measurement, glucose measurement, body mass index, high density lipoprotein cholesterol measurement	triacylglycerol 58:10 measurement	21	1	0	1	1	1.28448e-05	1.28448e-05	0.001491	1	0.047619	0.0909091	0.047619	rs174547-rs174548	http://www.ebi.ac.uk/efo/EFO_0004574, http://www.ebi.ac.uk/efo/EFO_0006336, http://www.ebi.ac.uk/efo/EFO_0004530, http://www.ebi.ac.uk/efo/EFO_0006335, http://www.ebi.ac.uk/efo/EFO_0004348, http://www.ebi.ac.uk/efo/EFO_0007928, http://www.ebi.ac.uk/efo/EFO_0004468, http://www.ebi.ac.uk/efo/EFO_0004340, http://www.ebi.ac.uk/efo/EFO_0004612	Body measurement,Lipid or lipoprotein measurement,Other measurement,Cardiovascular measurement,Hematological measurement	http://www.ebi.ac.uk/efo/EFO_0004529,http://www.ebi.ac.uk/efo/EFO_0004503,http://www.ebi.ac.uk/efo/EFO_0004324,http://www.ebi.ac.uk/efo/EFO_0004732,http://www.ebi.ac.uk/efo/EFO_0004298,http://www.ebi.ac.uk/efo/EFO_0001444	http://www.ebi.ac.uk/efo/EFO_0010437	Lipid or lipoprotein measurement	http://www.ebi.ac.uk/efo/EFO_0004529
total cholesterol measurement, diastolic blood pressure, triglyceride measurement, systolic blood pressure, hematocrit, ventricular rate measurement, glucose measurement, body mass index, high density lipoprotein cholesterol measurement	triacylglycerol 56:3 measurement	21	1	1	0	1	1.28448e-05	1.28448e-05	0.001491	1	0.047619	0.0909091	0.047619	rs964184	http://www.ebi.ac.uk/efo/EFO_0004574, http://www.ebi.ac.uk/efo/EFO_0006336, http://www.ebi.ac.uk/efo/EFO_0004530, http://www.ebi.ac.uk/efo/EFO_0006335, http://www.ebi.ac.uk/efo/EFO_0004348, http://www.ebi.ac.uk/efo/EFO_0007928, http://www.ebi.ac.uk/efo/EFO_0004468, http://www.ebi.ac.uk/efo/EFO_0004340, http://www.ebi.ac.uk/efo/EFO_0004612	Body measurement,Lipid or lipoprotein measurement,Other measurement,Cardiovascular measurement,Hematological measurement	http://www.ebi.ac.uk/efo/EFO_0004529,http://www.ebi.ac.uk/efo/EFO_0004503,http://www.ebi.ac.uk/efo/EFO_0004324,http://www.ebi.ac.uk/efo/EFO_0004732,http://www.ebi.ac.uk/efo/EFO_0004298,http://www.ebi.ac.uk/efo/EFO_0001444	http://www.ebi.ac.uk/efo/EFO_0010430	Lipid or lipoprotein measurement	http://www.ebi.ac.uk/efo/EFO_0004529
total cholesterol measurement, diastolic blood pressure, triglyceride measurement, systolic blood pressure, hematocrit, ventricular rate measurement, glucose measurement, body mass index, high density lipoprotein cholesterol measurement	triacylglycerol 48:2 measurement	21	1	0	1	1	1.28448e-05	1.28448e-05	0.001491	1	0.047619	0.0909091	0.047619	rs780094-rs1260326	http://www.ebi.ac.uk/efo/EFO_0004574, http://www.ebi.ac.uk/efo/EFO_0006336, http://www.ebi.ac.uk/efo/EFO_0004530, http://www.ebi.ac.uk/efo/EFO_0006335, http://www.ebi.ac.uk/efo/EFO_0004348, http://www.ebi.ac.uk/efo/EFO_0007928, http://www.ebi.ac.uk/efo/EFO_0004468, http://www.ebi.ac.uk/efo/EFO_0004340, http://www.ebi.ac.uk/efo/EFO_0004612	Body measurement,Lipid or lipoprotein measurement,Other measurement,Cardiovascular measurement,Hematological measurement	http://www.ebi.ac.uk/efo/EFO_0004529,http://www.ebi.ac.uk/efo/EFO_0004503,http://www.ebi.ac.uk/efo/EFO_0004324,http://www.ebi.ac.uk/efo/EFO_0004732,http://www.ebi.ac.uk/efo/EFO_0004298,http://www.ebi.ac.uk/efo/EFO_0001444	http://www.ebi.ac.uk/efo/EFO_0010405	Lipid or lipoprotein measurement	http://www.ebi.ac.uk/efo/EFO_0004529
endometriosis	luteinizing hormone measurement, polycystic ovary syndrome	21	1	0	1	1	1.28448e-05	1.28448e-05	0.001491	1	0.047619	0.0909091	0.047619	rs11031006-rs74485684	http://www.ebi.ac.uk/efo/EFO_0001065	Other disease	http://www.ebi.ac.uk/efo/EFO_0000408	http://www.ebi.ac.uk/efo/EFO_0007002, http://www.ebi.ac.uk/efo/EFO_0000660	Other measurement,Other disease	http://www.ebi.ac.uk/efo/EFO_0000408,http://www.ebi.ac.uk/efo/EFO_0001444
endometriosis	luteinizing hormone measurement, hormone measurement	21	1	0	1	1	1.28448e-05	1.28448e-05	0.001491	1	0.047619	0.0909091	0.047619	rs11031002-rs74485684	http://www.ebi.ac.uk/efo/EFO_0001065	Other disease	http://www.ebi.ac.uk/efo/EFO_0000408	http://www.ebi.ac.uk/efo/EFO_0007002, http://www.ebi.ac.uk/efo/EFO_0004730	Other measurement	http://www.ebi.ac.uk/efo/EFO_0001444
total cholesterol measurement, diastolic blood pressure, triglyceride measurement, systolic blood pressure, hematocrit, ventricular rate measurement, glucose measurement, body mass index, high density lipoprotein cholesterol measurement	triacylglycerol 48:3 measurement	21	1	0	1	1	1.28448e-05	1.28448e-05	0.001491	1	0.047619	0.0909091	0.047619	rs780094-rs1260326	http://www.ebi.ac.uk/efo/EFO_0004574, http://www.ebi.ac.uk/efo/EFO_0006336, http://www.ebi.ac.uk/efo/EFO_0004530, http://www.ebi.ac.uk/efo/EFO_0006335, http://www.ebi.ac.uk/efo/EFO_0004348, http://www.ebi.ac.uk/efo/EFO_0007928, http://www.ebi.ac.uk/efo/EFO_0004468, http://www.ebi.ac.uk/efo/EFO_0004340, http://www.ebi.ac.uk/efo/EFO_0004612	Body measurement,Lipid or lipoprotein measurement,Other measurement,Cardiovascular measurement,Hematological measurement	http://www.ebi.ac.uk/efo/EFO_0004529,http://www.ebi.ac.uk/efo/EFO_0004503,http://www.ebi.ac.uk/efo/EFO_0004324,http://www.ebi.ac.uk/efo/EFO_0004732,http://www.ebi.ac.uk/efo/EFO_0004298,http://www.ebi.ac.uk/efo/EFO_0001444	http://www.ebi.ac.uk/efo/EFO_0010406	Lipid or lipoprotein measurement	http://www.ebi.ac.uk/efo/EFO_0004529
sphingomyelin measurement	triacylglycerol 52:4 measurement	21	1	0	1	1	1.28448e-05	1.28448e-05	0.001491	1	0.047619	0.0909091	0.047619	rs964184-rs66505542	http://www.ebi.ac.uk/efo/EFO_0010118	Lipid or lipoprotein measurement	http://www.ebi.ac.uk/efo/EFO_0004529	http://www.ebi.ac.uk/efo/EFO_0010416	Lipid or lipoprotein measurement	http://www.ebi.ac.uk/efo/EFO_0004529
endometriosis	hormone measurement, follicle stimulating hormone measurement	21	1	0	1	1	1.28448e-05	1.28448e-05	0.001491	1	0.047619	0.0909091	0.047619	rs11031005-rs74485684	http://www.ebi.ac.uk/efo/EFO_0001065	Other disease	http://www.ebi.ac.uk/efo/EFO_0000408	http://www.ebi.ac.uk/efo/EFO_0004730, http://www.ebi.ac.uk/efo/EFO_0004768	Other measurement	http://www.ebi.ac.uk/efo/EFO_0001444
triglyceride measurement, C-reactive protein measurement	word list delayed recall measurement, memory performance, paragraph delayed recall measurement	21	1	1	0	1	1.28448e-05	1.28448e-05	0.001491	1	0.047619	0.0909091	0.047619	rs4420638	http://www.ebi.ac.uk/efo/EFO_0004530, http://www.ebi.ac.uk/efo/EFO_0004458	Inflammatory measurement,Lipid or lipoprotein measurement	http://www.ebi.ac.uk/efo/EFO_0004529,http://www.ebi.ac.uk/efo/EFO_0004872	http://www.ebi.ac.uk/efo/EFO_0006805, http://www.ebi.ac.uk/efo/EFO_0004874, http://www.ebi.ac.uk/efo/EFO_0006806	Other measurement	http://www.ebi.ac.uk/efo/EFO_0001444
total cholesterol measurement, diastolic blood pressure, triglyceride measurement, systolic blood pressure, hematocrit, ventricular rate measurement, glucose measurement, body mass index, high density lipoprotein cholesterol measurement	triacylglycerol 54:3 measurement	21	1	1	0	1	1.28448e-05	1.28448e-05	0.001491	1	0.047619	0.0909091	0.047619	rs964184	http://www.ebi.ac.uk/efo/EFO_0004574, http://www.ebi.ac.uk/efo/EFO_0006336, http://www.ebi.ac.uk/efo/EFO_0004530, http://www.ebi.ac.uk/efo/EFO_0006335, http://www.ebi.ac.uk/efo/EFO_0004348, http://www.ebi.ac.uk/efo/EFO_0007928, http://www.ebi.ac.uk/efo/EFO_0004468, http://www.ebi.ac.uk/efo/EFO_0004340, http://www.ebi.ac.uk/efo/EFO_0004612	Body measurement,Lipid or lipoprotein measurement,Other measurement,Cardiovascular measurement,Hematological measurement	http://www.ebi.ac.uk/efo/EFO_0004529,http://www.ebi.ac.uk/efo/EFO_0004503,http://www.ebi.ac.uk/efo/EFO_0004324,http://www.ebi.ac.uk/efo/EFO_0004732,http://www.ebi.ac.uk/efo/EFO_0004298,http://www.ebi.ac.uk/efo/EFO_0001444	http://www.ebi.ac.uk/efo/EFO_0010421	Lipid or lipoprotein measurement	http://www.ebi.ac.uk/efo/EFO_0004529
creatinine measurement, chronic kidney disease	mannose measurement, blood metabolite measurement	21	1	1	0	1	1.28448e-05	1.28448e-05	0.001491	1	0.047619	0.0909091	0.047619	rs1260326	http://www.ebi.ac.uk/efo/EFO_0004518, http://www.ebi.ac.uk/efo/EFO_0003884	Other measurement,Other disease	http://www.ebi.ac.uk/efo/EFO_0000408,http://www.ebi.ac.uk/efo/EFO_0001444	http://www.ebi.ac.uk/efo/EFO_0006958, http://www.ebi.ac.uk/efo/EFO_0005664	Other measurement	http://www.ebi.ac.uk/efo/EFO_0001444
creatinine measurement, chronic kidney disease	hydroxy-leucine measurement	21	1	0	1	1	1.28448e-05	1.28448e-05	0.001491	1	0.047619	0.0909091	0.047619	rs6546857-rs13538	http://www.ebi.ac.uk/efo/EFO_0004518, http://www.ebi.ac.uk/efo/EFO_0003884	Other measurement,Other disease	http://www.ebi.ac.uk/efo/EFO_0000408,http://www.ebi.ac.uk/efo/EFO_0001444	http://www.ebi.ac.uk/efo/EFO_0005276	Other measurement	http://www.ebi.ac.uk/efo/EFO_0001444
creatinine measurement, chronic kidney disease	triacylglycerol 48:2 measurement	21	1	1	0	1	1.28448e-05	1.28448e-05	0.001491	1	0.047619	0.0909091	0.047619	rs1260326	http://www.ebi.ac.uk/efo/EFO_0004518, http://www.ebi.ac.uk/efo/EFO_0003884	Other measurement,Other disease	http://www.ebi.ac.uk/efo/EFO_0000408,http://www.ebi.ac.uk/efo/EFO_0001444	http://www.ebi.ac.uk/efo/EFO_0010405	Lipid or lipoprotein measurement	http://www.ebi.ac.uk/efo/EFO_0004529
sphingomyelin measurement	triacylglycerol 54:2 measurement	21	1	0	1	1	1.28448e-05	1.28448e-05	0.001491	1	0.047619	0.0909091	0.047619	rs964184-rs66505542	http://www.ebi.ac.uk/efo/EFO_0010118	Lipid or lipoprotein measurement	http://www.ebi.ac.uk/efo/EFO_0004529	http://www.ebi.ac.uk/efo/EFO_0010420	Lipid or lipoprotein measurement	http://www.ebi.ac.uk/efo/EFO_0004529
total cholesterol measurement, diastolic blood pressure, triglyceride measurement, systolic blood pressure, hematocrit, ventricular rate measurement, glucose measurement, body mass index, high density lipoprotein cholesterol measurement	word list delayed recall measurement, memory performance, paragraph delayed recall measurement	21	1	1	0	1	1.28448e-05	1.28448e-05	0.001491	1	0.047619	0.0909091	0.047619	rs4420638	http://www.ebi.ac.uk/efo/EFO_0004574, http://www.ebi.ac.uk/efo/EFO_0006336, http://www.ebi.ac.uk/efo/EFO_0004530, http://www.ebi.ac.uk/efo/EFO_0006335, http://www.ebi.ac.uk/efo/EFO_0004348, http://www.ebi.ac.uk/efo/EFO_0007928, http://www.ebi.ac.uk/efo/EFO_0004468, http://www.ebi.ac.uk/efo/EFO_0004340, http://www.ebi.ac.uk/efo/EFO_0004612	Body measurement,Lipid or lipoprotein measurement,Other measurement,Cardiovascular measurement,Hematological measurement	http://www.ebi.ac.uk/efo/EFO_0004529,http://www.ebi.ac.uk/efo/EFO_0004503,http://www.ebi.ac.uk/efo/EFO_0004324,http://www.ebi.ac.uk/efo/EFO_0004732,http://www.ebi.ac.uk/efo/EFO_0004298,http://www.ebi.ac.uk/efo/EFO_0001444	http://www.ebi.ac.uk/efo/EFO_0006805, http://www.ebi.ac.uk/efo/EFO_0004874, http://www.ebi.ac.uk/efo/EFO_0006806	Other measurement	http://www.ebi.ac.uk/efo/EFO_0001444
total cholesterol measurement, diastolic blood pressure, triglyceride measurement, systolic blood pressure, hematocrit, ventricular rate measurement, glucose measurement, body mass index, high density lipoprotein cholesterol measurement	triacylglycerol 50:3 measurement	21	1	0	1	1	1.28448e-05	1.28448e-05	0.001491	1	0.047619	0.0909091	0.047619	rs780094-rs1260326	http://www.ebi.ac.uk/efo/EFO_0004574, http://www.ebi.ac.uk/efo/EFO_0006336, http://www.ebi.ac.uk/efo/EFO_0004530, http://www.ebi.ac.uk/efo/EFO_0006335, http://www.ebi.ac.uk/efo/EFO_0004348, http://www.ebi.ac.uk/efo/EFO_0007928, http://www.ebi.ac.uk/efo/EFO_0004468, http://www.ebi.ac.uk/efo/EFO_0004340, http://www.ebi.ac.uk/efo/EFO_0004612	Body measurement,Lipid or lipoprotein measurement,Other measurement,Cardiovascular measurement,Hematological measurement	http://www.ebi.ac.uk/efo/EFO_0004529,http://www.ebi.ac.uk/efo/EFO_0004503,http://www.ebi.ac.uk/efo/EFO_0004324,http://www.ebi.ac.uk/efo/EFO_0004732,http://www.ebi.ac.uk/efo/EFO_0004298,http://www.ebi.ac.uk/efo/EFO_0001444	http://www.ebi.ac.uk/efo/EFO_0010410	Lipid or lipoprotein measurement	http://www.ebi.ac.uk/efo/EFO_0004529
creatinine measurement, chronic kidney disease	leptin measurement, fasting blood insulin measurement	21	1	0	1	1	1.28448e-05	1.28448e-05	0.001491	1	0.047619	0.0909091	0.047619	rs780094-rs1260326	http://www.ebi.ac.uk/efo/EFO_0004518, http://www.ebi.ac.uk/efo/EFO_0003884	Other measurement,Other disease	http://www.ebi.ac.uk/efo/EFO_0000408,http://www.ebi.ac.uk/efo/EFO_0001444	http://www.ebi.ac.uk/efo/EFO_0005000, http://www.ebi.ac.uk/efo/EFO_0004466	Other measurement	http://www.ebi.ac.uk/efo/EFO_0001444
creatinine measurement, chronic kidney disease	triacylglycerol 48:3 measurement	21	1	1	0	1	1.28448e-05	1.28448e-05	0.001491	1	0.047619	0.0909091	0.047619	rs1260326	http://www.ebi.ac.uk/efo/EFO_0004518, http://www.ebi.ac.uk/efo/EFO_0003884	Other measurement,Other disease	http://www.ebi.ac.uk/efo/EFO_0000408,http://www.ebi.ac.uk/efo/EFO_0001444	http://www.ebi.ac.uk/efo/EFO_0010406	Lipid or lipoprotein measurement	http://www.ebi.ac.uk/efo/EFO_0004529
total cholesterol measurement, diastolic blood pressure, triglyceride measurement, systolic blood pressure, hematocrit, ventricular rate measurement, glucose measurement, body mass index, high density lipoprotein cholesterol measurement	triacylglycerol 54:4 measurement	21	1	0	1	1	1.28448e-05	1.28448e-05	0.001491	1	0.047619	0.0909091	0.047619	rs174547-rs174550	http://www.ebi.ac.uk/efo/EFO_0004574, http://www.ebi.ac.uk/efo/EFO_0006336, http://www.ebi.ac.uk/efo/EFO_0004530, http://www.ebi.ac.uk/efo/EFO_0006335, http://www.ebi.ac.uk/efo/EFO_0004348, http://www.ebi.ac.uk/efo/EFO_0007928, http://www.ebi.ac.uk/efo/EFO_0004468, http://www.ebi.ac.uk/efo/EFO_0004340, http://www.ebi.ac.uk/efo/EFO_0004612	Body measurement,Lipid or lipoprotein measurement,Other measurement,Cardiovascular measurement,Hematological measurement	http://www.ebi.ac.uk/efo/EFO_0004529,http://www.ebi.ac.uk/efo/EFO_0004503,http://www.ebi.ac.uk/efo/EFO_0004324,http://www.ebi.ac.uk/efo/EFO_0004732,http://www.ebi.ac.uk/efo/EFO_0004298,http://www.ebi.ac.uk/efo/EFO_0001444	http://www.ebi.ac.uk/efo/EFO_0010422	Lipid or lipoprotein measurement	http://www.ebi.ac.uk/efo/EFO_0004529
total cholesterol measurement, diastolic blood pressure, triglyceride measurement, systolic blood pressure, hematocrit, ventricular rate measurement, glucose measurement, body mass index, high density lipoprotein cholesterol measurement	triacylglycerol 52:4 measurement	21	1	1	0	1	1.28448e-05	1.28448e-05	0.001491	1	0.047619	0.0909091	0.047619	rs964184	http://www.ebi.ac.uk/efo/EFO_0004574, http://www.ebi.ac.uk/efo/EFO_0006336, http://www.ebi.ac.uk/efo/EFO_0004530, http://www.ebi.ac.uk/efo/EFO_0006335, http://www.ebi.ac.uk/efo/EFO_0004348, http://www.ebi.ac.uk/efo/EFO_0007928, http://www.ebi.ac.uk/efo/EFO_0004468, http://www.ebi.ac.uk/efo/EFO_0004340, http://www.ebi.ac.uk/efo/EFO_0004612	Body measurement,Lipid or lipoprotein measurement,Other measurement,Cardiovascular measurement,Hematological measurement	http://www.ebi.ac.uk/efo/EFO_0004529,http://www.ebi.ac.uk/efo/EFO_0004503,http://www.ebi.ac.uk/efo/EFO_0004324,http://www.ebi.ac.uk/efo/EFO_0004732,http://www.ebi.ac.uk/efo/EFO_0004298,http://www.ebi.ac.uk/efo/EFO_0001444	http://www.ebi.ac.uk/efo/EFO_0010416	Lipid or lipoprotein measurement	http://www.ebi.ac.uk/efo/EFO_0004529
total cholesterol measurement, diastolic blood pressure, triglyceride measurement, systolic blood pressure, hematocrit, ventricular rate measurement, glucose measurement, body mass index, high density lipoprotein cholesterol measurement	triacylglycerol 56:10 measurement	21	1	1	0	1	1.28448e-05	1.28448e-05	0.001491	1	0.047619	0.0909091	0.047619	rs964184	http://www.ebi.ac.uk/efo/EFO_0004574, http://www.ebi.ac.uk/efo/EFO_0006336, http://www.ebi.ac.uk/efo/EFO_0004530, http://www.ebi.ac.uk/efo/EFO_0006335, http://www.ebi.ac.uk/efo/EFO_0004348, http://www.ebi.ac.uk/efo/EFO_0007928, http://www.ebi.ac.uk/efo/EFO_0004468, http://www.ebi.ac.uk/efo/EFO_0004340, http://www.ebi.ac.uk/efo/EFO_0004612	Body measurement,Lipid or lipoprotein measurement,Other measurement,Cardiovascular measurement,Hematological measurement	http://www.ebi.ac.uk/efo/EFO_0004529,http://www.ebi.ac.uk/efo/EFO_0004503,http://www.ebi.ac.uk/efo/EFO_0004324,http://www.ebi.ac.uk/efo/EFO_0004732,http://www.ebi.ac.uk/efo/EFO_0004298,http://www.ebi.ac.uk/efo/EFO_0001444	http://www.ebi.ac.uk/efo/EFO_0010428	Lipid or lipoprotein measurement	http://www.ebi.ac.uk/efo/EFO_0004529
sphingomyelin measurement	triacylglycerol 52:5 measurement	21	1	0	1	1	1.28448e-05	1.28448e-05	0.001491	1	0.047619	0.0909091	0.047619	rs964184-rs66505542	http://www.ebi.ac.uk/efo/EFO_0010118	Lipid or lipoprotein measurement	http://www.ebi.ac.uk/efo/EFO_0004529	http://www.ebi.ac.uk/efo/EFO_0010417	Lipid or lipoprotein measurement	http://www.ebi.ac.uk/efo/EFO_0004529
sphingomyelin measurement	triacylglycerol 54:4 measurement	21	1	0	1	1	1.28448e-05	1.28448e-05	0.001491	1	0.047619	0.0909091	0.047619	rs11320420-rs174550	http://www.ebi.ac.uk/efo/EFO_0010118	Lipid or lipoprotein measurement	http://www.ebi.ac.uk/efo/EFO_0004529	http://www.ebi.ac.uk/efo/EFO_0010422	Lipid or lipoprotein measurement	http://www.ebi.ac.uk/efo/EFO_0004529
total cholesterol measurement, diastolic blood pressure, triglyceride measurement, systolic blood pressure, hematocrit, ventricular rate measurement, glucose measurement, body mass index, high density lipoprotein cholesterol measurement	triacylglycerol 54:2 measurement	21	1	1	0	1	1.28448e-05	1.28448e-05	0.001491	1	0.047619	0.0909091	0.047619	rs964184	http://www.ebi.ac.uk/efo/EFO_0004574, http://www.ebi.ac.uk/efo/EFO_0006336, http://www.ebi.ac.uk/efo/EFO_0004530, http://www.ebi.ac.uk/efo/EFO_0006335, http://www.ebi.ac.uk/efo/EFO_0004348, http://www.ebi.ac.uk/efo/EFO_0007928, http://www.ebi.ac.uk/efo/EFO_0004468, http://www.ebi.ac.uk/efo/EFO_0004340, http://www.ebi.ac.uk/efo/EFO_0004612	Body measurement,Lipid or lipoprotein measurement,Other measurement,Cardiovascular measurement,Hematological measurement	http://www.ebi.ac.uk/efo/EFO_0004529,http://www.ebi.ac.uk/efo/EFO_0004503,http://www.ebi.ac.uk/efo/EFO_0004324,http://www.ebi.ac.uk/efo/EFO_0004732,http://www.ebi.ac.uk/efo/EFO_0004298,http://www.ebi.ac.uk/efo/EFO_0001444	http://www.ebi.ac.uk/efo/EFO_0010420	Lipid or lipoprotein measurement	http://www.ebi.ac.uk/efo/EFO_0004529
lobar intracerebral hemorrhage	triglyceride measurement, C-reactive protein measurement	1	21	0	1	1	1.28448e-05	1.28448e-05	0.001491	1	0.047619	0.0909091	0.047619	rs5117-rs4420638	http://www.ebi.ac.uk/efo/EFO_0010177	Cardiovascular disease	http://www.ebi.ac.uk/efo/EFO_0000319	http://www.ebi.ac.uk/efo/EFO_0004530, http://www.ebi.ac.uk/efo/EFO_0004458	Inflammatory measurement,Lipid or lipoprotein measurement	http://www.ebi.ac.uk/efo/EFO_0004529,http://www.ebi.ac.uk/efo/EFO_0004872
delta-6 desaturase measurement	sphingomyelin measurement	1	21	0	1	1	1.28448e-05	1.28448e-05	0.001491	1	0.047619	0.0909091	0.047619	rs11320420-rs174548	http://www.ebi.ac.uk/efo/EFO_0007765	Other measurement	http://www.ebi.ac.uk/efo/EFO_0001444	http://www.ebi.ac.uk/efo/EFO_0010118	Lipid or lipoprotein measurement	http://www.ebi.ac.uk/efo/EFO_0004529
phosphatidylcholine 40:6 measurement	sphingomyelin measurement	1	21	0	1	1	1.28448e-05	1.28448e-05	0.001491	1	0.047619	0.0909091	0.047619	rs11320420-rs174535	http://www.ebi.ac.uk/efo/EFO_0010389	Lipid or lipoprotein measurement	http://www.ebi.ac.uk/efo/EFO_0004529	http://www.ebi.ac.uk/efo/EFO_0010118	Lipid or lipoprotein measurement	http://www.ebi.ac.uk/efo/EFO_0004529
aortic valve calcification	peripheral arterial disease	1	21	0	1	1	1.28448e-05	1.28448e-05	0.001491	1	0.047619	0.0909091	0.047619	rs10455872-rs118039278	http://www.ebi.ac.uk/efo/EFO_0005239	Cardiovascular disease	http://www.ebi.ac.uk/efo/EFO_0000319	http://www.ebi.ac.uk/efo/EFO_0004265	Cardiovascular disease	http://www.ebi.ac.uk/efo/EFO_0000319
phosphatidylcholine 40:6 measurement	total cholesterol measurement, diastolic blood pressure, triglyceride measurement, systolic blood pressure, hematocrit, ventricular rate measurement, glucose measurement, body mass index, high density lipoprotein cholesterol measurement	1	21	0	1	1	1.28448e-05	1.28448e-05	0.001491	1	0.047619	0.0909091	0.047619	rs174547-rs174535	http://www.ebi.ac.uk/efo/EFO_0010389	Lipid or lipoprotein measurement	http://www.ebi.ac.uk/efo/EFO_0004529	http://www.ebi.ac.uk/efo/EFO_0004574, http://www.ebi.ac.uk/efo/EFO_0006336, http://www.ebi.ac.uk/efo/EFO_0004530, http://www.ebi.ac.uk/efo/EFO_0006335, http://www.ebi.ac.uk/efo/EFO_0004348, http://www.ebi.ac.uk/efo/EFO_0007928, http://www.ebi.ac.uk/efo/EFO_0004468, http://www.ebi.ac.uk/efo/EFO_0004340, http://www.ebi.ac.uk/efo/EFO_0004612	Body measurement,Lipid or lipoprotein measurement,Other measurement,Cardiovascular measurement,Hematological measurement	http://www.ebi.ac.uk/efo/EFO_0004529,http://www.ebi.ac.uk/efo/EFO_0004503,http://www.ebi.ac.uk/efo/EFO_0004324,http://www.ebi.ac.uk/efo/EFO_0004732,http://www.ebi.ac.uk/efo/EFO_0004298,http://www.ebi.ac.uk/efo/EFO_0001444
Microalbuminuria, type 2 diabetes nephropathy	total cholesterol measurement, diastolic blood pressure, triglyceride measurement, systolic blood pressure, hematocrit, ventricular rate measurement, glucose measurement, body mass index, high density lipoprotein cholesterol measurement	1	21	0	1	1	1.28448e-05	1.28448e-05	0.001491	1	0.047619	0.0909091	0.047619	rs56094641-rs9939609	http://purl.obolibrary.org/obo/HP_0012594, http://www.ebi.ac.uk/efo/EFO_0004997	Metabolic disorder,Other trait	http://www.ebi.ac.uk/efo/EFO_0000589,http://www.ebi.ac.uk/efo/EFO_0000001	http://www.ebi.ac.uk/efo/EFO_0004574, http://www.ebi.ac.uk/efo/EFO_0006336, http://www.ebi.ac.uk/efo/EFO_0004530, http://www.ebi.ac.uk/efo/EFO_0006335, http://www.ebi.ac.uk/efo/EFO_0004348, http://www.ebi.ac.uk/efo/EFO_0007928, http://www.ebi.ac.uk/efo/EFO_0004468, http://www.ebi.ac.uk/efo/EFO_0004340, http://www.ebi.ac.uk/efo/EFO_0004612	Body measurement,Lipid or lipoprotein measurement,Other measurement,Cardiovascular measurement,Hematological measurement	http://www.ebi.ac.uk/efo/EFO_0004529,http://www.ebi.ac.uk/efo/EFO_0004503,http://www.ebi.ac.uk/efo/EFO_0004324,http://www.ebi.ac.uk/efo/EFO_0004732,http://www.ebi.ac.uk/efo/EFO_0004298,http://www.ebi.ac.uk/efo/EFO_0001444
docosahexaenoic acid measurement, metabolic syndrome	sphingomyelin measurement	1	21	0	1	1	1.28448e-05	1.28448e-05	0.001491	1	0.047619	0.0909091	0.047619	rs11320420-rs174547	http://www.ebi.ac.uk/efo/EFO_0007761, http://www.ebi.ac.uk/efo/EFO_0000195	Metabolic disorder,Lipid or lipoprotein measurement	http://www.ebi.ac.uk/efo/EFO_0004529,http://www.ebi.ac.uk/efo/EFO_0000589	http://www.ebi.ac.uk/efo/EFO_0010118	Lipid or lipoprotein measurement	http://www.ebi.ac.uk/efo/EFO_0004529
Lewy body dementia, Lewy body dementia measurement	triglyceride measurement, C-reactive protein measurement	1	21	0	1	1	1.28448e-05	1.28448e-05	0.001491	1	0.047619	0.0909091	0.047619	rs4420638-rs429358	http://www.ebi.ac.uk/efo/EFO_0006792, http://www.ebi.ac.uk/efo/EFO_0006799	Neurological disorder,Other measurement	http://www.ebi.ac.uk/efo/EFO_0000618,http://www.ebi.ac.uk/efo/EFO_0001444	http://www.ebi.ac.uk/efo/EFO_0004530, http://www.ebi.ac.uk/efo/EFO_0004458	Inflammatory measurement,Lipid or lipoprotein measurement	http://www.ebi.ac.uk/efo/EFO_0004529,http://www.ebi.ac.uk/efo/EFO_0004872
memory performance, paragraph delayed recall measurement	triglyceride measurement, C-reactive protein measurement	1	21	1	0	1	1.28448e-05	1.28448e-05	0.001491	1	0.047619	0.0909091	0.047619	rs4420638	http://www.ebi.ac.uk/efo/EFO_0004874, http://www.ebi.ac.uk/efo/EFO_0006806	Other measurement	http://www.ebi.ac.uk/efo/EFO_0001444	http://www.ebi.ac.uk/efo/EFO_0004530, http://www.ebi.ac.uk/efo/EFO_0004458	Inflammatory measurement,Lipid or lipoprotein measurement	http://www.ebi.ac.uk/efo/EFO_0004529,http://www.ebi.ac.uk/efo/EFO_0004872
HDL cholesterol change measurement, response to statin, response to vitamin B3	triglyceride measurement, C-reactive protein measurement	1	21	0	1	1	1.28448e-05	1.28448e-05	0.001491	1	0.047619	0.0909091	0.047619	rs11508026-rs3764261	http://www.ebi.ac.uk/efo/EFO_0007805, http://purl.obolibrary.org/obo/GO_0036273, http://www.ebi.ac.uk/efo/EFO_0010648	Response to drug,Biological process,Lipid or lipoprotein measurement	http://www.ebi.ac.uk/efo/EFO_0004732,http://purl.obolibrary.org/obo/GO_0042493,http://purl.obolibrary.org/obo/GO_0008150	http://www.ebi.ac.uk/efo/EFO_0004530, http://www.ebi.ac.uk/efo/EFO_0004458	Inflammatory measurement,Lipid or lipoprotein measurement	http://www.ebi.ac.uk/efo/EFO_0004529,http://www.ebi.ac.uk/efo/EFO_0004872
alpha-hydroxybutyric acid measurement	creatinine measurement, chronic kidney disease	1	21	1	0	1	1.28448e-05	1.28448e-05	0.001491	1	0.047619	0.0909091	0.047619	rs1260326	http://www.ebi.ac.uk/efo/EFO_0010458	Other measurement	http://www.ebi.ac.uk/efo/EFO_0001444	http://www.ebi.ac.uk/efo/EFO_0004518, http://www.ebi.ac.uk/efo/EFO_0003884	Other measurement,Other disease	http://www.ebi.ac.uk/efo/EFO_0000408,http://www.ebi.ac.uk/efo/EFO_0001444
triacylglycerol 48:3 measurement	triglyceride measurement, C-reactive protein measurement	1	21	1	0	1	1.28448e-05	1.28448e-05	0.001491	1	0.047619	0.0909091	0.047619	rs1260326	http://www.ebi.ac.uk/efo/EFO_0010406	Lipid or lipoprotein measurement	http://www.ebi.ac.uk/efo/EFO_0004529	http://www.ebi.ac.uk/efo/EFO_0004530, http://www.ebi.ac.uk/efo/EFO_0004458	Inflammatory measurement,Lipid or lipoprotein measurement	http://www.ebi.ac.uk/efo/EFO_0004529,http://www.ebi.ac.uk/efo/EFO_0004872
soluble transferrin receptor measurement	total cholesterol measurement, diastolic blood pressure, triglyceride measurement, systolic blood pressure, hematocrit, ventricular rate measurement, glucose measurement, body mass index, high density lipoprotein cholesterol measurement	1	21	0	1	1	1.28448e-05	1.28448e-05	0.001491	1	0.047619	0.0909091	0.047619	rs7112513-rs7115242	http://www.ebi.ac.uk/efo/EFO_0004460	Other measurement	http://www.ebi.ac.uk/efo/EFO_0001444	http://www.ebi.ac.uk/efo/EFO_0004574, http://www.ebi.ac.uk/efo/EFO_0006336, http://www.ebi.ac.uk/efo/EFO_0004530, http://www.ebi.ac.uk/efo/EFO_0006335, http://www.ebi.ac.uk/efo/EFO_0004348, http://www.ebi.ac.uk/efo/EFO_0007928, http://www.ebi.ac.uk/efo/EFO_0004468, http://www.ebi.ac.uk/efo/EFO_0004340, http://www.ebi.ac.uk/efo/EFO_0004612	Body measurement,Lipid or lipoprotein measurement,Other measurement,Cardiovascular measurement,Hematological measurement	http://www.ebi.ac.uk/efo/EFO_0004529,http://www.ebi.ac.uk/efo/EFO_0004503,http://www.ebi.ac.uk/efo/EFO_0004324,http://www.ebi.ac.uk/efo/EFO_0004732,http://www.ebi.ac.uk/efo/EFO_0004298,http://www.ebi.ac.uk/efo/EFO_0001444
phosphatidylcholine 34:2 measurement	triglyceride measurement, C-reactive protein measurement	1	21	0	1	1	1.28448e-05	1.28448e-05	0.001491	1	0.047619	0.0909091	0.047619	rs174546-rs174574	http://www.ebi.ac.uk/efo/EFO_0010376	Lipid or lipoprotein measurement	http://www.ebi.ac.uk/efo/EFO_0004529	http://www.ebi.ac.uk/efo/EFO_0004530, http://www.ebi.ac.uk/efo/EFO_0004458	Inflammatory measurement,Lipid or lipoprotein measurement	http://www.ebi.ac.uk/efo/EFO_0004529,http://www.ebi.ac.uk/efo/EFO_0004872
cholesteryl ester 20:5 measurement	triglyceride measurement, C-reactive protein measurement	1	21	0	1	1	1.28448e-05	1.28448e-05	0.001491	1	0.047619	0.0909091	0.047619	rs174546-rs174548	http://www.ebi.ac.uk/efo/EFO_0010349	Lipid or lipoprotein measurement	http://www.ebi.ac.uk/efo/EFO_0004529	http://www.ebi.ac.uk/efo/EFO_0004530, http://www.ebi.ac.uk/efo/EFO_0004458	Inflammatory measurement,Lipid or lipoprotein measurement	http://www.ebi.ac.uk/efo/EFO_0004529,http://www.ebi.ac.uk/efo/EFO_0004872
delta-6 desaturase measurement	total cholesterol measurement, diastolic blood pressure, triglyceride measurement, systolic blood pressure, hematocrit, ventricular rate measurement, glucose measurement, body mass index, high density lipoprotein cholesterol measurement	1	21	0	1	1	1.28448e-05	1.28448e-05	0.001491	1	0.047619	0.0909091	0.047619	rs174547-rs174548	http://www.ebi.ac.uk/efo/EFO_0007765	Other measurement	http://www.ebi.ac.uk/efo/EFO_0001444	http://www.ebi.ac.uk/efo/EFO_0004574, http://www.ebi.ac.uk/efo/EFO_0006336, http://www.ebi.ac.uk/efo/EFO_0004530, http://www.ebi.ac.uk/efo/EFO_0006335, http://www.ebi.ac.uk/efo/EFO_0004348, http://www.ebi.ac.uk/efo/EFO_0007928, http://www.ebi.ac.uk/efo/EFO_0004468, http://www.ebi.ac.uk/efo/EFO_0004340, http://www.ebi.ac.uk/efo/EFO_0004612	Body measurement,Lipid or lipoprotein measurement,Other measurement,Cardiovascular measurement,Hematological measurement	http://www.ebi.ac.uk/efo/EFO_0004529,http://www.ebi.ac.uk/efo/EFO_0004503,http://www.ebi.ac.uk/efo/EFO_0004324,http://www.ebi.ac.uk/efo/EFO_0004732,http://www.ebi.ac.uk/efo/EFO_0004298,http://www.ebi.ac.uk/efo/EFO_0001444
lobar intracerebral hemorrhage	total cholesterol measurement, diastolic blood pressure, triglyceride measurement, systolic blood pressure, hematocrit, ventricular rate measurement, glucose measurement, body mass index, high density lipoprotein cholesterol measurement	1	21	0	1	1	1.28448e-05	1.28448e-05	0.001491	1	0.047619	0.0909091	0.047619	rs5117-rs4420638	http://www.ebi.ac.uk/efo/EFO_0010177	Cardiovascular disease	http://www.ebi.ac.uk/efo/EFO_0000319	http://www.ebi.ac.uk/efo/EFO_0004574, http://www.ebi.ac.uk/efo/EFO_0006336, http://www.ebi.ac.uk/efo/EFO_0004530, http://www.ebi.ac.uk/efo/EFO_0006335, http://www.ebi.ac.uk/efo/EFO_0004348, http://www.ebi.ac.uk/efo/EFO_0007928, http://www.ebi.ac.uk/efo/EFO_0004468, http://www.ebi.ac.uk/efo/EFO_0004340, http://www.ebi.ac.uk/efo/EFO_0004612	Body measurement,Lipid or lipoprotein measurement,Other measurement,Cardiovascular measurement,Hematological measurement	http://www.ebi.ac.uk/efo/EFO_0004529,http://www.ebi.ac.uk/efo/EFO_0004503,http://www.ebi.ac.uk/efo/EFO_0004324,http://www.ebi.ac.uk/efo/EFO_0004732,http://www.ebi.ac.uk/efo/EFO_0004298,http://www.ebi.ac.uk/efo/EFO_0001444
non-grapefruit juice consumption measurement	total cholesterol measurement, diastolic blood pressure, triglyceride measurement, systolic blood pressure, hematocrit, ventricular rate measurement, glucose measurement, body mass index, high density lipoprotein cholesterol measurement	1	21	0	1	1	1.28448e-05	1.28448e-05	0.001491	1	0.047619	0.0909091	0.047619	rs9972653-rs9939609	http://www.ebi.ac.uk/efo/EFO_0010095	Other measurement	http://www.ebi.ac.uk/efo/EFO_0001444	http://www.ebi.ac.uk/efo/EFO_0004574, http://www.ebi.ac.uk/efo/EFO_0006336, http://www.ebi.ac.uk/efo/EFO_0004530, http://www.ebi.ac.uk/efo/EFO_0006335, http://www.ebi.ac.uk/efo/EFO_0004348, http://www.ebi.ac.uk/efo/EFO_0007928, http://www.ebi.ac.uk/efo/EFO_0004468, http://www.ebi.ac.uk/efo/EFO_0004340, http://www.ebi.ac.uk/efo/EFO_0004612	Body measurement,Lipid or lipoprotein measurement,Other measurement,Cardiovascular measurement,Hematological measurement	http://www.ebi.ac.uk/efo/EFO_0004529,http://www.ebi.ac.uk/efo/EFO_0004503,http://www.ebi.ac.uk/efo/EFO_0004324,http://www.ebi.ac.uk/efo/EFO_0004732,http://www.ebi.ac.uk/efo/EFO_0004298,http://www.ebi.ac.uk/efo/EFO_0001444
lung carcinoma, family history of lung cancer	peripheral arterial disease	1	21	0	1	1	1.28448e-05	1.28448e-05	0.001491	1	0.047619	0.0909091	0.047619	rs8040868-rs10851907	http://www.ebi.ac.uk/efo/EFO_0001071, http://www.ebi.ac.uk/efo/EFO_0006953	Cancer,Other measurement	http://www.ebi.ac.uk/efo/EFO_0000616,http://www.ebi.ac.uk/efo/EFO_0001444	http://www.ebi.ac.uk/efo/EFO_0004265	Cardiovascular disease	http://www.ebi.ac.uk/efo/EFO_0000319
cerebral amyloid angiopathy	triglyceride measurement, C-reactive protein measurement	1	21	0	1	1	1.28448e-05	1.28448e-05	0.001491	1	0.047619	0.0909091	0.047619	rs4420638-rs6857	http://www.ebi.ac.uk/efo/EFO_0006790	Metabolic disorder	http://www.ebi.ac.uk/efo/EFO_0000589	http://www.ebi.ac.uk/efo/EFO_0004530, http://www.ebi.ac.uk/efo/EFO_0004458	Inflammatory measurement,Lipid or lipoprotein measurement	http://www.ebi.ac.uk/efo/EFO_0004529,http://www.ebi.ac.uk/efo/EFO_0004872
phosphatidylcholine 34:2 measurement	total cholesterol measurement, diastolic blood pressure, triglyceride measurement, systolic blood pressure, hematocrit, ventricular rate measurement, glucose measurement, body mass index, high density lipoprotein cholesterol measurement	1	21	0	1	1	1.28448e-05	1.28448e-05	0.001491	1	0.047619	0.0909091	0.047619	rs174547-rs174574	http://www.ebi.ac.uk/efo/EFO_0010376	Lipid or lipoprotein measurement	http://www.ebi.ac.uk/efo/EFO_0004529	http://www.ebi.ac.uk/efo/EFO_0004574, http://www.ebi.ac.uk/efo/EFO_0006336, http://www.ebi.ac.uk/efo/EFO_0004530, http://www.ebi.ac.uk/efo/EFO_0006335, http://www.ebi.ac.uk/efo/EFO_0004348, http://www.ebi.ac.uk/efo/EFO_0007928, http://www.ebi.ac.uk/efo/EFO_0004468, http://www.ebi.ac.uk/efo/EFO_0004340, http://www.ebi.ac.uk/efo/EFO_0004612	Body measurement,Lipid or lipoprotein measurement,Other measurement,Cardiovascular measurement,Hematological measurement	http://www.ebi.ac.uk/efo/EFO_0004529,http://www.ebi.ac.uk/efo/EFO_0004503,http://www.ebi.ac.uk/efo/EFO_0004324,http://www.ebi.ac.uk/efo/EFO_0004732,http://www.ebi.ac.uk/efo/EFO_0004298,http://www.ebi.ac.uk/efo/EFO_0001444
phosphatidylcholine 34:2 measurement	sphingomyelin measurement	1	21	0	1	1	1.28448e-05	1.28448e-05	0.001491	1	0.047619	0.0909091	0.047619	rs11320420-rs174574	http://www.ebi.ac.uk/efo/EFO_0010376	Lipid or lipoprotein measurement	http://www.ebi.ac.uk/efo/EFO_0004529	http://www.ebi.ac.uk/efo/EFO_0010118	Lipid or lipoprotein measurement	http://www.ebi.ac.uk/efo/EFO_0004529
phosphatidylcholine 32:1 measurement	sphingomyelin measurement	1	21	0	1	1	1.28448e-05	1.28448e-05	0.001491	1	0.047619	0.0909091	0.047619	rs11320420-rs174541	http://www.ebi.ac.uk/efo/EFO_0010373	Lipid or lipoprotein measurement	http://www.ebi.ac.uk/efo/EFO_0004529	http://www.ebi.ac.uk/efo/EFO_0010118	Lipid or lipoprotein measurement	http://www.ebi.ac.uk/efo/EFO_0004529
lipid or lipoprotein measurement, high density lipoprotein cholesterol measurement	triglyceride measurement, C-reactive protein measurement	1	21	0	1	1	1.28448e-05	1.28448e-05	0.001491	1	0.047619	0.0909091	0.047619	rs11508026-rs711752	http://www.ebi.ac.uk/efo/EFO_0005105, http://www.ebi.ac.uk/efo/EFO_0004612	Other measurement,Lipid or lipoprotein measurement	http://www.ebi.ac.uk/efo/EFO_0004732,http://www.ebi.ac.uk/efo/EFO_0001444	http://www.ebi.ac.uk/efo/EFO_0004530, http://www.ebi.ac.uk/efo/EFO_0004458	Inflammatory measurement,Lipid or lipoprotein measurement	http://www.ebi.ac.uk/efo/EFO_0004529,http://www.ebi.ac.uk/efo/EFO_0004872
cholesteryl ester 20:5 measurement	sphingomyelin measurement	1	21	0	1	1	1.28448e-05	1.28448e-05	0.001491	1	0.047619	0.0909091	0.047619	rs11320420-rs174548	http://www.ebi.ac.uk/efo/EFO_0010349	Lipid or lipoprotein measurement	http://www.ebi.ac.uk/efo/EFO_0004529	http://www.ebi.ac.uk/efo/EFO_0010118	Lipid or lipoprotein measurement	http://www.ebi.ac.uk/efo/EFO_0004529
lysophosphatidylcholine 22:6 measurement	triglyceride measurement, C-reactive protein measurement	1	21	0	1	1	1.28448e-05	1.28448e-05	0.001491	1	0.047619	0.0909091	0.047619	rs174546-rs174550	http://www.ebi.ac.uk/efo/EFO_0010365	Lipid or lipoprotein measurement	http://www.ebi.ac.uk/efo/EFO_0004529	http://www.ebi.ac.uk/efo/EFO_0004530, http://www.ebi.ac.uk/efo/EFO_0004458	Inflammatory measurement,Lipid or lipoprotein measurement	http://www.ebi.ac.uk/efo/EFO_0004529,http://www.ebi.ac.uk/efo/EFO_0004872
Lewy body dementia, Lewy body dementia measurement	total cholesterol measurement, diastolic blood pressure, triglyceride measurement, systolic blood pressure, hematocrit, ventricular rate measurement, glucose measurement, body mass index, high density lipoprotein cholesterol measurement	1	21	0	1	1	1.28448e-05	1.28448e-05	0.001491	1	0.047619	0.0909091	0.047619	rs4420638-rs429358	http://www.ebi.ac.uk/efo/EFO_0006792, http://www.ebi.ac.uk/efo/EFO_0006799	Neurological disorder,Other measurement	http://www.ebi.ac.uk/efo/EFO_0000618,http://www.ebi.ac.uk/efo/EFO_0001444	http://www.ebi.ac.uk/efo/EFO_0004574, http://www.ebi.ac.uk/efo/EFO_0006336, http://www.ebi.ac.uk/efo/EFO_0004530, http://www.ebi.ac.uk/efo/EFO_0006335, http://www.ebi.ac.uk/efo/EFO_0004348, http://www.ebi.ac.uk/efo/EFO_0007928, http://www.ebi.ac.uk/efo/EFO_0004468, http://www.ebi.ac.uk/efo/EFO_0004340, http://www.ebi.ac.uk/efo/EFO_0004612	Body measurement,Lipid or lipoprotein measurement,Other measurement,Cardiovascular measurement,Hematological measurement	http://www.ebi.ac.uk/efo/EFO_0004529,http://www.ebi.ac.uk/efo/EFO_0004503,http://www.ebi.ac.uk/efo/EFO_0004324,http://www.ebi.ac.uk/efo/EFO_0004732,http://www.ebi.ac.uk/efo/EFO_0004298,http://www.ebi.ac.uk/efo/EFO_0001444
Alzheimer's disease, hypertension	total cholesterol measurement, diastolic blood pressure, triglyceride measurement, systolic blood pressure, hematocrit, ventricular rate measurement, glucose measurement, body mass index, high density lipoprotein cholesterol measurement	1	21	0	1	1	1.28448e-05	1.28448e-05	0.001491	1	0.047619	0.0909091	0.047619	rs4420638-rs429358	http://www.ebi.ac.uk/efo/EFO_0000249, http://www.ebi.ac.uk/efo/EFO_0000537	Neurological disorder,Cardiovascular disease	http://www.ebi.ac.uk/efo/EFO_0000618,http://www.ebi.ac.uk/efo/EFO_0000319	http://www.ebi.ac.uk/efo/EFO_0004574, http://www.ebi.ac.uk/efo/EFO_0006336, http://www.ebi.ac.uk/efo/EFO_0004530, http://www.ebi.ac.uk/efo/EFO_0006335, http://www.ebi.ac.uk/efo/EFO_0004348, http://www.ebi.ac.uk/efo/EFO_0007928, http://www.ebi.ac.uk/efo/EFO_0004468, http://www.ebi.ac.uk/efo/EFO_0004340, http://www.ebi.ac.uk/efo/EFO_0004612	Body measurement,Lipid or lipoprotein measurement,Other measurement,Cardiovascular measurement,Hematological measurement	http://www.ebi.ac.uk/efo/EFO_0004529,http://www.ebi.ac.uk/efo/EFO_0004503,http://www.ebi.ac.uk/efo/EFO_0004324,http://www.ebi.ac.uk/efo/EFO_0004732,http://www.ebi.ac.uk/efo/EFO_0004298,http://www.ebi.ac.uk/efo/EFO_0001444
lysophosphatidylcholine 20:4 measurement	total cholesterol measurement, diastolic blood pressure, triglyceride measurement, systolic blood pressure, hematocrit, ventricular rate measurement, glucose measurement, body mass index, high density lipoprotein cholesterol measurement	1	21	0	1	1	1.28448e-05	1.28448e-05	0.001491	1	0.047619	0.0909091	0.047619	rs174547-rs174550	http://www.ebi.ac.uk/efo/EFO_0010363	Lipid or lipoprotein measurement	http://www.ebi.ac.uk/efo/EFO_0004529	http://www.ebi.ac.uk/efo/EFO_0004574, http://www.ebi.ac.uk/efo/EFO_0006336, http://www.ebi.ac.uk/efo/EFO_0004530, http://www.ebi.ac.uk/efo/EFO_0006335, http://www.ebi.ac.uk/efo/EFO_0004348, http://www.ebi.ac.uk/efo/EFO_0007928, http://www.ebi.ac.uk/efo/EFO_0004468, http://www.ebi.ac.uk/efo/EFO_0004340, http://www.ebi.ac.uk/efo/EFO_0004612	Body measurement,Lipid or lipoprotein measurement,Other measurement,Cardiovascular measurement,Hematological measurement	http://www.ebi.ac.uk/efo/EFO_0004529,http://www.ebi.ac.uk/efo/EFO_0004503,http://www.ebi.ac.uk/efo/EFO_0004324,http://www.ebi.ac.uk/efo/EFO_0004732,http://www.ebi.ac.uk/efo/EFO_0004298,http://www.ebi.ac.uk/efo/EFO_0001444
GFR change measurement	creatinine measurement, chronic kidney disease	1	21	1	0	1	1.28448e-05	1.28448e-05	0.001491	1	0.047619	0.0909091	0.047619	rs12917707	http://www.ebi.ac.uk/efo/EFO_0006829	Other measurement	http://www.ebi.ac.uk/efo/EFO_0001444	http://www.ebi.ac.uk/efo/EFO_0004518, http://www.ebi.ac.uk/efo/EFO_0003884	Other measurement,Other disease	http://www.ebi.ac.uk/efo/EFO_0000408,http://www.ebi.ac.uk/efo/EFO_0001444
soluble transferrin receptor measurement, protein measurement	total cholesterol measurement, diastolic blood pressure, triglyceride measurement, systolic blood pressure, hematocrit, ventricular rate measurement, glucose measurement, body mass index, high density lipoprotein cholesterol measurement	1	21	0	1	1	1.28448e-05	1.28448e-05	0.001491	1	0.047619	0.0909091	0.047619	rs7115242-rs7940310	http://www.ebi.ac.uk/efo/EFO_0004460, http://www.ebi.ac.uk/efo/EFO_0004747	Other measurement	http://www.ebi.ac.uk/efo/EFO_0001444	http://www.ebi.ac.uk/efo/EFO_0004574, http://www.ebi.ac.uk/efo/EFO_0006336, http://www.ebi.ac.uk/efo/EFO_0004530, http://www.ebi.ac.uk/efo/EFO_0006335, http://www.ebi.ac.uk/efo/EFO_0004348, http://www.ebi.ac.uk/efo/EFO_0007928, http://www.ebi.ac.uk/efo/EFO_0004468, http://www.ebi.ac.uk/efo/EFO_0004340, http://www.ebi.ac.uk/efo/EFO_0004612	Body measurement,Lipid or lipoprotein measurement,Other measurement,Cardiovascular measurement,Hematological measurement	http://www.ebi.ac.uk/efo/EFO_0004529,http://www.ebi.ac.uk/efo/EFO_0004503,http://www.ebi.ac.uk/efo/EFO_0004324,http://www.ebi.ac.uk/efo/EFO_0004732,http://www.ebi.ac.uk/efo/EFO_0004298,http://www.ebi.ac.uk/efo/EFO_0001444
platelet glycoprotein 4 measurement	susceptibility to childhood ear infection measurement	1	21	0	1	1	1.28448e-05	1.28448e-05	0.001491	1	0.047619	0.0909091	0.047619	rs651007-rs8176643	http://www.ebi.ac.uk/efo/EFO_0008262	Other measurement	http://www.ebi.ac.uk/efo/EFO_0001444	http://www.ebi.ac.uk/efo/EFO_0007904	Other measurement	http://www.ebi.ac.uk/efo/EFO_0001444
leptin measurement, HOMA-IR	total cholesterol measurement, diastolic blood pressure, triglyceride measurement, systolic blood pressure, hematocrit, ventricular rate measurement, glucose measurement, body mass index, high density lipoprotein cholesterol measurement	1	21	1	0	1	1.28448e-05	1.28448e-05	0.001491	1	0.047619	0.0909091	0.047619	rs780094	http://www.ebi.ac.uk/efo/EFO_0005000, http://www.ebi.ac.uk/efo/EFO_0004501	Other measurement	http://www.ebi.ac.uk/efo/EFO_0001444	http://www.ebi.ac.uk/efo/EFO_0004574, http://www.ebi.ac.uk/efo/EFO_0006336, http://www.ebi.ac.uk/efo/EFO_0004530, http://www.ebi.ac.uk/efo/EFO_0006335, http://www.ebi.ac.uk/efo/EFO_0004348, http://www.ebi.ac.uk/efo/EFO_0007928, http://www.ebi.ac.uk/efo/EFO_0004468, http://www.ebi.ac.uk/efo/EFO_0004340, http://www.ebi.ac.uk/efo/EFO_0004612	Body measurement,Lipid or lipoprotein measurement,Other measurement,Cardiovascular measurement,Hematological measurement	http://www.ebi.ac.uk/efo/EFO_0004529,http://www.ebi.ac.uk/efo/EFO_0004503,http://www.ebi.ac.uk/efo/EFO_0004324,http://www.ebi.ac.uk/efo/EFO_0004732,http://www.ebi.ac.uk/efo/EFO_0004298,http://www.ebi.ac.uk/efo/EFO_0001444
Diarrhea	susceptibility to childhood ear infection measurement	1	21	0	1	1	1.28448e-05	1.28448e-05	0.001491	1	0.047619	0.0909091	0.047619	rs681343-rs8111874	http://purl.obolibrary.org/obo/HP_0002014	Other trait	http://www.ebi.ac.uk/efo/EFO_0000001	http://www.ebi.ac.uk/efo/EFO_0007904	Other measurement	http://www.ebi.ac.uk/efo/EFO_0001444
leptin measurement, HOMA-IR	triglyceride measurement, C-reactive protein measurement	1	21	0	1	1	1.28448e-05	1.28448e-05	0.001491	1	0.047619	0.0909091	0.047619	rs780094-rs1260326	http://www.ebi.ac.uk/efo/EFO_0005000, http://www.ebi.ac.uk/efo/EFO_0004501	Other measurement	http://www.ebi.ac.uk/efo/EFO_0001444	http://www.ebi.ac.uk/efo/EFO_0004530, http://www.ebi.ac.uk/efo/EFO_0004458	Inflammatory measurement,Lipid or lipoprotein measurement	http://www.ebi.ac.uk/efo/EFO_0004529,http://www.ebi.ac.uk/efo/EFO_0004872
cognitive impairment measurement	triglyceride measurement, C-reactive protein measurement	1	21	0	1	1	1.28448e-05	1.28448e-05	0.001491	1	0.047619	0.0909091	0.047619	rs769449-rs4420638	http://www.ebi.ac.uk/efo/EFO_0007998	Other measurement	http://www.ebi.ac.uk/efo/EFO_0001444	http://www.ebi.ac.uk/efo/EFO_0004530, http://www.ebi.ac.uk/efo/EFO_0004458	Inflammatory measurement,Lipid or lipoprotein measurement	http://www.ebi.ac.uk/efo/EFO_0004529,http://www.ebi.ac.uk/efo/EFO_0004872
granulins measurement	peripheral arterial disease	1	21	0	1	1	1.28448e-05	1.28448e-05	0.001491	1	0.047619	0.0909091	0.047619	rs646776-rs7528419	http://www.ebi.ac.uk/efo/EFO_0008141	Other measurement	http://www.ebi.ac.uk/efo/EFO_0001444	http://www.ebi.ac.uk/efo/EFO_0004265	Cardiovascular disease	http://www.ebi.ac.uk/efo/EFO_0000319
dickkopf‚Äêrelated protein 1 measurement	resting heart rate, chronic obstructive pulmonary disease	1	21	0	1	1	1.28448e-05	1.28448e-05	0.001491	1	0.047619	0.0909091	0.047619	rs6993770-rs57942103	http://www.ebi.ac.uk/efo/EFO_0010620	Other measurement	http://www.ebi.ac.uk/efo/EFO_0001444	http://www.ebi.ac.uk/efo/EFO_0004351, http://www.ebi.ac.uk/efo/EFO_0000341	Other disease,Cardiovascular measurement	http://www.ebi.ac.uk/efo/EFO_0004298,http://www.ebi.ac.uk/efo/EFO_0000408
Hashimoto's thyroiditis	systemic juvenile idiopathic arthritis, polyarticular juvenile idiopathic arthritis, rheumatoid factor negative, oligoarticular juvenile idiopathic arthritis	1	21	0	1	1	1.28448e-05	1.28448e-05	0.001491	1	0.047619	0.0909091	0.047619	rs6679677-rs2476601	http://www.ebi.ac.uk/efo/EFO_0003779	Immune system disorder	http://www.ebi.ac.uk/efo/EFO_0000540	http://www.ebi.ac.uk/efo/EFO_1001999, http://www.ebi.ac.uk/efo/EFO_1002020, http://www.ebi.ac.uk/efo/EFO_1002019	Immune system disorder	http://www.ebi.ac.uk/efo/EFO_0000540
OX-2 membrane glycoprotein measurement	susceptibility to childhood ear infection measurement	1	21	0	1	1	1.28448e-05	1.28448e-05	0.001491	1	0.047619	0.0909091	0.047619	rs651007-rs8176643	http://www.ebi.ac.uk/efo/EFO_0008253	Other measurement	http://www.ebi.ac.uk/efo/EFO_0001444	http://www.ebi.ac.uk/efo/EFO_0007904	Other measurement	http://www.ebi.ac.uk/efo/EFO_0001444
phosphatidylcholine 32:2 measurement	triglyceride measurement, C-reactive protein measurement	1	21	1	0	1	1.28448e-05	1.28448e-05	0.001491	1	0.047619	0.0909091	0.047619	rs1260326	http://www.ebi.ac.uk/efo/EFO_0010374	Lipid or lipoprotein measurement	http://www.ebi.ac.uk/efo/EFO_0004529	http://www.ebi.ac.uk/efo/EFO_0004530, http://www.ebi.ac.uk/efo/EFO_0004458	Inflammatory measurement,Lipid or lipoprotein measurement	http://www.ebi.ac.uk/efo/EFO_0004529,http://www.ebi.ac.uk/efo/EFO_0004872
adult onset asthma, fasting blood glucose measurement	total cholesterol measurement, diastolic blood pressure, triglyceride measurement, systolic blood pressure, hematocrit, ventricular rate measurement, glucose measurement, body mass index, high density lipoprotein cholesterol measurement	1	21	0	1	1	1.28448e-05	1.28448e-05	0.001491	1	0.047619	0.0909091	0.047619	rs174547-rs174583	http://www.ebi.ac.uk/efo/EFO_1002011, http://www.ebi.ac.uk/efo/EFO_0004465	Other measurement,Other disease	http://www.ebi.ac.uk/efo/EFO_0000408,http://www.ebi.ac.uk/efo/EFO_0001444	http://www.ebi.ac.uk/efo/EFO_0004574, http://www.ebi.ac.uk/efo/EFO_0006336, http://www.ebi.ac.uk/efo/EFO_0004530, http://www.ebi.ac.uk/efo/EFO_0006335, http://www.ebi.ac.uk/efo/EFO_0004348, http://www.ebi.ac.uk/efo/EFO_0007928, http://www.ebi.ac.uk/efo/EFO_0004468, http://www.ebi.ac.uk/efo/EFO_0004340, http://www.ebi.ac.uk/efo/EFO_0004612	Body measurement,Lipid or lipoprotein measurement,Other measurement,Cardiovascular measurement,Hematological measurement	http://www.ebi.ac.uk/efo/EFO_0004529,http://www.ebi.ac.uk/efo/EFO_0004503,http://www.ebi.ac.uk/efo/EFO_0004324,http://www.ebi.ac.uk/efo/EFO_0004732,http://www.ebi.ac.uk/efo/EFO_0004298,http://www.ebi.ac.uk/efo/EFO_0001444
docosahexaenoic acid measurement, metabolic syndrome	triglyceride measurement, C-reactive protein measurement	1	21	0	1	1	1.28448e-05	1.28448e-05	0.001491	1	0.047619	0.0909091	0.047619	rs174547-rs174546	http://www.ebi.ac.uk/efo/EFO_0007761, http://www.ebi.ac.uk/efo/EFO_0000195	Metabolic disorder,Lipid or lipoprotein measurement	http://www.ebi.ac.uk/efo/EFO_0004529,http://www.ebi.ac.uk/efo/EFO_0000589	http://www.ebi.ac.uk/efo/EFO_0004530, http://www.ebi.ac.uk/efo/EFO_0004458	Inflammatory measurement,Lipid or lipoprotein measurement	http://www.ebi.ac.uk/efo/EFO_0004529,http://www.ebi.ac.uk/efo/EFO_0004872
repulsive guidance molecule A measurement	total cholesterol measurement, diastolic blood pressure, triglyceride measurement, systolic blood pressure, hematocrit, ventricular rate measurement, glucose measurement, body mass index, high density lipoprotein cholesterol measurement	1	21	0	1	1	1.28448e-05	1.28448e-05	0.001491	1	0.047619	0.0909091	0.047619	rs646776-rs629301	http://www.ebi.ac.uk/efo/EFO_0008273	Other measurement	http://www.ebi.ac.uk/efo/EFO_0001444	http://www.ebi.ac.uk/efo/EFO_0004574, http://www.ebi.ac.uk/efo/EFO_0006336, http://www.ebi.ac.uk/efo/EFO_0004530, http://www.ebi.ac.uk/efo/EFO_0006335, http://www.ebi.ac.uk/efo/EFO_0004348, http://www.ebi.ac.uk/efo/EFO_0007928, http://www.ebi.ac.uk/efo/EFO_0004468, http://www.ebi.ac.uk/efo/EFO_0004340, http://www.ebi.ac.uk/efo/EFO_0004612	Body measurement,Lipid or lipoprotein measurement,Other measurement,Cardiovascular measurement,Hematological measurement	http://www.ebi.ac.uk/efo/EFO_0004529,http://www.ebi.ac.uk/efo/EFO_0004503,http://www.ebi.ac.uk/efo/EFO_0004324,http://www.ebi.ac.uk/efo/EFO_0004732,http://www.ebi.ac.uk/efo/EFO_0004298,http://www.ebi.ac.uk/efo/EFO_0001444
cognitive impairment measurement, beta-amyloid 1-42 measurement	triglyceride measurement, C-reactive protein measurement	1	21	0	1	1	1.28448e-05	1.28448e-05	0.001491	1	0.047619	0.0909091	0.047619	rs4420638-rs429358	http://www.ebi.ac.uk/efo/EFO_0007998, http://www.ebi.ac.uk/efo/EFO_0004670	Other measurement	http://www.ebi.ac.uk/efo/EFO_0001444	http://www.ebi.ac.uk/efo/EFO_0004530, http://www.ebi.ac.uk/efo/EFO_0004458	Inflammatory measurement,Lipid or lipoprotein measurement	http://www.ebi.ac.uk/efo/EFO_0004529,http://www.ebi.ac.uk/efo/EFO_0004872
fatty acid measurement, linolenic acid measurement	sphingomyelin measurement	1	21	0	1	1	1.28448e-05	1.28448e-05	0.001491	1	0.047619	0.0909091	0.047619	rs11320420-rs174601	http://www.ebi.ac.uk/efo/EFO_0005110, http://www.ebi.ac.uk/efo/EFO_0006811	Lipid or lipoprotein measurement	http://www.ebi.ac.uk/efo/EFO_0004529	http://www.ebi.ac.uk/efo/EFO_0010118	Lipid or lipoprotein measurement	http://www.ebi.ac.uk/efo/EFO_0004529
alanine measurement	creatinine measurement, chronic kidney disease	1	21	1	0	1	1.28448e-05	1.28448e-05	0.001491	1	0.047619	0.0909091	0.047619	rs1260326	http://www.ebi.ac.uk/efo/EFO_0009765	Other measurement	http://www.ebi.ac.uk/efo/EFO_0001444	http://www.ebi.ac.uk/efo/EFO_0004518, http://www.ebi.ac.uk/efo/EFO_0003884	Other measurement,Other disease	http://www.ebi.ac.uk/efo/EFO_0000408,http://www.ebi.ac.uk/efo/EFO_0001444
alkaline phosphatase measurement, clinical laboratory measurement	peripheral arterial disease	1	21	1	0	1	1.28448e-05	1.28448e-05	0.001491	1	0.047619	0.0909091	0.047619	rs505922	http://www.ebi.ac.uk/efo/EFO_0004533, http://www.ebi.ac.uk/efo/EFO_0004297	Liver enzyme measurement,Other measurement	http://www.ebi.ac.uk/efo/EFO_0004582,http://www.ebi.ac.uk/efo/EFO_0001444	http://www.ebi.ac.uk/efo/EFO_0004265	Cardiovascular disease	http://www.ebi.ac.uk/efo/EFO_0000319
protein measurement, C-reactive protein measurement	triglyceride measurement, C-reactive protein measurement	1	21	0	1	1	1.28448e-05	1.28448e-05	0.001491	1	0.047619	0.0909091	0.047619	rs12741825-rs12755606	http://www.ebi.ac.uk/efo/EFO_0004747, http://www.ebi.ac.uk/efo/EFO_0004458	Other measurement,Inflammatory measurement	http://www.ebi.ac.uk/efo/EFO_0004872,http://www.ebi.ac.uk/efo/EFO_0001444	http://www.ebi.ac.uk/efo/EFO_0004530, http://www.ebi.ac.uk/efo/EFO_0004458	Inflammatory measurement,Lipid or lipoprotein measurement	http://www.ebi.ac.uk/efo/EFO_0004529,http://www.ebi.ac.uk/efo/EFO_0004872
phosphatidylcholine 32:2 measurement	total cholesterol measurement, diastolic blood pressure, triglyceride measurement, systolic blood pressure, hematocrit, ventricular rate measurement, glucose measurement, body mass index, high density lipoprotein cholesterol measurement	1	21	0	1	1	1.28448e-05	1.28448e-05	0.001491	1	0.047619	0.0909091	0.047619	rs780094-rs1260326	http://www.ebi.ac.uk/efo/EFO_0010374	Lipid or lipoprotein measurement	http://www.ebi.ac.uk/efo/EFO_0004529	http://www.ebi.ac.uk/efo/EFO_0004574, http://www.ebi.ac.uk/efo/EFO_0006336, http://www.ebi.ac.uk/efo/EFO_0004530, http://www.ebi.ac.uk/efo/EFO_0006335, http://www.ebi.ac.uk/efo/EFO_0004348, http://www.ebi.ac.uk/efo/EFO_0007928, http://www.ebi.ac.uk/efo/EFO_0004468, http://www.ebi.ac.uk/efo/EFO_0004340, http://www.ebi.ac.uk/efo/EFO_0004612	Body measurement,Lipid or lipoprotein measurement,Other measurement,Cardiovascular measurement,Hematological measurement	http://www.ebi.ac.uk/efo/EFO_0004529,http://www.ebi.ac.uk/efo/EFO_0004503,http://www.ebi.ac.uk/efo/EFO_0004324,http://www.ebi.ac.uk/efo/EFO_0004732,http://www.ebi.ac.uk/efo/EFO_0004298,http://www.ebi.ac.uk/efo/EFO_0001444
docosahexaenoic acid measurement, metabolic syndrome	total cholesterol measurement, diastolic blood pressure, triglyceride measurement, systolic blood pressure, hematocrit, ventricular rate measurement, glucose measurement, body mass index, high density lipoprotein cholesterol measurement	1	21	1	0	1	1.28448e-05	1.28448e-05	0.001491	1	0.047619	0.0909091	0.047619	rs174547	http://www.ebi.ac.uk/efo/EFO_0007761, http://www.ebi.ac.uk/efo/EFO_0000195	Metabolic disorder,Lipid or lipoprotein measurement	http://www.ebi.ac.uk/efo/EFO_0004529,http://www.ebi.ac.uk/efo/EFO_0000589	http://www.ebi.ac.uk/efo/EFO_0004574, http://www.ebi.ac.uk/efo/EFO_0006336, http://www.ebi.ac.uk/efo/EFO_0004530, http://www.ebi.ac.uk/efo/EFO_0006335, http://www.ebi.ac.uk/efo/EFO_0004348, http://www.ebi.ac.uk/efo/EFO_0007928, http://www.ebi.ac.uk/efo/EFO_0004468, http://www.ebi.ac.uk/efo/EFO_0004340, http://www.ebi.ac.uk/efo/EFO_0004612	Body measurement,Lipid or lipoprotein measurement,Other measurement,Cardiovascular measurement,Hematological measurement	http://www.ebi.ac.uk/efo/EFO_0004529,http://www.ebi.ac.uk/efo/EFO_0004503,http://www.ebi.ac.uk/efo/EFO_0004324,http://www.ebi.ac.uk/efo/EFO_0004732,http://www.ebi.ac.uk/efo/EFO_0004298,http://www.ebi.ac.uk/efo/EFO_0001444
triacylglycerol 58:10 measurement	triglyceride measurement, C-reactive protein measurement	1	21	0	1	1	1.28448e-05	1.28448e-05	0.001491	1	0.047619	0.0909091	0.047619	rs174546-rs174548	http://www.ebi.ac.uk/efo/EFO_0010437	Lipid or lipoprotein measurement	http://www.ebi.ac.uk/efo/EFO_0004529	http://www.ebi.ac.uk/efo/EFO_0004530, http://www.ebi.ac.uk/efo/EFO_0004458	Inflammatory measurement,Lipid or lipoprotein measurement	http://www.ebi.ac.uk/efo/EFO_0004529,http://www.ebi.ac.uk/efo/EFO_0004872
cognitive impairment measurement	total cholesterol measurement, diastolic blood pressure, triglyceride measurement, systolic blood pressure, hematocrit, ventricular rate measurement, glucose measurement, body mass index, high density lipoprotein cholesterol measurement	1	21	0	1	1	1.28448e-05	1.28448e-05	0.001491	1	0.047619	0.0909091	0.047619	rs769449-rs4420638	http://www.ebi.ac.uk/efo/EFO_0007998	Other measurement	http://www.ebi.ac.uk/efo/EFO_0001444	http://www.ebi.ac.uk/efo/EFO_0004574, http://www.ebi.ac.uk/efo/EFO_0006336, http://www.ebi.ac.uk/efo/EFO_0004530, http://www.ebi.ac.uk/efo/EFO_0006335, http://www.ebi.ac.uk/efo/EFO_0004348, http://www.ebi.ac.uk/efo/EFO_0007928, http://www.ebi.ac.uk/efo/EFO_0004468, http://www.ebi.ac.uk/efo/EFO_0004340, http://www.ebi.ac.uk/efo/EFO_0004612	Body measurement,Lipid or lipoprotein measurement,Other measurement,Cardiovascular measurement,Hematological measurement	http://www.ebi.ac.uk/efo/EFO_0004529,http://www.ebi.ac.uk/efo/EFO_0004503,http://www.ebi.ac.uk/efo/EFO_0004324,http://www.ebi.ac.uk/efo/EFO_0004732,http://www.ebi.ac.uk/efo/EFO_0004298,http://www.ebi.ac.uk/efo/EFO_0001444
cognitive impairment measurement, beta-amyloid 1-42 measurement	total cholesterol measurement, diastolic blood pressure, triglyceride measurement, systolic blood pressure, hematocrit, ventricular rate measurement, glucose measurement, body mass index, high density lipoprotein cholesterol measurement	1	21	0	1	1	1.28448e-05	1.28448e-05	0.001491	1	0.047619	0.0909091	0.047619	rs4420638-rs429358	http://www.ebi.ac.uk/efo/EFO_0007998, http://www.ebi.ac.uk/efo/EFO_0004670	Other measurement	http://www.ebi.ac.uk/efo/EFO_0001444	http://www.ebi.ac.uk/efo/EFO_0004574, http://www.ebi.ac.uk/efo/EFO_0006336, http://www.ebi.ac.uk/efo/EFO_0004530, http://www.ebi.ac.uk/efo/EFO_0006335, http://www.ebi.ac.uk/efo/EFO_0004348, http://www.ebi.ac.uk/efo/EFO_0007928, http://www.ebi.ac.uk/efo/EFO_0004468, http://www.ebi.ac.uk/efo/EFO_0004340, http://www.ebi.ac.uk/efo/EFO_0004612	Body measurement,Lipid or lipoprotein measurement,Other measurement,Cardiovascular measurement,Hematological measurement	http://www.ebi.ac.uk/efo/EFO_0004529,http://www.ebi.ac.uk/efo/EFO_0004503,http://www.ebi.ac.uk/efo/EFO_0004324,http://www.ebi.ac.uk/efo/EFO_0004732,http://www.ebi.ac.uk/efo/EFO_0004298,http://www.ebi.ac.uk/efo/EFO_0001444
cholesteryl ester 20:5 measurement	total cholesterol measurement, diastolic blood pressure, triglyceride measurement, systolic blood pressure, hematocrit, ventricular rate measurement, glucose measurement, body mass index, high density lipoprotein cholesterol measurement	1	21	0	1	1	1.28448e-05	1.28448e-05	0.001491	1	0.047619	0.0909091	0.047619	rs174547-rs174548	http://www.ebi.ac.uk/efo/EFO_0010349	Lipid or lipoprotein measurement	http://www.ebi.ac.uk/efo/EFO_0004529	http://www.ebi.ac.uk/efo/EFO_0004574, http://www.ebi.ac.uk/efo/EFO_0006336, http://www.ebi.ac.uk/efo/EFO_0004530, http://www.ebi.ac.uk/efo/EFO_0006335, http://www.ebi.ac.uk/efo/EFO_0004348, http://www.ebi.ac.uk/efo/EFO_0007928, http://www.ebi.ac.uk/efo/EFO_0004468, http://www.ebi.ac.uk/efo/EFO_0004340, http://www.ebi.ac.uk/efo/EFO_0004612	Body measurement,Lipid or lipoprotein measurement,Other measurement,Cardiovascular measurement,Hematological measurement	http://www.ebi.ac.uk/efo/EFO_0004529,http://www.ebi.ac.uk/efo/EFO_0004503,http://www.ebi.ac.uk/efo/EFO_0004324,http://www.ebi.ac.uk/efo/EFO_0004732,http://www.ebi.ac.uk/efo/EFO_0004298,http://www.ebi.ac.uk/efo/EFO_0001444
lysophosphatidylcholine 22:6 measurement	total cholesterol measurement, diastolic blood pressure, triglyceride measurement, systolic blood pressure, hematocrit, ventricular rate measurement, glucose measurement, body mass index, high density lipoprotein cholesterol measurement	1	21	0	1	1	1.28448e-05	1.28448e-05	0.001491	1	0.047619	0.0909091	0.047619	rs174547-rs174550	http://www.ebi.ac.uk/efo/EFO_0010365	Lipid or lipoprotein measurement	http://www.ebi.ac.uk/efo/EFO_0004529	http://www.ebi.ac.uk/efo/EFO_0004574, http://www.ebi.ac.uk/efo/EFO_0006336, http://www.ebi.ac.uk/efo/EFO_0004530, http://www.ebi.ac.uk/efo/EFO_0006335, http://www.ebi.ac.uk/efo/EFO_0004348, http://www.ebi.ac.uk/efo/EFO_0007928, http://www.ebi.ac.uk/efo/EFO_0004468, http://www.ebi.ac.uk/efo/EFO_0004340, http://www.ebi.ac.uk/efo/EFO_0004612	Body measurement,Lipid or lipoprotein measurement,Other measurement,Cardiovascular measurement,Hematological measurement	http://www.ebi.ac.uk/efo/EFO_0004529,http://www.ebi.ac.uk/efo/EFO_0004503,http://www.ebi.ac.uk/efo/EFO_0004324,http://www.ebi.ac.uk/efo/EFO_0004732,http://www.ebi.ac.uk/efo/EFO_0004298,http://www.ebi.ac.uk/efo/EFO_0001444
Alzheimer's disease, hypertension	triglyceride measurement, C-reactive protein measurement	1	21	0	1	1	1.28448e-05	1.28448e-05	0.001491	1	0.047619	0.0909091	0.047619	rs4420638-rs429358	http://www.ebi.ac.uk/efo/EFO_0000249, http://www.ebi.ac.uk/efo/EFO_0000537	Neurological disorder,Cardiovascular disease	http://www.ebi.ac.uk/efo/EFO_0000618,http://www.ebi.ac.uk/efo/EFO_0000319	http://www.ebi.ac.uk/efo/EFO_0004530, http://www.ebi.ac.uk/efo/EFO_0004458	Inflammatory measurement,Lipid or lipoprotein measurement	http://www.ebi.ac.uk/efo/EFO_0004529,http://www.ebi.ac.uk/efo/EFO_0004872
chronic obstructive pulmonary disease, body mass index	total cholesterol measurement, diastolic blood pressure, triglyceride measurement, systolic blood pressure, hematocrit, ventricular rate measurement, glucose measurement, body mass index, high density lipoprotein cholesterol measurement	1	21	0	1	1	1.28448e-05	1.28448e-05	0.001491	1	0.047619	0.0909091	0.047619	rs8050136-rs9939609	http://www.ebi.ac.uk/efo/EFO_0000341, http://www.ebi.ac.uk/efo/EFO_0004340	Body measurement,Other disease	http://www.ebi.ac.uk/efo/EFO_0004324,http://www.ebi.ac.uk/efo/EFO_0000408	http://www.ebi.ac.uk/efo/EFO_0004574, http://www.ebi.ac.uk/efo/EFO_0006336, http://www.ebi.ac.uk/efo/EFO_0004530, http://www.ebi.ac.uk/efo/EFO_0006335, http://www.ebi.ac.uk/efo/EFO_0004348, http://www.ebi.ac.uk/efo/EFO_0007928, http://www.ebi.ac.uk/efo/EFO_0004468, http://www.ebi.ac.uk/efo/EFO_0004340, http://www.ebi.ac.uk/efo/EFO_0004612	Body measurement,Lipid or lipoprotein measurement,Other measurement,Cardiovascular measurement,Hematological measurement	http://www.ebi.ac.uk/efo/EFO_0004529,http://www.ebi.ac.uk/efo/EFO_0004503,http://www.ebi.ac.uk/efo/EFO_0004324,http://www.ebi.ac.uk/efo/EFO_0004732,http://www.ebi.ac.uk/efo/EFO_0004298,http://www.ebi.ac.uk/efo/EFO_0001444
phosphatidylcholine 40:6 measurement	triglyceride measurement, C-reactive protein measurement	1	21	0	1	1	1.28448e-05	1.28448e-05	0.001491	1	0.047619	0.0909091	0.047619	rs174546-rs174535	http://www.ebi.ac.uk/efo/EFO_0010389	Lipid or lipoprotein measurement	http://www.ebi.ac.uk/efo/EFO_0004529	http://www.ebi.ac.uk/efo/EFO_0004530, http://www.ebi.ac.uk/efo/EFO_0004458	Inflammatory measurement,Lipid or lipoprotein measurement	http://www.ebi.ac.uk/efo/EFO_0004529,http://www.ebi.ac.uk/efo/EFO_0004872
phosphatidylcholine 32:1 measurement	total cholesterol measurement, diastolic blood pressure, triglyceride measurement, systolic blood pressure, hematocrit, ventricular rate measurement, glucose measurement, body mass index, high density lipoprotein cholesterol measurement	1	21	0	1	1	1.28448e-05	1.28448e-05	0.001491	1	0.047619	0.0909091	0.047619	rs174547-rs174541	http://www.ebi.ac.uk/efo/EFO_0010373	Lipid or lipoprotein measurement	http://www.ebi.ac.uk/efo/EFO_0004529	http://www.ebi.ac.uk/efo/EFO_0004574, http://www.ebi.ac.uk/efo/EFO_0006336, http://www.ebi.ac.uk/efo/EFO_0004530, http://www.ebi.ac.uk/efo/EFO_0006335, http://www.ebi.ac.uk/efo/EFO_0004348, http://www.ebi.ac.uk/efo/EFO_0007928, http://www.ebi.ac.uk/efo/EFO_0004468, http://www.ebi.ac.uk/efo/EFO_0004340, http://www.ebi.ac.uk/efo/EFO_0004612	Body measurement,Lipid or lipoprotein measurement,Other measurement,Cardiovascular measurement,Hematological measurement	http://www.ebi.ac.uk/efo/EFO_0004529,http://www.ebi.ac.uk/efo/EFO_0004503,http://www.ebi.ac.uk/efo/EFO_0004324,http://www.ebi.ac.uk/efo/EFO_0004732,http://www.ebi.ac.uk/efo/EFO_0004298,http://www.ebi.ac.uk/efo/EFO_0001444
fatty acid measurement, linolenic acid measurement	total cholesterol measurement, diastolic blood pressure, triglyceride measurement, systolic blood pressure, hematocrit, ventricular rate measurement, glucose measurement, body mass index, high density lipoprotein cholesterol measurement	1	21	0	1	1	1.28448e-05	1.28448e-05	0.001491	1	0.047619	0.0909091	0.047619	rs174547-rs174601	http://www.ebi.ac.uk/efo/EFO_0005110, http://www.ebi.ac.uk/efo/EFO_0006811	Lipid or lipoprotein measurement	http://www.ebi.ac.uk/efo/EFO_0004529	http://www.ebi.ac.uk/efo/EFO_0004574, http://www.ebi.ac.uk/efo/EFO_0006336, http://www.ebi.ac.uk/efo/EFO_0004530, http://www.ebi.ac.uk/efo/EFO_0006335, http://www.ebi.ac.uk/efo/EFO_0004348, http://www.ebi.ac.uk/efo/EFO_0007928, http://www.ebi.ac.uk/efo/EFO_0004468, http://www.ebi.ac.uk/efo/EFO_0004340, http://www.ebi.ac.uk/efo/EFO_0004612	Body measurement,Lipid or lipoprotein measurement,Other measurement,Cardiovascular measurement,Hematological measurement	http://www.ebi.ac.uk/efo/EFO_0004529,http://www.ebi.ac.uk/efo/EFO_0004503,http://www.ebi.ac.uk/efo/EFO_0004324,http://www.ebi.ac.uk/efo/EFO_0004732,http://www.ebi.ac.uk/efo/EFO_0004298,http://www.ebi.ac.uk/efo/EFO_0001444
fasting blood glucose measurement, asthma	triglyceride measurement, C-reactive protein measurement	1	21	0	1	1	1.28448e-05	1.28448e-05	0.001491	1	0.047619	0.0909091	0.047619	rs174546-rs174583	http://www.ebi.ac.uk/efo/EFO_0004465, http://www.ebi.ac.uk/efo/EFO_0000270	Other measurement,Other disease	http://www.ebi.ac.uk/efo/EFO_0000408,http://www.ebi.ac.uk/efo/EFO_0001444	http://www.ebi.ac.uk/efo/EFO_0004530, http://www.ebi.ac.uk/efo/EFO_0004458	Inflammatory measurement,Lipid or lipoprotein measurement	http://www.ebi.ac.uk/efo/EFO_0004529,http://www.ebi.ac.uk/efo/EFO_0004872
Ischemic stroke, von Willebrand factor measurement, homocysteine measurement	peripheral arterial disease	1	21	1	0	1	1.28448e-05	1.28448e-05	0.001491	1	0.047619	0.0909091	0.047619	rs505922	http://purl.obolibrary.org/obo/HP_0002140, http://www.ebi.ac.uk/efo/EFO_0004629, http://www.ebi.ac.uk/efo/EFO_0004578	Hematological measurement,Other trait,Cardiovascular measurement	http://www.ebi.ac.uk/efo/EFO_0004298,http://www.ebi.ac.uk/efo/EFO_0000001,http://www.ebi.ac.uk/efo/EFO_0004503	http://www.ebi.ac.uk/efo/EFO_0004265	Cardiovascular disease	http://www.ebi.ac.uk/efo/EFO_0000319
omega-6:omega-3 polyunsaturated fatty acid ratio, metabolic syndrome	triglyceride measurement, C-reactive protein measurement	1	21	0	1	1	1.28448e-05	1.28448e-05	0.001491	1	0.047619	0.0909091	0.047619	rs174547-rs174546	http://www.ebi.ac.uk/efo/EFO_0010732, http://www.ebi.ac.uk/efo/EFO_0000195	Metabolic disorder,Lipid or lipoprotein measurement	http://www.ebi.ac.uk/efo/EFO_0004529,http://www.ebi.ac.uk/efo/EFO_0000589	http://www.ebi.ac.uk/efo/EFO_0004530, http://www.ebi.ac.uk/efo/EFO_0004458	Inflammatory measurement,Lipid or lipoprotein measurement	http://www.ebi.ac.uk/efo/EFO_0004529,http://www.ebi.ac.uk/efo/EFO_0004872
fasting blood glucose measurement, asthma	sphingomyelin measurement	1	21	0	1	1	1.28448e-05	1.28448e-05	0.001491	1	0.047619	0.0909091	0.047619	rs11320420-rs174583	http://www.ebi.ac.uk/efo/EFO_0004465, http://www.ebi.ac.uk/efo/EFO_0000270	Other measurement,Other disease	http://www.ebi.ac.uk/efo/EFO_0000408,http://www.ebi.ac.uk/efo/EFO_0001444	http://www.ebi.ac.uk/efo/EFO_0010118	Lipid or lipoprotein measurement	http://www.ebi.ac.uk/efo/EFO_0004529
carbohydrate sulfotransferase 15 measurement	susceptibility to childhood ear infection measurement	1	21	0	1	1	1.28448e-05	1.28448e-05	0.001491	1	0.047619	0.0909091	0.047619	rs651007-rs8176643	http://www.ebi.ac.uk/efo/EFO_0008066	Other measurement	http://www.ebi.ac.uk/efo/EFO_0001444	http://www.ebi.ac.uk/efo/EFO_0007904	Other measurement	http://www.ebi.ac.uk/efo/EFO_0001444
alpha-hydroxybutyric acid measurement	total cholesterol measurement, diastolic blood pressure, triglyceride measurement, systolic blood pressure, hematocrit, ventricular rate measurement, glucose measurement, body mass index, high density lipoprotein cholesterol measurement	1	21	0	1	1	1.28448e-05	1.28448e-05	0.001491	1	0.047619	0.0909091	0.047619	rs780094-rs1260326	http://www.ebi.ac.uk/efo/EFO_0010458	Other measurement	http://www.ebi.ac.uk/efo/EFO_0001444	http://www.ebi.ac.uk/efo/EFO_0004574, http://www.ebi.ac.uk/efo/EFO_0006336, http://www.ebi.ac.uk/efo/EFO_0004530, http://www.ebi.ac.uk/efo/EFO_0006335, http://www.ebi.ac.uk/efo/EFO_0004348, http://www.ebi.ac.uk/efo/EFO_0007928, http://www.ebi.ac.uk/efo/EFO_0004468, http://www.ebi.ac.uk/efo/EFO_0004340, http://www.ebi.ac.uk/efo/EFO_0004612	Body measurement,Lipid or lipoprotein measurement,Other measurement,Cardiovascular measurement,Hematological measurement	http://www.ebi.ac.uk/efo/EFO_0004529,http://www.ebi.ac.uk/efo/EFO_0004503,http://www.ebi.ac.uk/efo/EFO_0004324,http://www.ebi.ac.uk/efo/EFO_0004732,http://www.ebi.ac.uk/efo/EFO_0004298,http://www.ebi.ac.uk/efo/EFO_0001444
phosphatidylcholine 32:1 measurement	triglyceride measurement, C-reactive protein measurement	1	21	0	1	1	1.28448e-05	1.28448e-05	0.001491	1	0.047619	0.0909091	0.047619	rs174546-rs174541	http://www.ebi.ac.uk/efo/EFO_0010373	Lipid or lipoprotein measurement	http://www.ebi.ac.uk/efo/EFO_0004529	http://www.ebi.ac.uk/efo/EFO_0004530, http://www.ebi.ac.uk/efo/EFO_0004458	Inflammatory measurement,Lipid or lipoprotein measurement	http://www.ebi.ac.uk/efo/EFO_0004529,http://www.ebi.ac.uk/efo/EFO_0004872
lipid or lipoprotein measurement, high density lipoprotein cholesterol measurement	total cholesterol measurement, diastolic blood pressure, triglyceride measurement, systolic blood pressure, hematocrit, ventricular rate measurement, glucose measurement, body mass index, high density lipoprotein cholesterol measurement	1	21	0	1	1	1.28448e-05	1.28448e-05	0.001491	1	0.047619	0.0909091	0.047619	rs247617-rs711752	http://www.ebi.ac.uk/efo/EFO_0005105, http://www.ebi.ac.uk/efo/EFO_0004612	Other measurement,Lipid or lipoprotein measurement	http://www.ebi.ac.uk/efo/EFO_0004732,http://www.ebi.ac.uk/efo/EFO_0001444	http://www.ebi.ac.uk/efo/EFO_0004574, http://www.ebi.ac.uk/efo/EFO_0006336, http://www.ebi.ac.uk/efo/EFO_0004530, http://www.ebi.ac.uk/efo/EFO_0006335, http://www.ebi.ac.uk/efo/EFO_0004348, http://www.ebi.ac.uk/efo/EFO_0007928, http://www.ebi.ac.uk/efo/EFO_0004468, http://www.ebi.ac.uk/efo/EFO_0004340, http://www.ebi.ac.uk/efo/EFO_0004612	Body measurement,Lipid or lipoprotein measurement,Other measurement,Cardiovascular measurement,Hematological measurement	http://www.ebi.ac.uk/efo/EFO_0004529,http://www.ebi.ac.uk/efo/EFO_0004503,http://www.ebi.ac.uk/efo/EFO_0004324,http://www.ebi.ac.uk/efo/EFO_0004732,http://www.ebi.ac.uk/efo/EFO_0004298,http://www.ebi.ac.uk/efo/EFO_0001444
alkaline phosphatase measurement, clinical laboratory measurement	susceptibility to childhood ear infection measurement	1	21	0	1	1	1.28448e-05	1.28448e-05	0.001491	1	0.047619	0.0909091	0.047619	rs505922-rs8176643	http://www.ebi.ac.uk/efo/EFO_0004533, http://www.ebi.ac.uk/efo/EFO_0004297	Liver enzyme measurement,Other measurement	http://www.ebi.ac.uk/efo/EFO_0004582,http://www.ebi.ac.uk/efo/EFO_0001444	http://www.ebi.ac.uk/efo/EFO_0007904	Other measurement	http://www.ebi.ac.uk/efo/EFO_0001444
CD4:CD8 lymphocyte ratio	triglyceride measurement, C-reactive protein measurement	1	21	0	1	1	1.28448e-05	1.28448e-05	0.001491	1	0.047619	0.0909091	0.047619	rs2524163-rs2524054	http://www.ebi.ac.uk/efo/EFO_0004839	Inflammatory measurement	http://www.ebi.ac.uk/efo/EFO_0004872	http://www.ebi.ac.uk/efo/EFO_0004530, http://www.ebi.ac.uk/efo/EFO_0004458	Inflammatory measurement,Lipid or lipoprotein measurement	http://www.ebi.ac.uk/efo/EFO_0004529,http://www.ebi.ac.uk/efo/EFO_0004872
adult onset asthma, fasting blood glucose measurement	triglyceride measurement, C-reactive protein measurement	1	21	0	1	1	1.28448e-05	1.28448e-05	0.001491	1	0.047619	0.0909091	0.047619	rs174546-rs174583	http://www.ebi.ac.uk/efo/EFO_1002011, http://www.ebi.ac.uk/efo/EFO_0004465	Other measurement,Other disease	http://www.ebi.ac.uk/efo/EFO_0000408,http://www.ebi.ac.uk/efo/EFO_0001444	http://www.ebi.ac.uk/efo/EFO_0004530, http://www.ebi.ac.uk/efo/EFO_0004458	Inflammatory measurement,Lipid or lipoprotein measurement	http://www.ebi.ac.uk/efo/EFO_0004529,http://www.ebi.ac.uk/efo/EFO_0004872
fasting blood glucose measurement, asthma	total cholesterol measurement, diastolic blood pressure, triglyceride measurement, systolic blood pressure, hematocrit, ventricular rate measurement, glucose measurement, body mass index, high density lipoprotein cholesterol measurement	1	21	0	1	1	1.28448e-05	1.28448e-05	0.001491	1	0.047619	0.0909091	0.047619	rs174547-rs174583	http://www.ebi.ac.uk/efo/EFO_0004465, http://www.ebi.ac.uk/efo/EFO_0000270	Other measurement,Other disease	http://www.ebi.ac.uk/efo/EFO_0000408,http://www.ebi.ac.uk/efo/EFO_0001444	http://www.ebi.ac.uk/efo/EFO_0004574, http://www.ebi.ac.uk/efo/EFO_0006336, http://www.ebi.ac.uk/efo/EFO_0004530, http://www.ebi.ac.uk/efo/EFO_0006335, http://www.ebi.ac.uk/efo/EFO_0004348, http://www.ebi.ac.uk/efo/EFO_0007928, http://www.ebi.ac.uk/efo/EFO_0004468, http://www.ebi.ac.uk/efo/EFO_0004340, http://www.ebi.ac.uk/efo/EFO_0004612	Body measurement,Lipid or lipoprotein measurement,Other measurement,Cardiovascular measurement,Hematological measurement	http://www.ebi.ac.uk/efo/EFO_0004529,http://www.ebi.ac.uk/efo/EFO_0004503,http://www.ebi.ac.uk/efo/EFO_0004324,http://www.ebi.ac.uk/efo/EFO_0004732,http://www.ebi.ac.uk/efo/EFO_0004298,http://www.ebi.ac.uk/efo/EFO_0001444
adult onset asthma, fasting blood glucose measurement	sphingomyelin measurement	1	21	0	1	1	1.28448e-05	1.28448e-05	0.001491	1	0.047619	0.0909091	0.047619	rs11320420-rs174583	http://www.ebi.ac.uk/efo/EFO_1002011, http://www.ebi.ac.uk/efo/EFO_0004465	Other measurement,Other disease	http://www.ebi.ac.uk/efo/EFO_0000408,http://www.ebi.ac.uk/efo/EFO_0001444	http://www.ebi.ac.uk/efo/EFO_0010118	Lipid or lipoprotein measurement	http://www.ebi.ac.uk/efo/EFO_0004529
high density lipoprotein cholesterol measurement, response to fenofibrate	total cholesterol measurement, diastolic blood pressure, triglyceride measurement, systolic blood pressure, hematocrit, ventricular rate measurement, glucose measurement, body mass index, high density lipoprotein cholesterol measurement	1	21	1	0	1	1.28448e-05	1.28448e-05	0.001491	1	0.047619	0.0909091	0.047619	rs247617	http://www.ebi.ac.uk/efo/EFO_0004612, http://purl.obolibrary.org/obo/GO_1901557	Response to drug,Lipid or lipoprotein measurement	http://www.ebi.ac.uk/efo/EFO_0004732,http://purl.obolibrary.org/obo/GO_0042493	http://www.ebi.ac.uk/efo/EFO_0004574, http://www.ebi.ac.uk/efo/EFO_0006336, http://www.ebi.ac.uk/efo/EFO_0004530, http://www.ebi.ac.uk/efo/EFO_0006335, http://www.ebi.ac.uk/efo/EFO_0004348, http://www.ebi.ac.uk/efo/EFO_0007928, http://www.ebi.ac.uk/efo/EFO_0004468, http://www.ebi.ac.uk/efo/EFO_0004340, http://www.ebi.ac.uk/efo/EFO_0004612	Body measurement,Lipid or lipoprotein measurement,Other measurement,Cardiovascular measurement,Hematological measurement	http://www.ebi.ac.uk/efo/EFO_0004529,http://www.ebi.ac.uk/efo/EFO_0004503,http://www.ebi.ac.uk/efo/EFO_0004324,http://www.ebi.ac.uk/efo/EFO_0004732,http://www.ebi.ac.uk/efo/EFO_0004298,http://www.ebi.ac.uk/efo/EFO_0001444
omega-6:omega-3 polyunsaturated fatty acid ratio, metabolic syndrome	total cholesterol measurement, diastolic blood pressure, triglyceride measurement, systolic blood pressure, hematocrit, ventricular rate measurement, glucose measurement, body mass index, high density lipoprotein cholesterol measurement	1	21	1	0	1	1.28448e-05	1.28448e-05	0.001491	1	0.047619	0.0909091	0.047619	rs174547	http://www.ebi.ac.uk/efo/EFO_0010732, http://www.ebi.ac.uk/efo/EFO_0000195	Metabolic disorder,Lipid or lipoprotein measurement	http://www.ebi.ac.uk/efo/EFO_0004529,http://www.ebi.ac.uk/efo/EFO_0000589	http://www.ebi.ac.uk/efo/EFO_0004574, http://www.ebi.ac.uk/efo/EFO_0006336, http://www.ebi.ac.uk/efo/EFO_0004530, http://www.ebi.ac.uk/efo/EFO_0006335, http://www.ebi.ac.uk/efo/EFO_0004348, http://www.ebi.ac.uk/efo/EFO_0007928, http://www.ebi.ac.uk/efo/EFO_0004468, http://www.ebi.ac.uk/efo/EFO_0004340, http://www.ebi.ac.uk/efo/EFO_0004612	Body measurement,Lipid or lipoprotein measurement,Other measurement,Cardiovascular measurement,Hematological measurement	http://www.ebi.ac.uk/efo/EFO_0004529,http://www.ebi.ac.uk/efo/EFO_0004503,http://www.ebi.ac.uk/efo/EFO_0004324,http://www.ebi.ac.uk/efo/EFO_0004732,http://www.ebi.ac.uk/efo/EFO_0004298,http://www.ebi.ac.uk/efo/EFO_0001444
omega-6:omega-3 polyunsaturated fatty acid ratio, metabolic syndrome	sphingomyelin measurement	1	21	0	1	1	1.28448e-05	1.28448e-05	0.001491	1	0.047619	0.0909091	0.047619	rs11320420-rs174547	http://www.ebi.ac.uk/efo/EFO_0010732, http://www.ebi.ac.uk/efo/EFO_0000195	Metabolic disorder,Lipid or lipoprotein measurement	http://www.ebi.ac.uk/efo/EFO_0004529,http://www.ebi.ac.uk/efo/EFO_0000589	http://www.ebi.ac.uk/efo/EFO_0010118	Lipid or lipoprotein measurement	http://www.ebi.ac.uk/efo/EFO_0004529
alpha-hydroxybutyric acid measurement	triglyceride measurement, C-reactive protein measurement	1	21	1	0	1	1.28448e-05	1.28448e-05	0.001491	1	0.047619	0.0909091	0.047619	rs1260326	http://www.ebi.ac.uk/efo/EFO_0010458	Other measurement	http://www.ebi.ac.uk/efo/EFO_0001444	http://www.ebi.ac.uk/efo/EFO_0004530, http://www.ebi.ac.uk/efo/EFO_0004458	Inflammatory measurement,Lipid or lipoprotein measurement	http://www.ebi.ac.uk/efo/EFO_0004529,http://www.ebi.ac.uk/efo/EFO_0004872
Ischemic stroke, von Willebrand factor measurement, homocysteine measurement	susceptibility to childhood ear infection measurement	1	21	0	1	1	1.28448e-05	1.28448e-05	0.001491	1	0.047619	0.0909091	0.047619	rs505922-rs8176643	http://purl.obolibrary.org/obo/HP_0002140, http://www.ebi.ac.uk/efo/EFO_0004629, http://www.ebi.ac.uk/efo/EFO_0004578	Hematological measurement,Other trait,Cardiovascular measurement	http://www.ebi.ac.uk/efo/EFO_0004298,http://www.ebi.ac.uk/efo/EFO_0000001,http://www.ebi.ac.uk/efo/EFO_0004503	http://www.ebi.ac.uk/efo/EFO_0007904	Other measurement	http://www.ebi.ac.uk/efo/EFO_0001444
delta-6 desaturase measurement	triglyceride measurement, C-reactive protein measurement	1	21	0	1	1	1.28448e-05	1.28448e-05	0.001491	1	0.047619	0.0909091	0.047619	rs174546-rs174548	http://www.ebi.ac.uk/efo/EFO_0007765	Other measurement	http://www.ebi.ac.uk/efo/EFO_0001444	http://www.ebi.ac.uk/efo/EFO_0004530, http://www.ebi.ac.uk/efo/EFO_0004458	Inflammatory measurement,Lipid or lipoprotein measurement	http://www.ebi.ac.uk/efo/EFO_0004529,http://www.ebi.ac.uk/efo/EFO_0004872
LDL cholesterol change measurement, response to fenofibrate	triglyceride measurement, C-reactive protein measurement	1	21	0	1	1	1.28448e-05	1.28448e-05	0.001491	1	0.047619	0.0909091	0.047619	rs150268548-rs10401969	http://www.ebi.ac.uk/efo/EFO_0007804, http://purl.obolibrary.org/obo/GO_1901557	Response to drug,Lipid or lipoprotein measurement	http://www.ebi.ac.uk/efo/EFO_0004732,http://purl.obolibrary.org/obo/GO_0042493	http://www.ebi.ac.uk/efo/EFO_0004530, http://www.ebi.ac.uk/efo/EFO_0004458	Inflammatory measurement,Lipid or lipoprotein measurement	http://www.ebi.ac.uk/efo/EFO_0004529,http://www.ebi.ac.uk/efo/EFO_0004872
protein jagged-1 measurement	susceptibility to childhood ear infection measurement	1	21	0	1	1	1.28448e-05	1.28448e-05	0.001491	1	0.047619	0.0909091	0.047619	rs651007-rs8176643	http://www.ebi.ac.uk/efo/EFO_0008271	Other measurement	http://www.ebi.ac.uk/efo/EFO_0001444	http://www.ebi.ac.uk/efo/EFO_0007904	Other measurement	http://www.ebi.ac.uk/efo/EFO_0001444
dihomo-gamma-linolenic acid measurement	total cholesterol measurement, diastolic blood pressure, triglyceride measurement, systolic blood pressure, hematocrit, ventricular rate measurement, glucose measurement, body mass index, high density lipoprotein cholesterol measurement	1	21	0	1	1	1.28448e-05	1.28448e-05	0.001491	1	0.047619	0.0909091	0.047619	rs174547-rs174548	http://www.ebi.ac.uk/efo/EFO_0007763	Lipid or lipoprotein measurement	http://www.ebi.ac.uk/efo/EFO_0004529	http://www.ebi.ac.uk/efo/EFO_0004574, http://www.ebi.ac.uk/efo/EFO_0006336, http://www.ebi.ac.uk/efo/EFO_0004530, http://www.ebi.ac.uk/efo/EFO_0006335, http://www.ebi.ac.uk/efo/EFO_0004348, http://www.ebi.ac.uk/efo/EFO_0007928, http://www.ebi.ac.uk/efo/EFO_0004468, http://www.ebi.ac.uk/efo/EFO_0004340, http://www.ebi.ac.uk/efo/EFO_0004612	Body measurement,Lipid or lipoprotein measurement,Other measurement,Cardiovascular measurement,Hematological measurement	http://www.ebi.ac.uk/efo/EFO_0004529,http://www.ebi.ac.uk/efo/EFO_0004503,http://www.ebi.ac.uk/efo/EFO_0004324,http://www.ebi.ac.uk/efo/EFO_0004732,http://www.ebi.ac.uk/efo/EFO_0004298,http://www.ebi.ac.uk/efo/EFO_0001444
HDL cholesterol change measurement, response to statin, response to vitamin B3	total cholesterol measurement, diastolic blood pressure, triglyceride measurement, systolic blood pressure, hematocrit, ventricular rate measurement, glucose measurement, body mass index, high density lipoprotein cholesterol measurement	1	21	0	1	1	1.28448e-05	1.28448e-05	0.001491	1	0.047619	0.0909091	0.047619	rs247617-rs3764261	http://www.ebi.ac.uk/efo/EFO_0007805, http://purl.obolibrary.org/obo/GO_0036273, http://www.ebi.ac.uk/efo/EFO_0010648	Response to drug,Biological process,Lipid or lipoprotein measurement	http://www.ebi.ac.uk/efo/EFO_0004732,http://purl.obolibrary.org/obo/GO_0042493,http://purl.obolibrary.org/obo/GO_0008150	http://www.ebi.ac.uk/efo/EFO_0004574, http://www.ebi.ac.uk/efo/EFO_0006336, http://www.ebi.ac.uk/efo/EFO_0004530, http://www.ebi.ac.uk/efo/EFO_0006335, http://www.ebi.ac.uk/efo/EFO_0004348, http://www.ebi.ac.uk/efo/EFO_0007928, http://www.ebi.ac.uk/efo/EFO_0004468, http://www.ebi.ac.uk/efo/EFO_0004340, http://www.ebi.ac.uk/efo/EFO_0004612	Body measurement,Lipid or lipoprotein measurement,Other measurement,Cardiovascular measurement,Hematological measurement	http://www.ebi.ac.uk/efo/EFO_0004529,http://www.ebi.ac.uk/efo/EFO_0004503,http://www.ebi.ac.uk/efo/EFO_0004324,http://www.ebi.ac.uk/efo/EFO_0004732,http://www.ebi.ac.uk/efo/EFO_0004298,http://www.ebi.ac.uk/efo/EFO_0001444
cerebral amyloid angiopathy	total cholesterol measurement, diastolic blood pressure, triglyceride measurement, systolic blood pressure, hematocrit, ventricular rate measurement, glucose measurement, body mass index, high density lipoprotein cholesterol measurement	1	21	0	1	1	1.28448e-05	1.28448e-05	0.001491	1	0.047619	0.0909091	0.047619	rs4420638-rs6857	http://www.ebi.ac.uk/efo/EFO_0006790	Metabolic disorder	http://www.ebi.ac.uk/efo/EFO_0000589	http://www.ebi.ac.uk/efo/EFO_0004574, http://www.ebi.ac.uk/efo/EFO_0006336, http://www.ebi.ac.uk/efo/EFO_0004530, http://www.ebi.ac.uk/efo/EFO_0006335, http://www.ebi.ac.uk/efo/EFO_0004348, http://www.ebi.ac.uk/efo/EFO_0007928, http://www.ebi.ac.uk/efo/EFO_0004468, http://www.ebi.ac.uk/efo/EFO_0004340, http://www.ebi.ac.uk/efo/EFO_0004612	Body measurement,Lipid or lipoprotein measurement,Other measurement,Cardiovascular measurement,Hematological measurement	http://www.ebi.ac.uk/efo/EFO_0004529,http://www.ebi.ac.uk/efo/EFO_0004503,http://www.ebi.ac.uk/efo/EFO_0004324,http://www.ebi.ac.uk/efo/EFO_0004732,http://www.ebi.ac.uk/efo/EFO_0004298,http://www.ebi.ac.uk/efo/EFO_0001444
clinical laboratory measurement, glucose measurement	total cholesterol measurement, diastolic blood pressure, triglyceride measurement, systolic blood pressure, hematocrit, ventricular rate measurement, glucose measurement, body mass index, high density lipoprotein cholesterol measurement	1	21	0	1	1	1.28448e-05	1.28448e-05	0.001491	1	0.047619	0.0909091	0.047619	rs4506565-rs7903146	http://www.ebi.ac.uk/efo/EFO_0004297, http://www.ebi.ac.uk/efo/EFO_0004468	Other measurement	http://www.ebi.ac.uk/efo/EFO_0001444	http://www.ebi.ac.uk/efo/EFO_0004574, http://www.ebi.ac.uk/efo/EFO_0006336, http://www.ebi.ac.uk/efo/EFO_0004530, http://www.ebi.ac.uk/efo/EFO_0006335, http://www.ebi.ac.uk/efo/EFO_0004348, http://www.ebi.ac.uk/efo/EFO_0007928, http://www.ebi.ac.uk/efo/EFO_0004468, http://www.ebi.ac.uk/efo/EFO_0004340, http://www.ebi.ac.uk/efo/EFO_0004612	Body measurement,Lipid or lipoprotein measurement,Other measurement,Cardiovascular measurement,Hematological measurement	http://www.ebi.ac.uk/efo/EFO_0004529,http://www.ebi.ac.uk/efo/EFO_0004503,http://www.ebi.ac.uk/efo/EFO_0004324,http://www.ebi.ac.uk/efo/EFO_0004732,http://www.ebi.ac.uk/efo/EFO_0004298,http://www.ebi.ac.uk/efo/EFO_0001444
stromelysin‚Äê2 measurement	susceptibility to childhood ear infection measurement	1	21	0	1	1	1.28448e-05	1.28448e-05	0.001491	1	0.047619	0.0909091	0.047619	rs492602-rs681343	http://www.ebi.ac.uk/efo/EFO_0010621	Other measurement	http://www.ebi.ac.uk/efo/EFO_0001444	http://www.ebi.ac.uk/efo/EFO_0007904	Other measurement	http://www.ebi.ac.uk/efo/EFO_0001444
HDL cholesterol change measurement, response to statin	triglyceride measurement, C-reactive protein measurement	1	21	0	1	1	1.28448e-05	1.28448e-05	0.001491	1	0.047619	0.0909091	0.047619	rs11508026-rs247616	http://www.ebi.ac.uk/efo/EFO_0007805, http://purl.obolibrary.org/obo/GO_0036273	Response to drug,Lipid or lipoprotein measurement	http://www.ebi.ac.uk/efo/EFO_0004732,http://purl.obolibrary.org/obo/GO_0042493	http://www.ebi.ac.uk/efo/EFO_0004530, http://www.ebi.ac.uk/efo/EFO_0004458	Inflammatory measurement,Lipid or lipoprotein measurement	http://www.ebi.ac.uk/efo/EFO_0004529,http://www.ebi.ac.uk/efo/EFO_0004872
apolipoprotein E measurement	total cholesterol measurement, diastolic blood pressure, triglyceride measurement, systolic blood pressure, hematocrit, ventricular rate measurement, glucose measurement, body mass index, high density lipoprotein cholesterol measurement	1	21	0	1	1	1.28448e-05	1.28448e-05	0.001491	1	0.047619	0.0909091	0.047619	rs4420638-rs429358	http://www.ebi.ac.uk/efo/EFO_0008029	Other measurement	http://www.ebi.ac.uk/efo/EFO_0001444	http://www.ebi.ac.uk/efo/EFO_0004574, http://www.ebi.ac.uk/efo/EFO_0006336, http://www.ebi.ac.uk/efo/EFO_0004530, http://www.ebi.ac.uk/efo/EFO_0006335, http://www.ebi.ac.uk/efo/EFO_0004348, http://www.ebi.ac.uk/efo/EFO_0007928, http://www.ebi.ac.uk/efo/EFO_0004468, http://www.ebi.ac.uk/efo/EFO_0004340, http://www.ebi.ac.uk/efo/EFO_0004612	Body measurement,Lipid or lipoprotein measurement,Other measurement,Cardiovascular measurement,Hematological measurement	http://www.ebi.ac.uk/efo/EFO_0004529,http://www.ebi.ac.uk/efo/EFO_0004503,http://www.ebi.ac.uk/efo/EFO_0004324,http://www.ebi.ac.uk/efo/EFO_0004732,http://www.ebi.ac.uk/efo/EFO_0004298,http://www.ebi.ac.uk/efo/EFO_0001444
neuritic plaque measurement, cerebral amyloid angiopathy	triglyceride measurement, C-reactive protein measurement	1	21	0	1	1	1.28448e-05	1.28448e-05	0.001491	1	0.047619	0.0909091	0.047619	rs4420638-rs429358	http://www.ebi.ac.uk/efo/EFO_0006798, http://www.ebi.ac.uk/efo/EFO_0006790	Other measurement,Metabolic disorder	http://www.ebi.ac.uk/efo/EFO_0000589,http://www.ebi.ac.uk/efo/EFO_0001444	http://www.ebi.ac.uk/efo/EFO_0004530, http://www.ebi.ac.uk/efo/EFO_0004458	Inflammatory measurement,Lipid or lipoprotein measurement	http://www.ebi.ac.uk/efo/EFO_0004529,http://www.ebi.ac.uk/efo/EFO_0004872
neuritic plaque measurement, cerebral amyloid angiopathy	total cholesterol measurement, diastolic blood pressure, triglyceride measurement, systolic blood pressure, hematocrit, ventricular rate measurement, glucose measurement, body mass index, high density lipoprotein cholesterol measurement	1	21	0	1	1	1.28448e-05	1.28448e-05	0.001491	1	0.047619	0.0909091	0.047619	rs4420638-rs429358	http://www.ebi.ac.uk/efo/EFO_0006798, http://www.ebi.ac.uk/efo/EFO_0006790	Other measurement,Metabolic disorder	http://www.ebi.ac.uk/efo/EFO_0000589,http://www.ebi.ac.uk/efo/EFO_0001444	http://www.ebi.ac.uk/efo/EFO_0004574, http://www.ebi.ac.uk/efo/EFO_0006336, http://www.ebi.ac.uk/efo/EFO_0004530, http://www.ebi.ac.uk/efo/EFO_0006335, http://www.ebi.ac.uk/efo/EFO_0004348, http://www.ebi.ac.uk/efo/EFO_0007928, http://www.ebi.ac.uk/efo/EFO_0004468, http://www.ebi.ac.uk/efo/EFO_0004340, http://www.ebi.ac.uk/efo/EFO_0004612	Body measurement,Lipid or lipoprotein measurement,Other measurement,Cardiovascular measurement,Hematological measurement	http://www.ebi.ac.uk/efo/EFO_0004529,http://www.ebi.ac.uk/efo/EFO_0004503,http://www.ebi.ac.uk/efo/EFO_0004324,http://www.ebi.ac.uk/efo/EFO_0004732,http://www.ebi.ac.uk/efo/EFO_0004298,http://www.ebi.ac.uk/efo/EFO_0001444
lysophosphatidylethanolamine 18:2 measurement	total cholesterol measurement, diastolic blood pressure, triglyceride measurement, systolic blood pressure, hematocrit, ventricular rate measurement, glucose measurement, body mass index, high density lipoprotein cholesterol measurement	1	21	0	1	1	1.28448e-05	1.28448e-05	0.001491	1	0.047619	0.0909091	0.047619	rs174547-rs4246215	http://www.ebi.ac.uk/efo/EFO_0010369	Lipid or lipoprotein measurement	http://www.ebi.ac.uk/efo/EFO_0004529	http://www.ebi.ac.uk/efo/EFO_0004574, http://www.ebi.ac.uk/efo/EFO_0006336, http://www.ebi.ac.uk/efo/EFO_0004530, http://www.ebi.ac.uk/efo/EFO_0006335, http://www.ebi.ac.uk/efo/EFO_0004348, http://www.ebi.ac.uk/efo/EFO_0007928, http://www.ebi.ac.uk/efo/EFO_0004468, http://www.ebi.ac.uk/efo/EFO_0004340, http://www.ebi.ac.uk/efo/EFO_0004612	Body measurement,Lipid or lipoprotein measurement,Other measurement,Cardiovascular measurement,Hematological measurement	http://www.ebi.ac.uk/efo/EFO_0004529,http://www.ebi.ac.uk/efo/EFO_0004503,http://www.ebi.ac.uk/efo/EFO_0004324,http://www.ebi.ac.uk/efo/EFO_0004732,http://www.ebi.ac.uk/efo/EFO_0004298,http://www.ebi.ac.uk/efo/EFO_0001444
mannose measurement, blood metabolite measurement	total cholesterol measurement, diastolic blood pressure, triglyceride measurement, systolic blood pressure, hematocrit, ventricular rate measurement, glucose measurement, body mass index, high density lipoprotein cholesterol measurement	1	21	0	1	1	1.28448e-05	1.28448e-05	0.001491	1	0.047619	0.0909091	0.047619	rs780094-rs1260326	http://www.ebi.ac.uk/efo/EFO_0006958, http://www.ebi.ac.uk/efo/EFO_0005664	Other measurement	http://www.ebi.ac.uk/efo/EFO_0001444	http://www.ebi.ac.uk/efo/EFO_0004574, http://www.ebi.ac.uk/efo/EFO_0006336, http://www.ebi.ac.uk/efo/EFO_0004530, http://www.ebi.ac.uk/efo/EFO_0006335, http://www.ebi.ac.uk/efo/EFO_0004348, http://www.ebi.ac.uk/efo/EFO_0007928, http://www.ebi.ac.uk/efo/EFO_0004468, http://www.ebi.ac.uk/efo/EFO_0004340, http://www.ebi.ac.uk/efo/EFO_0004612	Body measurement,Lipid or lipoprotein measurement,Other measurement,Cardiovascular measurement,Hematological measurement	http://www.ebi.ac.uk/efo/EFO_0004529,http://www.ebi.ac.uk/efo/EFO_0004503,http://www.ebi.ac.uk/efo/EFO_0004324,http://www.ebi.ac.uk/efo/EFO_0004732,http://www.ebi.ac.uk/efo/EFO_0004298,http://www.ebi.ac.uk/efo/EFO_0001444
lysophosphatidylethanolamine 18:2 measurement	sphingomyelin measurement	1	21	0	1	1	1.28448e-05	1.28448e-05	0.001491	1	0.047619	0.0909091	0.047619	rs11320420-rs4246215	http://www.ebi.ac.uk/efo/EFO_0010369	Lipid or lipoprotein measurement	http://www.ebi.ac.uk/efo/EFO_0004529	http://www.ebi.ac.uk/efo/EFO_0010118	Lipid or lipoprotein measurement	http://www.ebi.ac.uk/efo/EFO_0004529
granulins measurement	total cholesterol measurement, diastolic blood pressure, triglyceride measurement, systolic blood pressure, hematocrit, ventricular rate measurement, glucose measurement, body mass index, high density lipoprotein cholesterol measurement	1	21	0	1	1	1.28448e-05	1.28448e-05	0.001491	1	0.047619	0.0909091	0.047619	rs646776-rs629301	http://www.ebi.ac.uk/efo/EFO_0008141	Other measurement	http://www.ebi.ac.uk/efo/EFO_0001444	http://www.ebi.ac.uk/efo/EFO_0004574, http://www.ebi.ac.uk/efo/EFO_0006336, http://www.ebi.ac.uk/efo/EFO_0004530, http://www.ebi.ac.uk/efo/EFO_0006335, http://www.ebi.ac.uk/efo/EFO_0004348, http://www.ebi.ac.uk/efo/EFO_0007928, http://www.ebi.ac.uk/efo/EFO_0004468, http://www.ebi.ac.uk/efo/EFO_0004340, http://www.ebi.ac.uk/efo/EFO_0004612	Body measurement,Lipid or lipoprotein measurement,Other measurement,Cardiovascular measurement,Hematological measurement	http://www.ebi.ac.uk/efo/EFO_0004529,http://www.ebi.ac.uk/efo/EFO_0004503,http://www.ebi.ac.uk/efo/EFO_0004324,http://www.ebi.ac.uk/efo/EFO_0004732,http://www.ebi.ac.uk/efo/EFO_0004298,http://www.ebi.ac.uk/efo/EFO_0001444
fatty acid measurement, fetal genotype effect measurement, breast milk measurement	triglyceride measurement, C-reactive protein measurement	1	21	0	1	1	1.28448e-05	1.28448e-05	0.001491	1	0.047619	0.0909091	0.047619	rs174546-rs174556	http://www.ebi.ac.uk/efo/EFO_0005110, http://www.ebi.ac.uk/efo/EFO_0007959, http://www.ebi.ac.uk/efo/EFO_0009092	Other measurement,Lipid or lipoprotein measurement	http://www.ebi.ac.uk/efo/EFO_0004529,http://www.ebi.ac.uk/efo/EFO_0001444	http://www.ebi.ac.uk/efo/EFO_0004530, http://www.ebi.ac.uk/efo/EFO_0004458	Inflammatory measurement,Lipid or lipoprotein measurement	http://www.ebi.ac.uk/efo/EFO_0004529,http://www.ebi.ac.uk/efo/EFO_0004872
sugar sweetened beverage consumption measurement	total cholesterol measurement, diastolic blood pressure, triglyceride measurement, systolic blood pressure, hematocrit, ventricular rate measurement, glucose measurement, body mass index, high density lipoprotein cholesterol measurement	1	21	0	1	1	1.28448e-05	1.28448e-05	0.001491	1	0.047619	0.0909091	0.047619	rs55872725-rs9939609	http://www.ebi.ac.uk/efo/EFO_0010097	Other measurement	http://www.ebi.ac.uk/efo/EFO_0001444	http://www.ebi.ac.uk/efo/EFO_0004574, http://www.ebi.ac.uk/efo/EFO_0006336, http://www.ebi.ac.uk/efo/EFO_0004530, http://www.ebi.ac.uk/efo/EFO_0006335, http://www.ebi.ac.uk/efo/EFO_0004348, http://www.ebi.ac.uk/efo/EFO_0007928, http://www.ebi.ac.uk/efo/EFO_0004468, http://www.ebi.ac.uk/efo/EFO_0004340, http://www.ebi.ac.uk/efo/EFO_0004612	Body measurement,Lipid or lipoprotein measurement,Other measurement,Cardiovascular measurement,Hematological measurement	http://www.ebi.ac.uk/efo/EFO_0004529,http://www.ebi.ac.uk/efo/EFO_0004503,http://www.ebi.ac.uk/efo/EFO_0004324,http://www.ebi.ac.uk/efo/EFO_0004732,http://www.ebi.ac.uk/efo/EFO_0004298,http://www.ebi.ac.uk/efo/EFO_0001444
antipsychotic drug related weight gain	triglyceride measurement, C-reactive protein measurement	1	21	0	1	1	1.28448e-05	1.28448e-05	0.001491	1	0.047619	0.0909091	0.047619	rs489693-rs571312	http://www.ebi.ac.uk/efo/EFO_0004567	Other trait	http://www.ebi.ac.uk/efo/EFO_0000001	http://www.ebi.ac.uk/efo/EFO_0004530, http://www.ebi.ac.uk/efo/EFO_0004458	Inflammatory measurement,Lipid or lipoprotein measurement	http://www.ebi.ac.uk/efo/EFO_0004529,http://www.ebi.ac.uk/efo/EFO_0004872
apolipoprotein E measurement	triglyceride measurement, C-reactive protein measurement	1	21	0	1	1	1.28448e-05	1.28448e-05	0.001491	1	0.047619	0.0909091	0.047619	rs4420638-rs429358	http://www.ebi.ac.uk/efo/EFO_0008029	Other measurement	http://www.ebi.ac.uk/efo/EFO_0001444	http://www.ebi.ac.uk/efo/EFO_0004530, http://www.ebi.ac.uk/efo/EFO_0004458	Inflammatory measurement,Lipid or lipoprotein measurement	http://www.ebi.ac.uk/efo/EFO_0004529,http://www.ebi.ac.uk/efo/EFO_0004872
psychomotor performance	total cholesterol measurement, diastolic blood pressure, triglyceride measurement, systolic blood pressure, hematocrit, ventricular rate measurement, glucose measurement, body mass index, high density lipoprotein cholesterol measurement	1	21	1	0	1	1.28448e-05	1.28448e-05	0.001491	1	0.047619	0.0909091	0.047619	rs4420638	http://www.ebi.ac.uk/efo/EFO_0004362	Biological process	http://purl.obolibrary.org/obo/GO_0008150	http://www.ebi.ac.uk/efo/EFO_0004574, http://www.ebi.ac.uk/efo/EFO_0006336, http://www.ebi.ac.uk/efo/EFO_0004530, http://www.ebi.ac.uk/efo/EFO_0006335, http://www.ebi.ac.uk/efo/EFO_0004348, http://www.ebi.ac.uk/efo/EFO_0007928, http://www.ebi.ac.uk/efo/EFO_0004468, http://www.ebi.ac.uk/efo/EFO_0004340, http://www.ebi.ac.uk/efo/EFO_0004612	Body measurement,Lipid or lipoprotein measurement,Other measurement,Cardiovascular measurement,Hematological measurement	http://www.ebi.ac.uk/efo/EFO_0004529,http://www.ebi.ac.uk/efo/EFO_0004503,http://www.ebi.ac.uk/efo/EFO_0004324,http://www.ebi.ac.uk/efo/EFO_0004732,http://www.ebi.ac.uk/efo/EFO_0004298,http://www.ebi.ac.uk/efo/EFO_0001444
digestive system infectious disease	peripheral arterial disease	1	21	0	1	1	1.28448e-05	1.28448e-05	0.001491	1	0.047619	0.0909091	0.047619	rs635634-rs505922	http://purl.obolibrary.org/obo/MONDO_0043424	Digestive system disorder	http://www.ebi.ac.uk/efo/EFO_0000405	http://www.ebi.ac.uk/efo/EFO_0004265	Cardiovascular disease	http://www.ebi.ac.uk/efo/EFO_0000319
lysophosphatidylcholine 20:5 measurement	triglyceride measurement, C-reactive protein measurement	1	21	0	1	1	1.28448e-05	1.28448e-05	0.001491	1	0.047619	0.0909091	0.047619	rs174546-rs174548	http://www.ebi.ac.uk/efo/EFO_0010364	Lipid or lipoprotein measurement	http://www.ebi.ac.uk/efo/EFO_0004529	http://www.ebi.ac.uk/efo/EFO_0004530, http://www.ebi.ac.uk/efo/EFO_0004458	Inflammatory measurement,Lipid or lipoprotein measurement	http://www.ebi.ac.uk/efo/EFO_0004529,http://www.ebi.ac.uk/efo/EFO_0004872
mannose measurement, blood metabolite measurement	triglyceride measurement, C-reactive protein measurement	1	21	1	0	1	1.28448e-05	1.28448e-05	0.001491	1	0.047619	0.0909091	0.047619	rs1260326	http://www.ebi.ac.uk/efo/EFO_0006958, http://www.ebi.ac.uk/efo/EFO_0005664	Other measurement	http://www.ebi.ac.uk/efo/EFO_0001444	http://www.ebi.ac.uk/efo/EFO_0004530, http://www.ebi.ac.uk/efo/EFO_0004458	Inflammatory measurement,Lipid or lipoprotein measurement	http://www.ebi.ac.uk/efo/EFO_0004529,http://www.ebi.ac.uk/efo/EFO_0004872
granzyme A measurement	triglyceride measurement, C-reactive protein measurement	1	21	0	1	1	1.28448e-05	1.28448e-05	0.001491	1	0.047619	0.0909091	0.047619	rs2524163-rs2853928	http://www.ebi.ac.uk/efo/EFO_0008145	Other measurement	http://www.ebi.ac.uk/efo/EFO_0001444	http://www.ebi.ac.uk/efo/EFO_0004530, http://www.ebi.ac.uk/efo/EFO_0004458	Inflammatory measurement,Lipid or lipoprotein measurement	http://www.ebi.ac.uk/efo/EFO_0004529,http://www.ebi.ac.uk/efo/EFO_0004872
chronic obstructive pulmonary disease, smoking behaviour measurement	peripheral arterial disease	1	21	0	1	1	1.28448e-05	1.28448e-05	0.001491	1	0.047619	0.0909091	0.047619	rs10851907-rs8192482	http://www.ebi.ac.uk/efo/EFO_0000341, http://www.ebi.ac.uk/efo/EFO_0005671	Other measurement,Other disease	http://www.ebi.ac.uk/efo/EFO_0000408,http://www.ebi.ac.uk/efo/EFO_0001444	http://www.ebi.ac.uk/efo/EFO_0004265	Cardiovascular disease	http://www.ebi.ac.uk/efo/EFO_0000319
diacylglycerol 34:2 measurement	total cholesterol measurement, diastolic blood pressure, triglyceride measurement, systolic blood pressure, hematocrit, ventricular rate measurement, glucose measurement, body mass index, high density lipoprotein cholesterol measurement	1	21	1	0	1	1.28448e-05	1.28448e-05	0.001491	1	0.047619	0.0909091	0.047619	rs964184	http://www.ebi.ac.uk/efo/EFO_0010353	Lipid or lipoprotein measurement	http://www.ebi.ac.uk/efo/EFO_0004529	http://www.ebi.ac.uk/efo/EFO_0004574, http://www.ebi.ac.uk/efo/EFO_0006336, http://www.ebi.ac.uk/efo/EFO_0004530, http://www.ebi.ac.uk/efo/EFO_0006335, http://www.ebi.ac.uk/efo/EFO_0004348, http://www.ebi.ac.uk/efo/EFO_0007928, http://www.ebi.ac.uk/efo/EFO_0004468, http://www.ebi.ac.uk/efo/EFO_0004340, http://www.ebi.ac.uk/efo/EFO_0004612	Body measurement,Lipid or lipoprotein measurement,Other measurement,Cardiovascular measurement,Hematological measurement	http://www.ebi.ac.uk/efo/EFO_0004529,http://www.ebi.ac.uk/efo/EFO_0004503,http://www.ebi.ac.uk/efo/EFO_0004324,http://www.ebi.ac.uk/efo/EFO_0004732,http://www.ebi.ac.uk/efo/EFO_0004298,http://www.ebi.ac.uk/efo/EFO_0001444
apolipoprotein E isoform E2 measurement	total cholesterol measurement, diastolic blood pressure, triglyceride measurement, systolic blood pressure, hematocrit, ventricular rate measurement, glucose measurement, body mass index, high density lipoprotein cholesterol measurement	1	21	1	0	1	1.28448e-05	1.28448e-05	0.001491	1	0.047619	0.0909091	0.047619	rs4420638	http://www.ebi.ac.uk/efo/EFO_0008028	Other measurement	http://www.ebi.ac.uk/efo/EFO_0001444	http://www.ebi.ac.uk/efo/EFO_0004574, http://www.ebi.ac.uk/efo/EFO_0006336, http://www.ebi.ac.uk/efo/EFO_0004530, http://www.ebi.ac.uk/efo/EFO_0006335, http://www.ebi.ac.uk/efo/EFO_0004348, http://www.ebi.ac.uk/efo/EFO_0007928, http://www.ebi.ac.uk/efo/EFO_0004468, http://www.ebi.ac.uk/efo/EFO_0004340, http://www.ebi.ac.uk/efo/EFO_0004612	Body measurement,Lipid or lipoprotein measurement,Other measurement,Cardiovascular measurement,Hematological measurement	http://www.ebi.ac.uk/efo/EFO_0004529,http://www.ebi.ac.uk/efo/EFO_0004503,http://www.ebi.ac.uk/efo/EFO_0004324,http://www.ebi.ac.uk/efo/EFO_0004732,http://www.ebi.ac.uk/efo/EFO_0004298,http://www.ebi.ac.uk/efo/EFO_0001444
apolipoprotein E isoform E2 measurement	triglyceride measurement, C-reactive protein measurement	1	21	1	0	1	1.28448e-05	1.28448e-05	0.001491	1	0.047619	0.0909091	0.047619	rs4420638	http://www.ebi.ac.uk/efo/EFO_0008028	Other measurement	http://www.ebi.ac.uk/efo/EFO_0001444	http://www.ebi.ac.uk/efo/EFO_0004530, http://www.ebi.ac.uk/efo/EFO_0004458	Inflammatory measurement,Lipid or lipoprotein measurement	http://www.ebi.ac.uk/efo/EFO_0004529,http://www.ebi.ac.uk/efo/EFO_0004872
CD8-positive T-lymphocyte count	triglyceride measurement, C-reactive protein measurement	1	21	0	1	1	1.28448e-05	1.28448e-05	0.001491	1	0.047619	0.0909091	0.047619	rs2524163-rs2524054	http://www.ebi.ac.uk/efo/EFO_0010107	Hematological measurement	http://www.ebi.ac.uk/efo/EFO_0004503	http://www.ebi.ac.uk/efo/EFO_0004530, http://www.ebi.ac.uk/efo/EFO_0004458	Inflammatory measurement,Lipid or lipoprotein measurement	http://www.ebi.ac.uk/efo/EFO_0004529,http://www.ebi.ac.uk/efo/EFO_0004872
triacylglycerol 50:4 measurement	triglyceride measurement, C-reactive protein measurement	1	21	1	0	1	1.28448e-05	1.28448e-05	0.001491	1	0.047619	0.0909091	0.047619	rs1260326	http://www.ebi.ac.uk/efo/EFO_0010411	Lipid or lipoprotein measurement	http://www.ebi.ac.uk/efo/EFO_0004529	http://www.ebi.ac.uk/efo/EFO_0004530, http://www.ebi.ac.uk/efo/EFO_0004458	Inflammatory measurement,Lipid or lipoprotein measurement	http://www.ebi.ac.uk/efo/EFO_0004529,http://www.ebi.ac.uk/efo/EFO_0004872
diacylglycerol 34:2 measurement	sphingomyelin measurement	1	21	0	1	1	1.28448e-05	1.28448e-05	0.001491	1	0.047619	0.0909091	0.047619	rs964184-rs66505542	http://www.ebi.ac.uk/efo/EFO_0010353	Lipid or lipoprotein measurement	http://www.ebi.ac.uk/efo/EFO_0004529	http://www.ebi.ac.uk/efo/EFO_0010118	Lipid or lipoprotein measurement	http://www.ebi.ac.uk/efo/EFO_0004529
digestive system infectious disease	susceptibility to childhood ear infection measurement	1	21	0	1	1	1.28448e-05	1.28448e-05	0.001491	1	0.047619	0.0909091	0.047619	rs635634-rs8176643	http://purl.obolibrary.org/obo/MONDO_0043424	Digestive system disorder	http://www.ebi.ac.uk/efo/EFO_0000405	http://www.ebi.ac.uk/efo/EFO_0007904	Other measurement	http://www.ebi.ac.uk/efo/EFO_0001444
HDL cholesterol change measurement, response to statin	total cholesterol measurement, diastolic blood pressure, triglyceride measurement, systolic blood pressure, hematocrit, ventricular rate measurement, glucose measurement, body mass index, high density lipoprotein cholesterol measurement	1	21	0	1	1	1.28448e-05	1.28448e-05	0.001491	1	0.047619	0.0909091	0.047619	rs247617-rs247616	http://www.ebi.ac.uk/efo/EFO_0007805, http://purl.obolibrary.org/obo/GO_0036273	Response to drug,Lipid or lipoprotein measurement	http://www.ebi.ac.uk/efo/EFO_0004732,http://purl.obolibrary.org/obo/GO_0042493	http://www.ebi.ac.uk/efo/EFO_0004574, http://www.ebi.ac.uk/efo/EFO_0006336, http://www.ebi.ac.uk/efo/EFO_0004530, http://www.ebi.ac.uk/efo/EFO_0006335, http://www.ebi.ac.uk/efo/EFO_0004348, http://www.ebi.ac.uk/efo/EFO_0007928, http://www.ebi.ac.uk/efo/EFO_0004468, http://www.ebi.ac.uk/efo/EFO_0004340, http://www.ebi.ac.uk/efo/EFO_0004612	Body measurement,Lipid or lipoprotein measurement,Other measurement,Cardiovascular measurement,Hematological measurement	http://www.ebi.ac.uk/efo/EFO_0004529,http://www.ebi.ac.uk/efo/EFO_0004503,http://www.ebi.ac.uk/efo/EFO_0004324,http://www.ebi.ac.uk/efo/EFO_0004732,http://www.ebi.ac.uk/efo/EFO_0004298,http://www.ebi.ac.uk/efo/EFO_0001444
fatty acid measurement, fetal genotype effect measurement, breast milk measurement	sphingomyelin measurement	1	21	0	1	1	1.28448e-05	1.28448e-05	0.001491	1	0.047619	0.0909091	0.047619	rs11320420-rs174556	http://www.ebi.ac.uk/efo/EFO_0005110, http://www.ebi.ac.uk/efo/EFO_0007959, http://www.ebi.ac.uk/efo/EFO_0009092	Other measurement,Lipid or lipoprotein measurement	http://www.ebi.ac.uk/efo/EFO_0004529,http://www.ebi.ac.uk/efo/EFO_0001444	http://www.ebi.ac.uk/efo/EFO_0010118	Lipid or lipoprotein measurement	http://www.ebi.ac.uk/efo/EFO_0004529
non-HDL cholesterol:HDL cholesterol ratio	total cholesterol measurement, diastolic blood pressure, triglyceride measurement, systolic blood pressure, hematocrit, ventricular rate measurement, glucose measurement, body mass index, high density lipoprotein cholesterol measurement	1	21	0	1	1	1.28448e-05	1.28448e-05	0.001491	1	0.047619	0.0909091	0.047619	rs964184-rs6589566	http://www.ebi.ac.uk/efo/EFO_0007931	Lipid or lipoprotein measurement	http://www.ebi.ac.uk/efo/EFO_0004732	http://www.ebi.ac.uk/efo/EFO_0004574, http://www.ebi.ac.uk/efo/EFO_0006336, http://www.ebi.ac.uk/efo/EFO_0004530, http://www.ebi.ac.uk/efo/EFO_0006335, http://www.ebi.ac.uk/efo/EFO_0004348, http://www.ebi.ac.uk/efo/EFO_0007928, http://www.ebi.ac.uk/efo/EFO_0004468, http://www.ebi.ac.uk/efo/EFO_0004340, http://www.ebi.ac.uk/efo/EFO_0004612	Body measurement,Lipid or lipoprotein measurement,Other measurement,Cardiovascular measurement,Hematological measurement	http://www.ebi.ac.uk/efo/EFO_0004529,http://www.ebi.ac.uk/efo/EFO_0004503,http://www.ebi.ac.uk/efo/EFO_0004324,http://www.ebi.ac.uk/efo/EFO_0004732,http://www.ebi.ac.uk/efo/EFO_0004298,http://www.ebi.ac.uk/efo/EFO_0001444
non-HDL cholesterol:HDL cholesterol ratio	sphingomyelin measurement	1	21	0	1	1	1.28448e-05	1.28448e-05	0.001491	1	0.047619	0.0909091	0.047619	rs66505542-rs6589566	http://www.ebi.ac.uk/efo/EFO_0007931	Lipid or lipoprotein measurement	http://www.ebi.ac.uk/efo/EFO_0004732	http://www.ebi.ac.uk/efo/EFO_0010118	Lipid or lipoprotein measurement	http://www.ebi.ac.uk/efo/EFO_0004529
response to high fat food intake, triglyceride change measurement	sphingomyelin measurement	1	21	0	1	1	1.28448e-05	1.28448e-05	0.001491	1	0.047619	0.0909091	0.047619	rs964184-rs66505542	http://www.ebi.ac.uk/efo/EFO_0007684, http://www.ebi.ac.uk/efo/EFO_0007681	Biological process,Lipid or lipoprotein measurement	http://purl.obolibrary.org/obo/GO_0008150,http://www.ebi.ac.uk/efo/EFO_0004529	http://www.ebi.ac.uk/efo/EFO_0010118	Lipid or lipoprotein measurement	http://www.ebi.ac.uk/efo/EFO_0004529
psychomotor performance	triglyceride measurement, C-reactive protein measurement	1	21	1	0	1	1.28448e-05	1.28448e-05	0.001491	1	0.047619	0.0909091	0.047619	rs4420638	http://www.ebi.ac.uk/efo/EFO_0004362	Biological process	http://purl.obolibrary.org/obo/GO_0008150	http://www.ebi.ac.uk/efo/EFO_0004530, http://www.ebi.ac.uk/efo/EFO_0004458	Inflammatory measurement,Lipid or lipoprotein measurement	http://www.ebi.ac.uk/efo/EFO_0004529,http://www.ebi.ac.uk/efo/EFO_0004872
triacylglycerol 48:2 measurement	triglyceride measurement, C-reactive protein measurement	1	21	1	0	1	1.28448e-05	1.28448e-05	0.001491	1	0.047619	0.0909091	0.047619	rs1260326	http://www.ebi.ac.uk/efo/EFO_0010405	Lipid or lipoprotein measurement	http://www.ebi.ac.uk/efo/EFO_0004529	http://www.ebi.ac.uk/efo/EFO_0004530, http://www.ebi.ac.uk/efo/EFO_0004458	Inflammatory measurement,Lipid or lipoprotein measurement	http://www.ebi.ac.uk/efo/EFO_0004529,http://www.ebi.ac.uk/efo/EFO_0004872
sugar consumption measurement	total cholesterol measurement, diastolic blood pressure, triglyceride measurement, systolic blood pressure, hematocrit, ventricular rate measurement, glucose measurement, body mass index, high density lipoprotein cholesterol measurement	1	21	0	1	1	1.28448e-05	1.28448e-05	0.001491	1	0.047619	0.0909091	0.047619	rs11642841-rs9939609	http://www.ebi.ac.uk/efo/EFO_0010158	Other measurement	http://www.ebi.ac.uk/efo/EFO_0001444	http://www.ebi.ac.uk/efo/EFO_0004574, http://www.ebi.ac.uk/efo/EFO_0006336, http://www.ebi.ac.uk/efo/EFO_0004530, http://www.ebi.ac.uk/efo/EFO_0006335, http://www.ebi.ac.uk/efo/EFO_0004348, http://www.ebi.ac.uk/efo/EFO_0007928, http://www.ebi.ac.uk/efo/EFO_0004468, http://www.ebi.ac.uk/efo/EFO_0004340, http://www.ebi.ac.uk/efo/EFO_0004612	Body measurement,Lipid or lipoprotein measurement,Other measurement,Cardiovascular measurement,Hematological measurement	http://www.ebi.ac.uk/efo/EFO_0004529,http://www.ebi.ac.uk/efo/EFO_0004503,http://www.ebi.ac.uk/efo/EFO_0004324,http://www.ebi.ac.uk/efo/EFO_0004732,http://www.ebi.ac.uk/efo/EFO_0004298,http://www.ebi.ac.uk/efo/EFO_0001444
macrophage metalloelastase measurement	peripheral arterial disease	1	21	0	1	1	1.28448e-05	1.28448e-05	0.001491	1	0.047619	0.0909091	0.047619	rs17368659-rs566125	http://www.ebi.ac.uk/efo/EFO_0008220	Other measurement	http://www.ebi.ac.uk/efo/EFO_0001444	http://www.ebi.ac.uk/efo/EFO_0004265	Cardiovascular disease	http://www.ebi.ac.uk/efo/EFO_0000319
lysophosphatidylcholine 20:4 measurement	sphingomyelin measurement	1	21	0	1	1	1.28448e-05	1.28448e-05	0.001491	1	0.047619	0.0909091	0.047619	rs11320420-rs174550	http://www.ebi.ac.uk/efo/EFO_0010363	Lipid or lipoprotein measurement	http://www.ebi.ac.uk/efo/EFO_0004529	http://www.ebi.ac.uk/efo/EFO_0010118	Lipid or lipoprotein measurement	http://www.ebi.ac.uk/efo/EFO_0004529
dihomo-gamma-linolenic acid measurement	triglyceride measurement, C-reactive protein measurement	1	21	0	1	1	1.28448e-05	1.28448e-05	0.001491	1	0.047619	0.0909091	0.047619	rs174546-rs174548	http://www.ebi.ac.uk/efo/EFO_0007763	Lipid or lipoprotein measurement	http://www.ebi.ac.uk/efo/EFO_0004529	http://www.ebi.ac.uk/efo/EFO_0004530, http://www.ebi.ac.uk/efo/EFO_0004458	Inflammatory measurement,Lipid or lipoprotein measurement	http://www.ebi.ac.uk/efo/EFO_0004529,http://www.ebi.ac.uk/efo/EFO_0004872
lipoprotein A measurement, lipid or lipoprotein measurement	peripheral arterial disease	1	21	0	1	1	1.28448e-05	1.28448e-05	0.001491	1	0.047619	0.0909091	0.047619	rs118039278-rs55730499	http://www.ebi.ac.uk/efo/EFO_0006925, http://www.ebi.ac.uk/efo/EFO_0005105	Other measurement,Lipid or lipoprotein measurement	http://www.ebi.ac.uk/efo/EFO_0004732,http://www.ebi.ac.uk/efo/EFO_0001444	http://www.ebi.ac.uk/efo/EFO_0004265	Cardiovascular disease	http://www.ebi.ac.uk/efo/EFO_0000319
LDL cholesterol change measurement, response to fenofibrate	total cholesterol measurement, diastolic blood pressure, triglyceride measurement, systolic blood pressure, hematocrit, ventricular rate measurement, glucose measurement, body mass index, high density lipoprotein cholesterol measurement	1	21	0	1	1	1.28448e-05	1.28448e-05	0.001491	1	0.047619	0.0909091	0.047619	rs150268548-rs10401969	http://www.ebi.ac.uk/efo/EFO_0007804, http://purl.obolibrary.org/obo/GO_1901557	Response to drug,Lipid or lipoprotein measurement	http://www.ebi.ac.uk/efo/EFO_0004732,http://purl.obolibrary.org/obo/GO_0042493	http://www.ebi.ac.uk/efo/EFO_0004574, http://www.ebi.ac.uk/efo/EFO_0006336, http://www.ebi.ac.uk/efo/EFO_0004530, http://www.ebi.ac.uk/efo/EFO_0006335, http://www.ebi.ac.uk/efo/EFO_0004348, http://www.ebi.ac.uk/efo/EFO_0007928, http://www.ebi.ac.uk/efo/EFO_0004468, http://www.ebi.ac.uk/efo/EFO_0004340, http://www.ebi.ac.uk/efo/EFO_0004612	Body measurement,Lipid or lipoprotein measurement,Other measurement,Cardiovascular measurement,Hematological measurement	http://www.ebi.ac.uk/efo/EFO_0004529,http://www.ebi.ac.uk/efo/EFO_0004503,http://www.ebi.ac.uk/efo/EFO_0004324,http://www.ebi.ac.uk/efo/EFO_0004732,http://www.ebi.ac.uk/efo/EFO_0004298,http://www.ebi.ac.uk/efo/EFO_0001444
alanine measurement	total cholesterol measurement, diastolic blood pressure, triglyceride measurement, systolic blood pressure, hematocrit, ventricular rate measurement, glucose measurement, body mass index, high density lipoprotein cholesterol measurement	1	21	0	1	1	1.28448e-05	1.28448e-05	0.001491	1	0.047619	0.0909091	0.047619	rs780094-rs1260326	http://www.ebi.ac.uk/efo/EFO_0009765	Other measurement	http://www.ebi.ac.uk/efo/EFO_0001444	http://www.ebi.ac.uk/efo/EFO_0004574, http://www.ebi.ac.uk/efo/EFO_0006336, http://www.ebi.ac.uk/efo/EFO_0004530, http://www.ebi.ac.uk/efo/EFO_0006335, http://www.ebi.ac.uk/efo/EFO_0004348, http://www.ebi.ac.uk/efo/EFO_0007928, http://www.ebi.ac.uk/efo/EFO_0004468, http://www.ebi.ac.uk/efo/EFO_0004340, http://www.ebi.ac.uk/efo/EFO_0004612	Body measurement,Lipid or lipoprotein measurement,Other measurement,Cardiovascular measurement,Hematological measurement	http://www.ebi.ac.uk/efo/EFO_0004529,http://www.ebi.ac.uk/efo/EFO_0004503,http://www.ebi.ac.uk/efo/EFO_0004324,http://www.ebi.ac.uk/efo/EFO_0004732,http://www.ebi.ac.uk/efo/EFO_0004298,http://www.ebi.ac.uk/efo/EFO_0001444
hepatocyte growth factor receptor measurement	susceptibility to childhood ear infection measurement	1	21	0	1	1	1.28448e-05	1.28448e-05	0.001491	1	0.047619	0.0909091	0.047619	rs651007-rs8176643	http://www.ebi.ac.uk/efo/EFO_0008153	Other measurement	http://www.ebi.ac.uk/efo/EFO_0001444	http://www.ebi.ac.uk/efo/EFO_0007904	Other measurement	http://www.ebi.ac.uk/efo/EFO_0001444
alanine measurement	triglyceride measurement, C-reactive protein measurement	1	21	1	0	1	1.28448e-05	1.28448e-05	0.001491	1	0.047619	0.0909091	0.047619	rs1260326	http://www.ebi.ac.uk/efo/EFO_0009765	Other measurement	http://www.ebi.ac.uk/efo/EFO_0001444	http://www.ebi.ac.uk/efo/EFO_0004530, http://www.ebi.ac.uk/efo/EFO_0004458	Inflammatory measurement,Lipid or lipoprotein measurement	http://www.ebi.ac.uk/efo/EFO_0004529,http://www.ebi.ac.uk/efo/EFO_0004872
lysophosphatidylcholine 22:6 measurement	sphingomyelin measurement	1	21	0	1	1	1.28448e-05	1.28448e-05	0.001491	1	0.047619	0.0909091	0.047619	rs11320420-rs174550	http://www.ebi.ac.uk/efo/EFO_0010365	Lipid or lipoprotein measurement	http://www.ebi.ac.uk/efo/EFO_0004529	http://www.ebi.ac.uk/efo/EFO_0010118	Lipid or lipoprotein measurement	http://www.ebi.ac.uk/efo/EFO_0004529
leptin measurement, fasting blood insulin measurement	total cholesterol measurement, diastolic blood pressure, triglyceride measurement, systolic blood pressure, hematocrit, ventricular rate measurement, glucose measurement, body mass index, high density lipoprotein cholesterol measurement	1	21	1	0	1	1.28448e-05	1.28448e-05	0.001491	1	0.047619	0.0909091	0.047619	rs780094	http://www.ebi.ac.uk/efo/EFO_0005000, http://www.ebi.ac.uk/efo/EFO_0004466	Other measurement	http://www.ebi.ac.uk/efo/EFO_0001444	http://www.ebi.ac.uk/efo/EFO_0004574, http://www.ebi.ac.uk/efo/EFO_0006336, http://www.ebi.ac.uk/efo/EFO_0004530, http://www.ebi.ac.uk/efo/EFO_0006335, http://www.ebi.ac.uk/efo/EFO_0004348, http://www.ebi.ac.uk/efo/EFO_0007928, http://www.ebi.ac.uk/efo/EFO_0004468, http://www.ebi.ac.uk/efo/EFO_0004340, http://www.ebi.ac.uk/efo/EFO_0004612	Body measurement,Lipid or lipoprotein measurement,Other measurement,Cardiovascular measurement,Hematological measurement	http://www.ebi.ac.uk/efo/EFO_0004529,http://www.ebi.ac.uk/efo/EFO_0004503,http://www.ebi.ac.uk/efo/EFO_0004324,http://www.ebi.ac.uk/efo/EFO_0004732,http://www.ebi.ac.uk/efo/EFO_0004298,http://www.ebi.ac.uk/efo/EFO_0001444
diacylglycerol 36:2 measurement	sphingomyelin measurement	1	21	0	1	1	1.28448e-05	1.28448e-05	0.001491	1	0.047619	0.0909091	0.047619	rs964184-rs66505542	http://www.ebi.ac.uk/efo/EFO_0010355	Lipid or lipoprotein measurement	http://www.ebi.ac.uk/efo/EFO_0004529	http://www.ebi.ac.uk/efo/EFO_0010118	Lipid or lipoprotein measurement	http://www.ebi.ac.uk/efo/EFO_0004529
lysophosphatidylcholine 20:5 measurement	total cholesterol measurement, diastolic blood pressure, triglyceride measurement, systolic blood pressure, hematocrit, ventricular rate measurement, glucose measurement, body mass index, high density lipoprotein cholesterol measurement	1	21	0	1	1	1.28448e-05	1.28448e-05	0.001491	1	0.047619	0.0909091	0.047619	rs174547-rs174548	http://www.ebi.ac.uk/efo/EFO_0010364	Lipid or lipoprotein measurement	http://www.ebi.ac.uk/efo/EFO_0004529	http://www.ebi.ac.uk/efo/EFO_0004574, http://www.ebi.ac.uk/efo/EFO_0006336, http://www.ebi.ac.uk/efo/EFO_0004530, http://www.ebi.ac.uk/efo/EFO_0006335, http://www.ebi.ac.uk/efo/EFO_0004348, http://www.ebi.ac.uk/efo/EFO_0007928, http://www.ebi.ac.uk/efo/EFO_0004468, http://www.ebi.ac.uk/efo/EFO_0004340, http://www.ebi.ac.uk/efo/EFO_0004612	Body measurement,Lipid or lipoprotein measurement,Other measurement,Cardiovascular measurement,Hematological measurement	http://www.ebi.ac.uk/efo/EFO_0004529,http://www.ebi.ac.uk/efo/EFO_0004503,http://www.ebi.ac.uk/efo/EFO_0004324,http://www.ebi.ac.uk/efo/EFO_0004732,http://www.ebi.ac.uk/efo/EFO_0004298,http://www.ebi.ac.uk/efo/EFO_0001444
dihomo-gamma-linolenic acid measurement	sphingomyelin measurement	1	21	0	1	1	1.28448e-05	1.28448e-05	0.001491	1	0.047619	0.0909091	0.047619	rs11320420-rs174548	http://www.ebi.ac.uk/efo/EFO_0007763	Lipid or lipoprotein measurement	http://www.ebi.ac.uk/efo/EFO_0004529	http://www.ebi.ac.uk/efo/EFO_0010118	Lipid or lipoprotein measurement	http://www.ebi.ac.uk/efo/EFO_0004529
Abnormal circulating lipid concentration	peripheral arterial disease	1	21	0	1	1	1.28448e-05	1.28448e-05	0.001491	1	0.047619	0.0909091	0.047619	rs138294113-rs10412048	http://purl.obolibrary.org/obo/HP_0003119	Other trait	http://www.ebi.ac.uk/efo/EFO_0000001	http://www.ebi.ac.uk/efo/EFO_0004265	Cardiovascular disease	http://www.ebi.ac.uk/efo/EFO_0000319
integrin alpha-I: beta-1 complex measurement	resting heart rate, chronic obstructive pulmonary disease	1	21	0	1	1	1.28448e-05	1.28448e-05	0.001491	1	0.047619	0.0909091	0.047619	rs16873418-rs57942103	http://www.ebi.ac.uk/efo/EFO_0008162	Other measurement	http://www.ebi.ac.uk/efo/EFO_0001444	http://www.ebi.ac.uk/efo/EFO_0004351, http://www.ebi.ac.uk/efo/EFO_0000341	Other disease,Cardiovascular measurement	http://www.ebi.ac.uk/efo/EFO_0004298,http://www.ebi.ac.uk/efo/EFO_0000408
leptin measurement, fasting blood insulin measurement	triglyceride measurement, C-reactive protein measurement	1	21	0	1	1	1.28448e-05	1.28448e-05	0.001491	1	0.047619	0.0909091	0.047619	rs780094-rs1260326	http://www.ebi.ac.uk/efo/EFO_0005000, http://www.ebi.ac.uk/efo/EFO_0004466	Other measurement	http://www.ebi.ac.uk/efo/EFO_0001444	http://www.ebi.ac.uk/efo/EFO_0004530, http://www.ebi.ac.uk/efo/EFO_0004458	Inflammatory measurement,Lipid or lipoprotein measurement	http://www.ebi.ac.uk/efo/EFO_0004529,http://www.ebi.ac.uk/efo/EFO_0004872
small nuclear ribonucleoprotein F measurement	triglyceride measurement, C-reactive protein measurement	1	21	1	0	1	1.28448e-05	1.28448e-05	0.001491	1	0.047619	0.0909091	0.047619	rs4420638	http://www.ebi.ac.uk/efo/EFO_0008288	Other measurement	http://www.ebi.ac.uk/efo/EFO_0001444	http://www.ebi.ac.uk/efo/EFO_0004530, http://www.ebi.ac.uk/efo/EFO_0004458	Inflammatory measurement,Lipid or lipoprotein measurement	http://www.ebi.ac.uk/efo/EFO_0004529,http://www.ebi.ac.uk/efo/EFO_0004872
intercellular adhesion molecule 2 measurement	susceptibility to childhood ear infection measurement	1	21	0	1	1	1.28448e-05	1.28448e-05	0.001491	1	0.047619	0.0909091	0.047619	rs651007-rs8176643	http://www.ebi.ac.uk/efo/EFO_0008163	Other measurement	http://www.ebi.ac.uk/efo/EFO_0001444	http://www.ebi.ac.uk/efo/EFO_0007904	Other measurement	http://www.ebi.ac.uk/efo/EFO_0001444
kit ligand measurement	triglyceride measurement, C-reactive protein measurement	1	21	0	1	1	1.28448e-05	1.28448e-05	0.001491	1	0.047619	0.0909091	0.047619	rs4465830-rs4810479	http://www.ebi.ac.uk/efo/EFO_0010612	Other measurement	http://www.ebi.ac.uk/efo/EFO_0001444	http://www.ebi.ac.uk/efo/EFO_0004530, http://www.ebi.ac.uk/efo/EFO_0004458	Inflammatory measurement,Lipid or lipoprotein measurement	http://www.ebi.ac.uk/efo/EFO_0004529,http://www.ebi.ac.uk/efo/EFO_0004872
diacylglycerol 36:2 measurement	total cholesterol measurement, diastolic blood pressure, triglyceride measurement, systolic blood pressure, hematocrit, ventricular rate measurement, glucose measurement, body mass index, high density lipoprotein cholesterol measurement	1	21	1	0	1	1.28448e-05	1.28448e-05	0.001491	1	0.047619	0.0909091	0.047619	rs964184	http://www.ebi.ac.uk/efo/EFO_0010355	Lipid or lipoprotein measurement	http://www.ebi.ac.uk/efo/EFO_0004529	http://www.ebi.ac.uk/efo/EFO_0004574, http://www.ebi.ac.uk/efo/EFO_0006336, http://www.ebi.ac.uk/efo/EFO_0004530, http://www.ebi.ac.uk/efo/EFO_0006335, http://www.ebi.ac.uk/efo/EFO_0004348, http://www.ebi.ac.uk/efo/EFO_0007928, http://www.ebi.ac.uk/efo/EFO_0004468, http://www.ebi.ac.uk/efo/EFO_0004340, http://www.ebi.ac.uk/efo/EFO_0004612	Body measurement,Lipid or lipoprotein measurement,Other measurement,Cardiovascular measurement,Hematological measurement	http://www.ebi.ac.uk/efo/EFO_0004529,http://www.ebi.ac.uk/efo/EFO_0004503,http://www.ebi.ac.uk/efo/EFO_0004324,http://www.ebi.ac.uk/efo/EFO_0004732,http://www.ebi.ac.uk/efo/EFO_0004298,http://www.ebi.ac.uk/efo/EFO_0001444
clinical laboratory measurement, glucose measurement	peripheral arterial disease	1	21	1	0	1	1.28448e-05	1.28448e-05	0.001491	1	0.047619	0.0909091	0.047619	rs7903146	http://www.ebi.ac.uk/efo/EFO_0004297, http://www.ebi.ac.uk/efo/EFO_0004468	Other measurement	http://www.ebi.ac.uk/efo/EFO_0001444	http://www.ebi.ac.uk/efo/EFO_0004265	Cardiovascular disease	http://www.ebi.ac.uk/efo/EFO_0000319
fatty acid measurement, linolenic acid measurement	triglyceride measurement, C-reactive protein measurement	1	21	0	1	1	1.28448e-05	1.28448e-05	0.001491	1	0.047619	0.0909091	0.047619	rs174546-rs174601	http://www.ebi.ac.uk/efo/EFO_0005110, http://www.ebi.ac.uk/efo/EFO_0006811	Lipid or lipoprotein measurement	http://www.ebi.ac.uk/efo/EFO_0004529	http://www.ebi.ac.uk/efo/EFO_0004530, http://www.ebi.ac.uk/efo/EFO_0004458	Inflammatory measurement,Lipid or lipoprotein measurement	http://www.ebi.ac.uk/efo/EFO_0004529,http://www.ebi.ac.uk/efo/EFO_0004872
response to vitamin	sphingomyelin measurement	1	21	0	1	1	1.28448e-05	1.28448e-05	0.001491	1	0.047619	0.0909091	0.047619	rs964184-rs66505542	http://purl.obolibrary.org/obo/GO_0033273	Biological process	http://purl.obolibrary.org/obo/GO_0008150	http://www.ebi.ac.uk/efo/EFO_0010118	Lipid or lipoprotein measurement	http://www.ebi.ac.uk/efo/EFO_0004529
lysophosphatidylethanolamine 18:2 measurement	triglyceride measurement, C-reactive protein measurement	1	21	0	1	1	1.28448e-05	1.28448e-05	0.001491	1	0.047619	0.0909091	0.047619	rs174546-rs4246215	http://www.ebi.ac.uk/efo/EFO_0010369	Lipid or lipoprotein measurement	http://www.ebi.ac.uk/efo/EFO_0004529	http://www.ebi.ac.uk/efo/EFO_0004530, http://www.ebi.ac.uk/efo/EFO_0004458	Inflammatory measurement,Lipid or lipoprotein measurement	http://www.ebi.ac.uk/efo/EFO_0004529,http://www.ebi.ac.uk/efo/EFO_0004872
triacylglycerol 54:4 measurement	triglyceride measurement, C-reactive protein measurement	1	21	0	1	1	1.28448e-05	1.28448e-05	0.001491	1	0.047619	0.0909091	0.047619	rs174546-rs174550	http://www.ebi.ac.uk/efo/EFO_0010422	Lipid or lipoprotein measurement	http://www.ebi.ac.uk/efo/EFO_0004529	http://www.ebi.ac.uk/efo/EFO_0004530, http://www.ebi.ac.uk/efo/EFO_0004458	Inflammatory measurement,Lipid or lipoprotein measurement	http://www.ebi.ac.uk/efo/EFO_0004529,http://www.ebi.ac.uk/efo/EFO_0004872
lysophosphatidylcholine 20:4 measurement	triglyceride measurement, C-reactive protein measurement	1	21	0	1	1	1.28448e-05	1.28448e-05	0.001491	1	0.047619	0.0909091	0.047619	rs174546-rs174550	http://www.ebi.ac.uk/efo/EFO_0010363	Lipid or lipoprotein measurement	http://www.ebi.ac.uk/efo/EFO_0004529	http://www.ebi.ac.uk/efo/EFO_0004530, http://www.ebi.ac.uk/efo/EFO_0004458	Inflammatory measurement,Lipid or lipoprotein measurement	http://www.ebi.ac.uk/efo/EFO_0004529,http://www.ebi.ac.uk/efo/EFO_0004872
response to vitamin	total cholesterol measurement, diastolic blood pressure, triglyceride measurement, systolic blood pressure, hematocrit, ventricular rate measurement, glucose measurement, body mass index, high density lipoprotein cholesterol measurement	1	21	1	0	1	1.28448e-05	1.28448e-05	0.001491	1	0.047619	0.0909091	0.047619	rs964184	http://purl.obolibrary.org/obo/GO_0033273	Biological process	http://purl.obolibrary.org/obo/GO_0008150	http://www.ebi.ac.uk/efo/EFO_0004574, http://www.ebi.ac.uk/efo/EFO_0006336, http://www.ebi.ac.uk/efo/EFO_0004530, http://www.ebi.ac.uk/efo/EFO_0006335, http://www.ebi.ac.uk/efo/EFO_0004348, http://www.ebi.ac.uk/efo/EFO_0007928, http://www.ebi.ac.uk/efo/EFO_0004468, http://www.ebi.ac.uk/efo/EFO_0004340, http://www.ebi.ac.uk/efo/EFO_0004612	Body measurement,Lipid or lipoprotein measurement,Other measurement,Cardiovascular measurement,Hematological measurement	http://www.ebi.ac.uk/efo/EFO_0004529,http://www.ebi.ac.uk/efo/EFO_0004503,http://www.ebi.ac.uk/efo/EFO_0004324,http://www.ebi.ac.uk/efo/EFO_0004732,http://www.ebi.ac.uk/efo/EFO_0004298,http://www.ebi.ac.uk/efo/EFO_0001444
memory performance, paragraph delayed recall measurement	total cholesterol measurement, diastolic blood pressure, triglyceride measurement, systolic blood pressure, hematocrit, ventricular rate measurement, glucose measurement, body mass index, high density lipoprotein cholesterol measurement	1	21	1	0	1	1.28448e-05	1.28448e-05	0.001491	1	0.047619	0.0909091	0.047619	rs4420638	http://www.ebi.ac.uk/efo/EFO_0004874, http://www.ebi.ac.uk/efo/EFO_0006806	Other measurement	http://www.ebi.ac.uk/efo/EFO_0001444	http://www.ebi.ac.uk/efo/EFO_0004574, http://www.ebi.ac.uk/efo/EFO_0006336, http://www.ebi.ac.uk/efo/EFO_0004530, http://www.ebi.ac.uk/efo/EFO_0006335, http://www.ebi.ac.uk/efo/EFO_0004348, http://www.ebi.ac.uk/efo/EFO_0007928, http://www.ebi.ac.uk/efo/EFO_0004468, http://www.ebi.ac.uk/efo/EFO_0004340, http://www.ebi.ac.uk/efo/EFO_0004612	Body measurement,Lipid or lipoprotein measurement,Other measurement,Cardiovascular measurement,Hematological measurement	http://www.ebi.ac.uk/efo/EFO_0004529,http://www.ebi.ac.uk/efo/EFO_0004503,http://www.ebi.ac.uk/efo/EFO_0004324,http://www.ebi.ac.uk/efo/EFO_0004732,http://www.ebi.ac.uk/efo/EFO_0004298,http://www.ebi.ac.uk/efo/EFO_0001444
small nuclear ribonucleoprotein F measurement	total cholesterol measurement, diastolic blood pressure, triglyceride measurement, systolic blood pressure, hematocrit, ventricular rate measurement, glucose measurement, body mass index, high density lipoprotein cholesterol measurement	1	21	1	0	1	1.28448e-05	1.28448e-05	0.001491	1	0.047619	0.0909091	0.047619	rs4420638	http://www.ebi.ac.uk/efo/EFO_0008288	Other measurement	http://www.ebi.ac.uk/efo/EFO_0001444	http://www.ebi.ac.uk/efo/EFO_0004574, http://www.ebi.ac.uk/efo/EFO_0006336, http://www.ebi.ac.uk/efo/EFO_0004530, http://www.ebi.ac.uk/efo/EFO_0006335, http://www.ebi.ac.uk/efo/EFO_0004348, http://www.ebi.ac.uk/efo/EFO_0007928, http://www.ebi.ac.uk/efo/EFO_0004468, http://www.ebi.ac.uk/efo/EFO_0004340, http://www.ebi.ac.uk/efo/EFO_0004612	Body measurement,Lipid or lipoprotein measurement,Other measurement,Cardiovascular measurement,Hematological measurement	http://www.ebi.ac.uk/efo/EFO_0004529,http://www.ebi.ac.uk/efo/EFO_0004503,http://www.ebi.ac.uk/efo/EFO_0004324,http://www.ebi.ac.uk/efo/EFO_0004732,http://www.ebi.ac.uk/efo/EFO_0004298,http://www.ebi.ac.uk/efo/EFO_0001444
response to high fat food intake, triglyceride change measurement	total cholesterol measurement, diastolic blood pressure, triglyceride measurement, systolic blood pressure, hematocrit, ventricular rate measurement, glucose measurement, body mass index, high density lipoprotein cholesterol measurement	1	21	1	0	1	1.28448e-05	1.28448e-05	0.001491	1	0.047619	0.0909091	0.047619	rs964184	http://www.ebi.ac.uk/efo/EFO_0007684, http://www.ebi.ac.uk/efo/EFO_0007681	Biological process,Lipid or lipoprotein measurement	http://purl.obolibrary.org/obo/GO_0008150,http://www.ebi.ac.uk/efo/EFO_0004529	http://www.ebi.ac.uk/efo/EFO_0004574, http://www.ebi.ac.uk/efo/EFO_0006336, http://www.ebi.ac.uk/efo/EFO_0004530, http://www.ebi.ac.uk/efo/EFO_0006335, http://www.ebi.ac.uk/efo/EFO_0004348, http://www.ebi.ac.uk/efo/EFO_0007928, http://www.ebi.ac.uk/efo/EFO_0004468, http://www.ebi.ac.uk/efo/EFO_0004340, http://www.ebi.ac.uk/efo/EFO_0004612	Body measurement,Lipid or lipoprotein measurement,Other measurement,Cardiovascular measurement,Hematological measurement	http://www.ebi.ac.uk/efo/EFO_0004529,http://www.ebi.ac.uk/efo/EFO_0004503,http://www.ebi.ac.uk/efo/EFO_0004324,http://www.ebi.ac.uk/efo/EFO_0004732,http://www.ebi.ac.uk/efo/EFO_0004298,http://www.ebi.ac.uk/efo/EFO_0001444
lysophosphatidylcholine 20:5 measurement	sphingomyelin measurement	1	21	0	1	1	1.28448e-05	1.28448e-05	0.001491	1	0.047619	0.0909091	0.047619	rs11320420-rs174548	http://www.ebi.ac.uk/efo/EFO_0010364	Lipid or lipoprotein measurement	http://www.ebi.ac.uk/efo/EFO_0004529	http://www.ebi.ac.uk/efo/EFO_0010118	Lipid or lipoprotein measurement	http://www.ebi.ac.uk/efo/EFO_0004529
coronary heart disease, myocardial infarction	peripheral arterial disease	1	21	0	1	1	1.28448e-05	1.28448e-05	0.001491	1	0.047619	0.0909091	0.047619	rs505922-rs514659	http://www.ebi.ac.uk/efo/EFO_0001645, http://www.ebi.ac.uk/efo/EFO_0000612	Cardiovascular disease	http://www.ebi.ac.uk/efo/EFO_0000319	http://www.ebi.ac.uk/efo/EFO_0004265	Cardiovascular disease	http://www.ebi.ac.uk/efo/EFO_0000319
high density lipoprotein cholesterol measurement, response to fenofibrate	triglyceride measurement, C-reactive protein measurement	1	21	0	1	1	1.28448e-05	1.28448e-05	0.001491	1	0.047619	0.0909091	0.047619	rs11508026-rs247617	http://www.ebi.ac.uk/efo/EFO_0004612, http://purl.obolibrary.org/obo/GO_1901557	Response to drug,Lipid or lipoprotein measurement	http://www.ebi.ac.uk/efo/EFO_0004732,http://purl.obolibrary.org/obo/GO_0042493	http://www.ebi.ac.uk/efo/EFO_0004530, http://www.ebi.ac.uk/efo/EFO_0004458	Inflammatory measurement,Lipid or lipoprotein measurement	http://www.ebi.ac.uk/efo/EFO_0004529,http://www.ebi.ac.uk/efo/EFO_0004872
fatty acid measurement, fetal genotype effect measurement, breast milk measurement	total cholesterol measurement, diastolic blood pressure, triglyceride measurement, systolic blood pressure, hematocrit, ventricular rate measurement, glucose measurement, body mass index, high density lipoprotein cholesterol measurement	1	21	0	1	1	1.28448e-05	1.28448e-05	0.001491	1	0.047619	0.0909091	0.047619	rs174547-rs174556	http://www.ebi.ac.uk/efo/EFO_0005110, http://www.ebi.ac.uk/efo/EFO_0007959, http://www.ebi.ac.uk/efo/EFO_0009092	Other measurement,Lipid or lipoprotein measurement	http://www.ebi.ac.uk/efo/EFO_0004529,http://www.ebi.ac.uk/efo/EFO_0001444	http://www.ebi.ac.uk/efo/EFO_0004574, http://www.ebi.ac.uk/efo/EFO_0006336, http://www.ebi.ac.uk/efo/EFO_0004530, http://www.ebi.ac.uk/efo/EFO_0006335, http://www.ebi.ac.uk/efo/EFO_0004348, http://www.ebi.ac.uk/efo/EFO_0007928, http://www.ebi.ac.uk/efo/EFO_0004468, http://www.ebi.ac.uk/efo/EFO_0004340, http://www.ebi.ac.uk/efo/EFO_0004612	Body measurement,Lipid or lipoprotein measurement,Other measurement,Cardiovascular measurement,Hematological measurement	http://www.ebi.ac.uk/efo/EFO_0004529,http://www.ebi.ac.uk/efo/EFO_0004503,http://www.ebi.ac.uk/efo/EFO_0004324,http://www.ebi.ac.uk/efo/EFO_0004732,http://www.ebi.ac.uk/efo/EFO_0004298,http://www.ebi.ac.uk/efo/EFO_0001444
triacylglycerol 50:3 measurement	triglyceride measurement, C-reactive protein measurement	1	21	1	0	1	1.28448e-05	1.28448e-05	0.001491	1	0.047619	0.0909091	0.047619	rs1260326	http://www.ebi.ac.uk/efo/EFO_0010410	Lipid or lipoprotein measurement	http://www.ebi.ac.uk/efo/EFO_0004529	http://www.ebi.ac.uk/efo/EFO_0004530, http://www.ebi.ac.uk/efo/EFO_0004458	Inflammatory measurement,Lipid or lipoprotein measurement	http://www.ebi.ac.uk/efo/EFO_0004529,http://www.ebi.ac.uk/efo/EFO_0004872
neuroticism measurement, wellbeing measurement, depressive symptom measurement	waist-hip ratio	12	723	0	2	2	0.00530675	1.28517e-05	0.00149165	1	0.00272851	0.00544218	0.00524629	rs6569095-rs2357760|rs4772092-rs9584850	http://www.ebi.ac.uk/efo/EFO_0007660, http://www.ebi.ac.uk/efo/EFO_0007869, http://www.ebi.ac.uk/efo/EFO_0007006	Other measurement	http://www.ebi.ac.uk/efo/EFO_0001444	http://www.ebi.ac.uk/efo/EFO_0004343	Body measurement	http://www.ebi.ac.uk/efo/EFO_0004324
factor VII measurement	waist-hip ratio	12	723	0	2	2	0.00530675	1.28517e-05	0.00149165	1	0.00272851	0.00544218	0.00524629	rs1513272-rs498475|rs10761785-rs10761784	http://www.ebi.ac.uk/efo/EFO_0004619	Other measurement	http://www.ebi.ac.uk/efo/EFO_0001444	http://www.ebi.ac.uk/efo/EFO_0004343	Body measurement	http://www.ebi.ac.uk/efo/EFO_0004324
beta-2 microglobulin measurement	waist-hip ratio	12	723	0	2	2	0.00530675	1.28517e-05	0.00149165	1	0.00272851	0.00544218	0.00524629	rs3184504-rs597808|rs2894204-rs9264638	http://www.ebi.ac.uk/efo/EFO_0005197	Other measurement	http://www.ebi.ac.uk/efo/EFO_0001444	http://www.ebi.ac.uk/efo/EFO_0004343	Body measurement	http://www.ebi.ac.uk/efo/EFO_0004324
nose morphology measurement	white matter microstructure measurement	33	256	0	2	2	0.00516729	1.2854e-05	0.00149182	1	0.00696864	0.0138408	0.0138407	rs1852985-rs34243039|rs2953805-rs2929451	http://www.ebi.ac.uk/efo/EFO_0007843	Other measurement	http://www.ebi.ac.uk/efo/EFO_0001444	http://www.ebi.ac.uk/efo/EFO_0005674	Other measurement	http://www.ebi.ac.uk/efo/EFO_0001444
telomere length	white matter microstructure measurement	33	256	0	2	2	0.00516729	1.2854e-05	0.00149182	1	0.00696864	0.0138408	0.0138407	rs71544650-rs34991172|rs2488002-rs9419958	http://www.ebi.ac.uk/efo/EFO_0004505	Other measurement	http://www.ebi.ac.uk/efo/EFO_0001444	http://www.ebi.ac.uk/efo/EFO_0005674	Other measurement	http://www.ebi.ac.uk/efo/EFO_0001444
diffuse plaque measurement	waist-hip ratio	310	723	0	4	4	0.137091	1.28563e-05	0.00149204	1	0.00388727	0.00774443	0.011732	rs7214563-rs10512605|rs605203-rs486416|rs1396216-rs9907033|rs1452075-rs6774533	http://www.ebi.ac.uk/efo/EFO_0010699	Other measurement	http://www.ebi.ac.uk/efo/EFO_0001444	http://www.ebi.ac.uk/efo/EFO_0004343	Body measurement	http://www.ebi.ac.uk/efo/EFO_0004324
Testicular Germ Cell Tumor	neutrophil count, basophil count	55	153	0	2	2	0.0051471	1.28784e-05	0.00149451	1	0.00970874	0.0192308	0.0194568	rs2736100-rs7705526|rs10858740-rs3782181	http://www.ebi.ac.uk/efo/EFO_1000566	Cancer	http://www.ebi.ac.uk/efo/EFO_0000616	http://www.ebi.ac.uk/efo/EFO_0004833, http://www.ebi.ac.uk/efo/EFO_0005090	Inflammatory measurement,Hematological measurement	http://www.ebi.ac.uk/efo/EFO_0004872,http://www.ebi.ac.uk/efo/EFO_0004503
fasting blood glucose measurement	neutrophil count, basophil count	55	153	0	2	2	0.0051471	1.28784e-05	0.00149451	1	0.00970874	0.0192308	0.0194568	rs780094-rs1260326|rs635634-rs651007	http://www.ebi.ac.uk/efo/EFO_0004465	Other measurement	http://www.ebi.ac.uk/efo/EFO_0001444	http://www.ebi.ac.uk/efo/EFO_0004833, http://www.ebi.ac.uk/efo/EFO_0005090	Inflammatory measurement,Hematological measurement	http://www.ebi.ac.uk/efo/EFO_0004872,http://www.ebi.ac.uk/efo/EFO_0004503
platelet count	very low density lipoprotein cholesterol measurement	370	23	0	2	2	0.00520521	1.28824e-05	0.00149493	1	0.00511509	0.0101781	0.0100691	rs964184-rs662799-rs66505542|rs150641967-rs3841260	http://www.ebi.ac.uk/efo/EFO_0004309	Hematological measurement	http://www.ebi.ac.uk/efo/EFO_0004503	http://www.ebi.ac.uk/efo/EFO_0008317	Lipid or lipoprotein measurement	http://www.ebi.ac.uk/efo/EFO_0004529
smoking status measurement	smoking status measurement, systolic blood pressure	758	94	0	3	3	0.0435819	1.28939e-05	0.00149621	1	0.00353357	0.00704225	0.00882931	rs6997839-rs2898290-rs13271489|rs2243873-rs805293|rs4766578-rs3184504	http://www.ebi.ac.uk/efo/EFO_0006527	Other measurement	http://www.ebi.ac.uk/efo/EFO_0001444	http://www.ebi.ac.uk/efo/EFO_0006527, http://www.ebi.ac.uk/efo/EFO_0006335	Other measurement	http://www.ebi.ac.uk/efo/EFO_0001444
basophil count, eosinophil count	systemic scleroderma	206	41	0	2	2	0.00516607	1.29135e-05	0.00149843	1	0.00816327	0.0161943	0.0162838	rs28383314-rs3129763|rs1422673-rs3792783-rs960709	http://www.ebi.ac.uk/efo/EFO_0005090, http://www.ebi.ac.uk/efo/EFO_0004842	Inflammatory measurement,Hematological measurement	http://www.ebi.ac.uk/efo/EFO_0004872,http://www.ebi.ac.uk/efo/EFO_0004503	http://www.ebi.ac.uk/efo/EFO_0000717	Cardiovascular disease	http://www.ebi.ac.uk/efo/EFO_0000319
age at menopause	low density lipoprotein cholesterol measurement	120	593	0	3	3	0.0435256	1.29184e-05	0.00149895	1	0.00422535	0.00841515	0.0105842	rs4954192-rs1979033-rs151022760|rs4782369-rs12597024|rs3932048-rs9818740	http://www.ebi.ac.uk/efo/EFO_0004704	Other measurement	http://www.ebi.ac.uk/efo/EFO_0001444	http://www.ebi.ac.uk/efo/EFO_0004611	Lipid or lipoprotein measurement	http://www.ebi.ac.uk/efo/EFO_0004732
coronary artery calcification	monocyte percentage of leukocytes	36	235	0	2	2	0.00517463	1.29193e-05	0.00149901	1	0.00743494	0.0147601	0.0147936	rs102275-rs174544|rs1260326-rs11336847	http://www.ebi.ac.uk/efo/EFO_0004723	Other trait	http://www.ebi.ac.uk/efo/EFO_0000001	http://www.ebi.ac.uk/efo/EFO_0007989	Hematological measurement	http://www.ebi.ac.uk/efo/EFO_0004503
alcohol consumption measurement	platelet crit	261	272	1	2	3	0.0434228	1.29234e-05	0.00149944	1	0.00566038	0.011257	0.0142395	rs11039364-rs34563280|rs12943566-rs4548913|rs1260326	http://www.ebi.ac.uk/efo/EFO_0007878	Other measurement	http://www.ebi.ac.uk/efo/EFO_0001444	http://www.ebi.ac.uk/efo/EFO_0007985	Hematological measurement	http://www.ebi.ac.uk/efo/EFO_0004503
cigarettes per day measurement	sunburn	104	81	0	2	2	0.00515261	1.29422e-05	0.00150156	1	0.010929	0.0216216	0.0219735	rs7951365-rs11023926|rs6882046-rs2304608	http://www.ebi.ac.uk/efo/EFO_0006525	Other measurement	http://www.ebi.ac.uk/efo/EFO_0001444	http://www.ebi.ac.uk/efo/EFO_0003958	Other disease	http://www.ebi.ac.uk/efo/EFO_0000408
psoriatic arthritis	schizophrenia, autism spectrum disorder	30	283	0	2	2	0.00519298	1.29464e-05	0.00150196	1	0.00643087	0.0127796	0.012745	rs1793889-rs12191877|rs1610601-rs113205291	http://www.ebi.ac.uk/efo/EFO_0003778	Immune system disorder	http://www.ebi.ac.uk/efo/EFO_0000540	http://www.ebi.ac.uk/efo/EFO_0000692, http://www.ebi.ac.uk/efo/EFO_0003756	Neurological disorder	http://www.ebi.ac.uk/efo/EFO_0000618
forced expiratory volume, response to bronchodilator	schizophrenia, autism spectrum disorder	30	283	1	1	2	0.00519298	1.29464e-05	0.00150196	1	0.00643087	0.0127796	0.012745	rs190065944|rs8042374-rs28498264-rs12441088	http://www.ebi.ac.uk/efo/EFO_0004314, http://purl.obolibrary.org/obo/GO_0097366	Other measurement,Response to drug	http://purl.obolibrary.org/obo/GO_0042493,http://www.ebi.ac.uk/efo/EFO_0001444	http://www.ebi.ac.uk/efo/EFO_0000692, http://www.ebi.ac.uk/efo/EFO_0003756	Neurological disorder	http://www.ebi.ac.uk/efo/EFO_0000618
nevus count, cutaneous melanoma	optic disc size measurement	68	124	1	1	2	0.0051575	1.29561e-05	0.00150303	1	0.0105263	0.0208333	0.0211423	rs875968-rs13283933|rs1126809	http://www.ebi.ac.uk/efo/EFO_0004632, http://www.ebi.ac.uk/efo/EFO_0000389	Cancer,Other measurement	http://www.ebi.ac.uk/efo/EFO_0000616,http://www.ebi.ac.uk/efo/EFO_0001444	http://www.ebi.ac.uk/efo/EFO_0004832	Other measurement	http://www.ebi.ac.uk/efo/EFO_0001444
BMI-adjusted waist circumference, physical activity measurement	age at onset, Myopia	76	111	0	2	2	0.00515995	1.29763e-05	0.00150533	1	0.0108108	0.0213904	0.0217298	rs7632381-rs7624084|rs9972635-rs8055190	http://www.ebi.ac.uk/efo/EFO_0007789, http://www.ebi.ac.uk/efo/EFO_0008002	Body measurement,Other measurement	http://www.ebi.ac.uk/efo/EFO_0004324,http://www.ebi.ac.uk/efo/EFO_0001444	http://www.ebi.ac.uk/efo/EFO_0004847, http://purl.obolibrary.org/obo/HP_0000545	Other measurement,Other trait	http://www.ebi.ac.uk/efo/EFO_0000001,http://www.ebi.ac.uk/efo/EFO_0001444
breast carcinoma	visceral adipose tissue measurement	337	211	0	3	3	0.0434932	1.29781e-05	0.00150548	1	0.00550459	0.0109489	0.0138418	rs56094641-rs62048402|rs6725517-rs10182458|rs7072776-rs10740991	http://www.ebi.ac.uk/efo/EFO_0000305	Cancer	http://www.ebi.ac.uk/efo/EFO_0000616	http://www.ebi.ac.uk/efo/EFO_0004765	Other measurement	http://www.ebi.ac.uk/efo/EFO_0001444
neuritic plaque measurement	sleep duration, triglyceride measurement	97	87	0	2	2	0.00516178	1.29903e-05	0.00150685	1	0.010989	0.0217391	0.022098	rs5117-rs6857|rs936160-rs6550067	http://www.ebi.ac.uk/efo/EFO_0006798	Other measurement	http://www.ebi.ac.uk/efo/EFO_0001444	http://www.ebi.ac.uk/efo/EFO_0005271, http://www.ebi.ac.uk/efo/EFO_0004530	Other measurement,Lipid or lipoprotein measurement	http://www.ebi.ac.uk/efo/EFO_0004529,http://www.ebi.ac.uk/efo/EFO_0001444
bone density	chin morphology measurement	184	46	0	2	2	0.00517708	1.2996e-05	0.00150742	1	0.00877193	0.0173913	0.0175325	rs17336368-rs12201899|rs10429035-rs11768577	http://www.ebi.ac.uk/efo/EFO_0003923	Other measurement	http://www.ebi.ac.uk/efo/EFO_0001444	http://www.ebi.ac.uk/efo/EFO_0007842	Other measurement	http://www.ebi.ac.uk/efo/EFO_0001444
Cleft palate, cleft lip	eosinophil percentage of granulocytes	46	184	0	2	2	0.00517708	1.2996e-05	0.00150742	1	0.00877193	0.0173913	0.0175325	rs10876864-rs705704|rs2006771-rs13056815	http://purl.obolibrary.org/obo/HP_0000175, http://www.ebi.ac.uk/efo/EFO_0003959	Other trait	http://www.ebi.ac.uk/efo/EFO_0000001	http://www.ebi.ac.uk/efo/EFO_0007996	Hematological measurement	http://www.ebi.ac.uk/efo/EFO_0004503
Thyroid preparation use measurement	reaction time measurement	132	64	1	1	2	0.00516729	1.29995e-05	0.00150777	1	0.0103093	0.0204082	0.0206951	rs11066320|rs4766578-rs3184504	http://www.ebi.ac.uk/efo/EFO_0009933	Other measurement	http://www.ebi.ac.uk/efo/EFO_0001444	http://www.ebi.ac.uk/efo/EFO_0008393	Other measurement	http://www.ebi.ac.uk/efo/EFO_0001444
albuminuria	blood urea nitrogen measurement	71	119	1	1	2	0.0051679	1.3012e-05	0.00150917	1	0.0106383	0.0210526	0.021374	rs1047891|rs2472297-rs2470893	http://www.ebi.ac.uk/efo/EFO_0004285	Other trait	http://www.ebi.ac.uk/efo/EFO_0000001	http://www.ebi.ac.uk/efo/EFO_0004741	Other measurement	http://www.ebi.ac.uk/efo/EFO_0001444
risky sexual behaviour measurement	type II diabetes mellitus	118	605	0	3	3	0.0436663	1.30386e-05	0.00151221	1	0.00416667	0.00829876	0.0104354	rs61676547-rs6504568|rs10100265-rs6995692|rs72805613-rs1421085	http://www.ebi.ac.uk/efo/EFO_0007877	Other measurement	http://www.ebi.ac.uk/efo/EFO_0001444	http://www.ebi.ac.uk/efo/EFO_0001360	Metabolic disorder	http://www.ebi.ac.uk/efo/EFO_0000589
Testicular Germ Cell Tumor	neutrophil count, eosinophil count	55	154	0	2	2	0.00518074	1.30476e-05	0.0015132	1	0.00966184	0.0191388	0.0193618	rs2736100-rs7705526|rs10858740-rs3782181	http://www.ebi.ac.uk/efo/EFO_1000566	Cancer	http://www.ebi.ac.uk/efo/EFO_0000616	http://www.ebi.ac.uk/efo/EFO_0004833, http://www.ebi.ac.uk/efo/EFO_0004842	Hematological measurement	http://www.ebi.ac.uk/efo/EFO_0004503
age at menopause	pulse pressure measurement	120	595	0	3	3	0.0436724	1.30484e-05	0.00151325	1	0.00421348	0.00839161	0.0105543	rs12325702-rs1815198|rs72661322-rs72659998|rs7838781-rs11786868	http://www.ebi.ac.uk/efo/EFO_0004704	Other measurement	http://www.ebi.ac.uk/efo/EFO_0001444	http://www.ebi.ac.uk/efo/EFO_0005763	Cardiovascular measurement	http://www.ebi.ac.uk/efo/EFO_0004298
lean body mass	response to bronchodilator, FEV/FEC ratio	163	52	1	1	2	0.00518441	1.30569e-05	0.00151418	1	0.00938967	0.0186047	0.0188021	rs72738834-rs1108548|rs28929474	http://www.ebi.ac.uk/efo/EFO_0004995	Other measurement	http://www.ebi.ac.uk/efo/EFO_0001444	http://purl.obolibrary.org/obo/GO_0097366, http://www.ebi.ac.uk/efo/EFO_0004713	Other measurement,Response to drug	http://purl.obolibrary.org/obo/GO_0042493,http://www.ebi.ac.uk/efo/EFO_0001444
cognitive function measurement	creatinine measurement	644	111	0	3	3	0.0437238	1.30728e-05	0.00151594	1	0.00398936	0.00794702	0.00998531	rs10206899-rs6546856|rs2279238-rs10769255|rs35041900-rs34720381	http://www.ebi.ac.uk/efo/EFO_0008354	Other measurement	http://www.ebi.ac.uk/efo/EFO_0001444	http://www.ebi.ac.uk/efo/EFO_0004518	Other measurement	http://www.ebi.ac.uk/efo/EFO_0001444
age at onset, Myopia	cognitive function measurement	111	644	0	3	3	0.0437238	1.30728e-05	0.00151594	1	0.00398936	0.00794702	0.00998531	rs12883788-rs2239647|rs62075723-rs35763415|rs13217285-rs34244947	http://www.ebi.ac.uk/efo/EFO_0004847, http://purl.obolibrary.org/obo/HP_0000545	Other measurement,Other trait	http://www.ebi.ac.uk/efo/EFO_0000001,http://www.ebi.ac.uk/efo/EFO_0001444	http://www.ebi.ac.uk/efo/EFO_0008354	Other measurement	http://www.ebi.ac.uk/efo/EFO_0001444
neurofibrillary tangles measurement	visceral adipose tissue measurement	1069	211	1	3	4	0.137965	1.30993e-05	0.00151896	1	0.0031348	0.00625	0.00943752	rs4500930-rs6436755|rs2482357-rs12001634|rs9277988-rs9277965|rs6857	http://www.ebi.ac.uk/efo/EFO_0006797	Other measurement	http://www.ebi.ac.uk/efo/EFO_0001444	http://www.ebi.ac.uk/efo/EFO_0004765	Other measurement	http://www.ebi.ac.uk/efo/EFO_0001444
neurofibrillary tangles measurement	smoking status measurement	1069	758	0	6	6	0.495628	1.311e-05	0.00152015	1	0.00329489	0.00656814	0.0132994	rs4660260-rs653953|rs10116379-rs3843579|rs9820753-rs9847178|rs9277965-rs3445|rs7468826-rs4877464|rs2043820-rs1438356	http://www.ebi.ac.uk/efo/EFO_0006797	Other measurement	http://www.ebi.ac.uk/efo/EFO_0001444	http://www.ebi.ac.uk/efo/EFO_0006527	Other measurement	http://www.ebi.ac.uk/efo/EFO_0001444
Abnormality of refraction	alcohol use disorder measurement, longitudinal alcohol consumption measurement	454	19	2	0	2	0.00527616	1.31162e-05	0.00152072	1	0.00424628	0.00845666	0.00831098	rs1260326|rs13107325	http://purl.obolibrary.org/obo/HP_0000539	Other trait	http://www.ebi.ac.uk/efo/EFO_0000001	http://www.ebi.ac.uk/efo/EFO_0009458, http://www.ebi.ac.uk/efo/EFO_0007645	Other measurement	http://www.ebi.ac.uk/efo/EFO_0001444
Abnormality of refraction	chloride measurement	454	19	0	2	2	0.00527616	1.31162e-05	0.00152072	1	0.00424628	0.00845666	0.00831098	rs1260326-rs6547692|rs7215775-rs3785837	http://purl.obolibrary.org/obo/HP_0000539	Other trait	http://www.ebi.ac.uk/efo/EFO_0000001	http://www.ebi.ac.uk/efo/EFO_0009284	Other measurement	http://www.ebi.ac.uk/efo/EFO_0001444
Abnormality of refraction	idiopathic pulmonary fibrosis	454	19	0	2	2	0.00527616	1.31162e-05	0.00152072	1	0.00424628	0.00845666	0.00831098	rs12699415-rs4721135|rs17690703-rs76324150	http://purl.obolibrary.org/obo/HP_0000539	Other trait	http://www.ebi.ac.uk/efo/EFO_0000001	http://www.ebi.ac.uk/efo/EFO_0000768	Cancer	http://www.ebi.ac.uk/efo/EFO_0000616
Eczema	coronary heart disease	189	45	0	2	2	0.00520215	1.31174e-05	0.00152081	1	0.00862069	0.017094	0.0172233	rs216199-rs1231206|rs579459-rs495828	http://purl.obolibrary.org/obo/HP_0000964	Other trait	http://www.ebi.ac.uk/efo/EFO_0000001	http://www.ebi.ac.uk/efo/EFO_0001645	Cardiovascular disease	http://www.ebi.ac.uk/efo/EFO_0000319
cardiovascular disease	insulin measurement	285	30	0	2	2	0.00522968	1.31301e-05	0.00152223	1	0.00638978	0.0126984	0.0126629	rs10838687-rs10769254|rs9368222-rs56676529	http://www.ebi.ac.uk/efo/EFO_0000319	Other disease	http://www.ebi.ac.uk/efo/EFO_0000408	http://www.ebi.ac.uk/efo/EFO_0004467	Other measurement	http://www.ebi.ac.uk/efo/EFO_0001444
BMI-adjusted waist circumference	tonsillectomy risk measurement	1266	57	0	3	3	0.0441385	1.3137e-05	0.00152298	1	0.00227273	0.00453515	0.00564336	rs35957220-rs2644312|rs56163509-rs9931989|rs201220830-rs78114378	http://www.ebi.ac.uk/efo/EFO_0007789	Body measurement	http://www.ebi.ac.uk/efo/EFO_0004324	http://www.ebi.ac.uk/efo/EFO_0007924	Other measurement	http://www.ebi.ac.uk/efo/EFO_0001444
adolescent idiopathic scoliosis	depressive symptom measurement	871	259	0	4	4	0.137983	1.31554e-05	0.00152507	1	0.0035524	0.00707965	0.01071	rs9529199-rs1983949|rs10884064-rs11192283|rs10485622-rs2207195|rs10960067-rs10809558	http://www.ebi.ac.uk/efo/EFO_0005423	Other disease	http://www.ebi.ac.uk/efo/EFO_0000408	http://www.ebi.ac.uk/efo/EFO_0007006	Other measurement	http://www.ebi.ac.uk/efo/EFO_0001444
cleft lip	glomerular filtration rate	18	481	1	1	2	0.00529574	1.31746e-05	0.00152724	1	0.00402414	0.00801603	0.00786223	rs227731|rs4441471-rs7552	http://www.ebi.ac.uk/efo/EFO_0003959	Other trait	http://www.ebi.ac.uk/efo/EFO_0000001	http://www.ebi.ac.uk/efo/EFO_0005208	Other measurement	http://www.ebi.ac.uk/efo/EFO_0001444
fibrinogen measurement	hypothyroidism	56	152	0	2	2	0.00520643	1.31803e-05	0.00152785	1	0.00970874	0.0192308	0.0194596	rs7224737-rs12325861|rs3184504-rs7310615	http://www.ebi.ac.uk/efo/EFO_0004623	Hematological measurement	http://www.ebi.ac.uk/efo/EFO_0004503	http://www.ebi.ac.uk/efo/EFO_0004705	Other disease	http://www.ebi.ac.uk/efo/EFO_0000408
asthma	immunoglobulin isotype switching measurement	432	20	1	1	2	0.00528473	1.31936e-05	0.00152929	1	0.00444444	0.00884956	0.0087127	rs1265565-rs653178|rs5743618	http://www.ebi.ac.uk/efo/EFO_0000270	Other disease	http://www.ebi.ac.uk/efo/EFO_0000408	http://www.ebi.ac.uk/efo/EFO_0010128	Other measurement	http://www.ebi.ac.uk/efo/EFO_0001444
asthma	low density lipoprotein cholesterol measurement, C-reactive protein measurement	432	20	0	2	2	0.00528473	1.31936e-05	0.00152929	1	0.00444444	0.00884956	0.0087127	rs9275292-rs9275570|rs174551-rs174574	http://www.ebi.ac.uk/efo/EFO_0000270	Other disease	http://www.ebi.ac.uk/efo/EFO_0000408	http://www.ebi.ac.uk/efo/EFO_0004611, http://www.ebi.ac.uk/efo/EFO_0004458	Inflammatory measurement,Lipid or lipoprotein measurement	http://www.ebi.ac.uk/efo/EFO_0004732,http://www.ebi.ac.uk/efo/EFO_0004872
Testicular Germ Cell Tumor	granulocyte count	55	155	0	2	2	0.00521439	1.32179e-05	0.00153206	1	0.00961538	0.0190476	0.0192678	rs2736100-rs7705526|rs10858740-rs3782181	http://www.ebi.ac.uk/efo/EFO_1000566	Cancer	http://www.ebi.ac.uk/efo/EFO_0000616	http://www.ebi.ac.uk/efo/EFO_0007987	Hematological measurement	http://www.ebi.ac.uk/efo/EFO_0004503
mathematical ability	unipolar depression, autism spectrum disorder	1538	6	0	2	2	0.00564438	1.32328e-05	0.00153374	1	0.00129702	0.00259067	0.00238121	rs12552-rs2806934|rs171697-rs325506	http://www.ebi.ac.uk/efo/EFO_0004875	Biological process	http://purl.obolibrary.org/obo/GO_0008150	http://www.ebi.ac.uk/efo/EFO_0003761, http://www.ebi.ac.uk/efo/EFO_0003756	Neurological disorder	http://www.ebi.ac.uk/efo/EFO_0000618
bipolar disorder, body mass index	intelligence	13	675	0	2	2	0.0053673	1.32363e-05	0.00153409	1	0.00291545	0.00581395	0.0056258	rs2008514-rs3888190|rs1620977-rs12128707	http://www.ebi.ac.uk/efo/EFO_0000289, http://www.ebi.ac.uk/efo/EFO_0004340	Neurological disorder,Body measurement	http://www.ebi.ac.uk/efo/EFO_0000618,http://www.ebi.ac.uk/efo/EFO_0004324	http://www.ebi.ac.uk/efo/EFO_0004337	Biological process	http://purl.obolibrary.org/obo/GO_0008150
blood metabolite measurement, protein measurement, amino acid measurement	coronary artery disease	33	260	0	2	2	0.00524803	1.32589e-05	0.00153667	1	0.00687285	0.0136519	0.0136489	rs12500824-rs1986734|rs28929474-rs112635299	http://www.ebi.ac.uk/efo/EFO_0005664, http://www.ebi.ac.uk/efo/EFO_0004747, http://www.ebi.ac.uk/efo/EFO_0005134	Other measurement	http://www.ebi.ac.uk/efo/EFO_0001444	http://www.ebi.ac.uk/efo/EFO_0000378	Cardiovascular disease	http://www.ebi.ac.uk/efo/EFO_0000319
Agents acting on the renin-angiotensin system use measurement	acute myeloid leukemia	184	2598	0	5	5	0.292392	1.32651e-05	0.00153729	1	0.0018005	0.00359454	0.00630704	rs1290786-rs3817581|rs10839257-rs10839204|rs12712014-rs1486195|rs300934-rs3805257|rs332040-rs2945230	http://www.ebi.ac.uk/efo/EFO_0009931	Other measurement	http://www.ebi.ac.uk/efo/EFO_0001444	http://www.ebi.ac.uk/efo/EFO_0000222	Cancer	http://www.ebi.ac.uk/efo/EFO_0000616
body fat distribution	intelligence, self reported educational attainment	104	82	0	2	2	0.00521622	1.32652e-05	0.00153729	1	0.0108696	0.0215054	0.0218538	rs369515117-rs8062405|rs12820906-rs10732573	http://www.ebi.ac.uk/efo/EFO_0004341	Body measurement	http://www.ebi.ac.uk/efo/EFO_0004324	http://www.ebi.ac.uk/efo/EFO_0004337, http://www.ebi.ac.uk/efo/EFO_0004784	Biological process,Other measurement	http://purl.obolibrary.org/obo/GO_0008150,http://www.ebi.ac.uk/efo/EFO_0001444
diastolic blood pressure	urolithiasis	545	16	1	1	2	0.00533366	1.32693e-05	0.00153772	1	0.00357782	0.00713012	0.00696142	rs1544935|rs2286526-rs8068318	http://www.ebi.ac.uk/efo/EFO_0006336	Other measurement	http://www.ebi.ac.uk/efo/EFO_0001444	http://purl.obolibrary.org/obo/MONDO_0024647	Other disease	http://www.ebi.ac.uk/efo/EFO_0000408
mosquito bite reaction itch intensity measurement	psoriasis	47	182	0	2	2	0.00523212	1.32788e-05	0.00153877	1	0.00881057	0.0174672	0.0176144	rs12118303-rs78037977|rs6809854-rs68080462	http://www.ebi.ac.uk/efo/EFO_0008377	Other measurement	http://www.ebi.ac.uk/efo/EFO_0001444	http://www.ebi.ac.uk/efo/EFO_0000676	Immune system disorder	http://www.ebi.ac.uk/efo/EFO_0000540
BMI-adjusted waist-hip ratio, sex interaction measurement, age at assessment	forced expiratory volume	42	204	0	2	2	0.00524069	1.32959e-05	0.00154065	1	0.00819672	0.0162602	0.0163558	rs979012-rs2145272|rs143384-rs4911180	http://www.ebi.ac.uk/efo/EFO_0007788, http://www.ebi.ac.uk/efo/EFO_0008343, http://www.ebi.ac.uk/efo/EFO_0008007	Body measurement,Other measurement	http://www.ebi.ac.uk/efo/EFO_0004324,http://www.ebi.ac.uk/efo/EFO_0001444	http://www.ebi.ac.uk/efo/EFO_0004314	Other measurement	http://www.ebi.ac.uk/efo/EFO_0001444
BMI-adjusted waist-hip ratio, sex interaction measurement, age at assessment	Crohn's disease	42	204	0	2	2	0.00524069	1.32959e-05	0.00154065	1	0.00819672	0.0162602	0.0163558	rs2745353-rs9491697|rs10516107-rs359457	http://www.ebi.ac.uk/efo/EFO_0007788, http://www.ebi.ac.uk/efo/EFO_0008343, http://www.ebi.ac.uk/efo/EFO_0008007	Body measurement,Other measurement	http://www.ebi.ac.uk/efo/EFO_0004324,http://www.ebi.ac.uk/efo/EFO_0001444	http://www.ebi.ac.uk/efo/EFO_0000384	Digestive system disorder	http://www.ebi.ac.uk/efo/EFO_0000405
Beta blocking agent use measurement	vitamin D measurement	59	145	1	1	2	0.00523274	1.33216e-05	0.00154358	1	0.00990099	0.0196078	0.0198567	rs77924615|rs7528419-rs4970834	http://www.ebi.ac.uk/efo/EFO_0009929	Other measurement	http://www.ebi.ac.uk/efo/EFO_0001444	http://www.ebi.ac.uk/efo/EFO_0004631	Other measurement	http://www.ebi.ac.uk/efo/EFO_0001444
diffuse plaque measurement	mathematical ability	310	1538	1	4	5	0.291626	1.33308e-05	0.00154459	1	0.00271297	0.00541126	0.00954097	rs13283350-rs10984700|rs9371883-rs721101|rs17155242-rs13256068|rs6774533|rs10506918-rs10863114	http://www.ebi.ac.uk/efo/EFO_0010699	Other measurement	http://www.ebi.ac.uk/efo/EFO_0001444	http://www.ebi.ac.uk/efo/EFO_0004875	Biological process	http://purl.obolibrary.org/obo/GO_0008150
basal cell carcinoma	respiratory system disease	83	103	1	1	2	0.00522907	1.33312e-05	0.00154459	1	0.0108696	0.0215054	0.0218544	rs11719821-rs13099273|rs1800440	http://www.ebi.ac.uk/efo/EFO_0004193	Cancer	http://www.ebi.ac.uk/efo/EFO_0000616	http://www.ebi.ac.uk/efo/EFO_0000684	Other disease	http://www.ebi.ac.uk/efo/EFO_0000408
estrogen-receptor negative breast cancer	urate measurement	34	253	0	2	2	0.00526148	1.33377e-05	0.00154524	1	0.00701754	0.0139373	0.0139449	rs17817449-rs8050136|rs7904519-rs35198068	http://www.ebi.ac.uk/efo/EFO_1000650	Cancer	http://www.ebi.ac.uk/efo/EFO_0000616	http://www.ebi.ac.uk/efo/EFO_0004531	Other measurement	http://www.ebi.ac.uk/efo/EFO_0001444
lipid measurement	urate measurement	34	253	1	1	2	0.00526148	1.33377e-05	0.00154524	1	0.00701754	0.0139373	0.0139449	rs13247874-rs1051921|rs1260326	http://www.ebi.ac.uk/efo/EFO_0004529	Other measurement	http://www.ebi.ac.uk/efo/EFO_0001444	http://www.ebi.ac.uk/efo/EFO_0004531	Other measurement	http://www.ebi.ac.uk/efo/EFO_0001444
apolipoprotein A 1 measurement	chloride measurement	458	19	0	2	2	0.00532265	1.33482e-05	0.00154641	1	0.00421053	0.00838574	0.00824064	rs1260326-rs6547692|rs7953249-rs1169288	http://www.ebi.ac.uk/efo/EFO_0004614	Lipid or lipoprotein measurement	http://www.ebi.ac.uk/efo/EFO_0004732	http://www.ebi.ac.uk/efo/EFO_0009284	Other measurement	http://www.ebi.ac.uk/efo/EFO_0001444
Eczema, allergic rhinitis	fibrinogen measurement	153	56	0	2	2	0.00524069	1.33546e-05	0.00154696	1	0.00966184	0.0191388	0.0193646	rs653178-rs7310615|rs2228145-rs61812598	http://purl.obolibrary.org/obo/HP_0000964, http://www.ebi.ac.uk/efo/EFO_0005854	Immune system disorder,Other trait	http://www.ebi.ac.uk/efo/EFO_0000001,http://www.ebi.ac.uk/efo/EFO_0000540	http://www.ebi.ac.uk/efo/EFO_0004623	Hematological measurement	http://www.ebi.ac.uk/efo/EFO_0004503
metabolite measurement	neutrophil count, basophil count	56	153	0	2	2	0.00524069	1.33546e-05	0.00154696	1	0.00966184	0.0191388	0.0193646	rs780094-rs1260326|rs10075801-rs272889	http://www.ebi.ac.uk/efo/EFO_0004725	Other measurement	http://www.ebi.ac.uk/efo/EFO_0001444	http://www.ebi.ac.uk/efo/EFO_0004833, http://www.ebi.ac.uk/efo/EFO_0005090	Inflammatory measurement,Hematological measurement	http://www.ebi.ac.uk/efo/EFO_0004872,http://www.ebi.ac.uk/efo/EFO_0004503
Inhalant adrenergic use measurement	neutrophil count, basophil count	56	153	0	2	2	0.00524069	1.33546e-05	0.00154696	1	0.00966184	0.0191388	0.0193646	rs249681-rs13187922|rs174572-rs61897795	http://www.ebi.ac.uk/efo/EFO_0009941	Other measurement	http://www.ebi.ac.uk/efo/EFO_0001444	http://www.ebi.ac.uk/efo/EFO_0004833, http://www.ebi.ac.uk/efo/EFO_0005090	Inflammatory measurement,Hematological measurement	http://www.ebi.ac.uk/efo/EFO_0004872,http://www.ebi.ac.uk/efo/EFO_0004503
gastroesophageal reflux disease	intraocular pressure measurement	25	346	0	2	2	0.00529084	1.33547e-05	0.00154696	1	0.00542005	0.0107817	0.0106924	rs597808-rs10774624|rs71621907-rs4676893	http://www.ebi.ac.uk/efo/EFO_0003948	Digestive system disorder	http://www.ebi.ac.uk/efo/EFO_0000405	http://www.ebi.ac.uk/efo/EFO_0004695	Other measurement	http://www.ebi.ac.uk/efo/EFO_0001444
alcohol consumption measurement	blood metabolite measurement, protein measurement, amino acid measurement	261	33	2	0	2	0.00526821	1.33612e-05	0.00154766	1	0.00684932	0.0136054	0.0136018	rs28929474|rs1260326	http://www.ebi.ac.uk/efo/EFO_0007878	Other measurement	http://www.ebi.ac.uk/efo/EFO_0001444	http://www.ebi.ac.uk/efo/EFO_0005664, http://www.ebi.ac.uk/efo/EFO_0004747, http://www.ebi.ac.uk/efo/EFO_0005134	Other measurement	http://www.ebi.ac.uk/efo/EFO_0001444
Thyroid preparation use measurement	diastolic blood pressure	132	545	1	2	3	0.0440027	1.33673e-05	0.00154832	1	0.00445104	0.00886263	0.0111585	rs10098103-rs2280861|rs3184504|rs11784499-rs2898290	http://www.ebi.ac.uk/efo/EFO_0009933	Other measurement	http://www.ebi.ac.uk/efo/EFO_0001444	http://www.ebi.ac.uk/efo/EFO_0006336	Other measurement	http://www.ebi.ac.uk/efo/EFO_0001444
appendicular lean mass	guilt measurement	435	20	0	2	2	0.00532143	1.33774e-05	0.00154944	1	0.00441501	0.00879121	0.0086547	rs12713004-rs200742198-rs56343114|rs1557339-rs4799461	http://www.ebi.ac.uk/efo/EFO_0004980	Other measurement	http://www.ebi.ac.uk/efo/EFO_0001444	http://www.ebi.ac.uk/efo/EFO_0009595	Other measurement	http://www.ebi.ac.uk/efo/EFO_0001444
Thyroid preparation use measurement	low density lipoprotein cholesterol measurement, alcohol drinking	132	65	0	2	2	0.00524803	1.34115e-05	0.00155061	1	0.0102564	0.0203046	0.0205899	rs174566-rs174599|rs3184504-rs7310615	http://www.ebi.ac.uk/efo/EFO_0009933	Other measurement	http://www.ebi.ac.uk/efo/EFO_0001444	http://www.ebi.ac.uk/efo/EFO_0004611, http://www.ebi.ac.uk/efo/EFO_0004329	Biological process,Lipid or lipoprotein measurement	http://www.ebi.ac.uk/efo/EFO_0004732,http://purl.obolibrary.org/obo/GO_0008150
mood instability measurement	sleep duration	74	116	0	2	2	0.00525047	1.34352e-05	0.00155061	1	0.0106383	0.0210526	0.0213779	rs17688916-rs55657917|rs11682175-rs2678897	http://www.ebi.ac.uk/efo/EFO_0008475	Other measurement	http://www.ebi.ac.uk/efo/EFO_0001444	http://www.ebi.ac.uk/efo/EFO_0005271	Other measurement	http://www.ebi.ac.uk/efo/EFO_0001444
Malignant epithelial tumor of ovary	brain volume measurement	18	486	0	2	2	0.00535079	1.34498e-05	0.00155061	1	0.00398406	0.00793651	0.00778355	rs183211-rs118087478-rs199470|rs552000644-rs1243180	http://www.orpha.net/ORDO/Orphanet_398934	Cancer	http://www.ebi.ac.uk/efo/EFO_0000616	http://www.ebi.ac.uk/efo/EFO_0006930	Other measurement	http://www.ebi.ac.uk/efo/EFO_0001444
fatty acid measurement	lactate measurement	11	2	0	1	1	1.34565e-05	1.34564e-05	0.00155061	1	0.0833333	0.153846	0.108992	rs780093-rs1260326	http://www.ebi.ac.uk/efo/EFO_0005110	Lipid or lipoprotein measurement	http://www.ebi.ac.uk/efo/EFO_0004529	http://www.ebi.ac.uk/efo/EFO_0007745	Other measurement	http://www.ebi.ac.uk/efo/EFO_0001444
fatty acid measurement	omega-3 polyunsaturated fatty acid measurement, metabolic syndrome	11	2	0	1	1	1.34565e-05	1.34564e-05	0.00155061	1	0.0833333	0.153846	0.108992	rs102275-rs174547	http://www.ebi.ac.uk/efo/EFO_0005110	Lipid or lipoprotein measurement	http://www.ebi.ac.uk/efo/EFO_0004529	http://www.ebi.ac.uk/efo/EFO_0010119, http://www.ebi.ac.uk/efo/EFO_0000195	Metabolic disorder,Lipid or lipoprotein measurement	http://www.ebi.ac.uk/efo/EFO_0004529,http://www.ebi.ac.uk/efo/EFO_0000589
body weights and measures, body height	femoral neck size	11	2	1	0	1	1.34565e-05	1.34564e-05	0.00155061	1	0.0833333	0.153846	0.108992	rs143384	http://www.ebi.ac.uk/efo/EFO_0004324, http://www.ebi.ac.uk/efo/EFO_0004339	Other measurement,Body measurement	http://www.ebi.ac.uk/efo/EFO_0004324,http://www.ebi.ac.uk/efo/EFO_0001444	http://www.ebi.ac.uk/efo/EFO_0010076	Body measurement	http://www.ebi.ac.uk/efo/EFO_0004324
infant body height	squamous cell lung carcinoma, family history of lung cancer	11	2	0	1	1	1.34565e-05	1.34564e-05	0.00155061	1	0.0833333	0.153846	0.108992	rs71603396-rs1380294	http://www.ebi.ac.uk/efo/EFO_0006785	Body measurement	http://www.ebi.ac.uk/efo/EFO_0004324	http://www.ebi.ac.uk/efo/EFO_0000708, http://www.ebi.ac.uk/efo/EFO_0006953	Cancer,Other measurement	http://www.ebi.ac.uk/efo/EFO_0000616,http://www.ebi.ac.uk/efo/EFO_0001444
fatty acid measurement	triglyceride measurement, metabolic syndrome	11	2	1	0	1	1.34565e-05	1.34564e-05	0.00155061	1	0.0833333	0.153846	0.108992	rs780093	http://www.ebi.ac.uk/efo/EFO_0005110	Lipid or lipoprotein measurement	http://www.ebi.ac.uk/efo/EFO_0004529	http://www.ebi.ac.uk/efo/EFO_0004530, http://www.ebi.ac.uk/efo/EFO_0000195	Metabolic disorder,Lipid or lipoprotein measurement	http://www.ebi.ac.uk/efo/EFO_0004529,http://www.ebi.ac.uk/efo/EFO_0000589
cancer biomarker measurement	endoglin measurement	11	2	1	0	1	1.34565e-05	1.34564e-05	0.00155061	1	0.0833333	0.153846	0.108992	rs8176749	http://www.ebi.ac.uk/efo/EFO_0005127	Other measurement	http://www.ebi.ac.uk/efo/EFO_0001444	http://www.ebi.ac.uk/efo/EFO_0008118	Other measurement	http://www.ebi.ac.uk/efo/EFO_0001444
fatty acid measurement	phosphatidylcholine 38:4 measurement	11	2	0	1	1	1.34565e-05	1.34564e-05	0.00155061	1	0.0833333	0.153846	0.108992	rs102275-rs174545	http://www.ebi.ac.uk/efo/EFO_0005110	Lipid or lipoprotein measurement	http://www.ebi.ac.uk/efo/EFO_0004529	http://www.ebi.ac.uk/efo/EFO_0010386	Lipid or lipoprotein measurement	http://www.ebi.ac.uk/efo/EFO_0004529
body mass index, fasting blood insulin measurement	urinary sodium to creatinine ratio	11	2	0	1	1	1.34565e-05	1.34564e-05	0.00155061	1	0.0833333	0.153846	0.108992	rs780094-rs1260326	http://www.ebi.ac.uk/efo/EFO_0004340, http://www.ebi.ac.uk/efo/EFO_0004466	Body measurement,Other measurement	http://www.ebi.ac.uk/efo/EFO_0004324,http://www.ebi.ac.uk/efo/EFO_0001444	http://www.ebi.ac.uk/efo/EFO_0009883	Other measurement	http://www.ebi.ac.uk/efo/EFO_0001444
central nervous system cancer, glioblastoma multiforme	thalamus volume	11	2	0	1	1	1.34565e-05	1.34564e-05	0.00155061	1	0.0833333	0.153846	0.108992	rs142461330-rs75061358	http://www.ebi.ac.uk/efo/EFO_0000326, http://www.ebi.ac.uk/efo/EFO_0000519	Cancer	http://www.ebi.ac.uk/efo/EFO_0000616	http://www.ebi.ac.uk/efo/EFO_0006935	Other measurement	http://www.ebi.ac.uk/efo/EFO_0001444
fatty acid measurement	linoleic acid measurement	11	2	0	1	1	1.34565e-05	1.34564e-05	0.00155061	1	0.0833333	0.153846	0.108992	rs102275-rs174547	http://www.ebi.ac.uk/efo/EFO_0005110	Lipid or lipoprotein measurement	http://www.ebi.ac.uk/efo/EFO_0004529	http://www.ebi.ac.uk/efo/EFO_0006807	Lipid or lipoprotein measurement	http://www.ebi.ac.uk/efo/EFO_0004529
central nervous system cancer, glioblastoma multiforme	uterine fibroid, Menorrhagia	11	2	0	1	1	1.34565e-05	1.34564e-05	0.00155061	1	0.0833333	0.153846	0.108992	rs72709458-rs10069690	http://www.ebi.ac.uk/efo/EFO_0000326, http://www.ebi.ac.uk/efo/EFO_0000519	Cancer	http://www.ebi.ac.uk/efo/EFO_0000616	http://www.ebi.ac.uk/efo/EFO_0000731, http://purl.obolibrary.org/obo/HP_0000132	Cancer,Other trait	http://www.ebi.ac.uk/efo/EFO_0000616,http://www.ebi.ac.uk/efo/EFO_0000001
MHC class I polypeptide-related sequence B measurement	marginal zone B-cell lymphoma	11	2	0	1	1	1.34565e-05	1.34564e-05	0.00155061	1	0.0833333	0.153846	0.108992	rs3094005-rs2922994	http://www.ebi.ac.uk/efo/EFO_0008234	Other measurement	http://www.ebi.ac.uk/efo/EFO_0001444	http://www.ebi.ac.uk/efo/EFO_1000630	Cancer	http://www.ebi.ac.uk/efo/EFO_0000616
cancer biomarker measurement	endothelial growth factor measurement, angiopoietin-2 receptor measurement	11	2	0	1	1	1.34565e-05	1.34564e-05	0.00155061	1	0.0833333	0.153846	0.108992	rs8176693-rs8176749	http://www.ebi.ac.uk/efo/EFO_0005127	Other measurement	http://www.ebi.ac.uk/efo/EFO_0001444	http://www.ebi.ac.uk/efo/EFO_0006900, http://www.ebi.ac.uk/efo/EFO_0006902	Cardiovascular measurement	http://www.ebi.ac.uk/efo/EFO_0004298
alopecia areata	extranodal nasal NK/T cell lymphoma	11	2	0	1	1	1.34565e-05	1.34564e-05	0.00155061	1	0.0833333	0.153846	0.108992	rs9271588-rs9275524	http://www.ebi.ac.uk/efo/EFO_0004192	Other disease	http://www.ebi.ac.uk/efo/EFO_0000408	http://purl.obolibrary.org/obo/MONDO_0019472	Cancer	http://www.ebi.ac.uk/efo/EFO_0000616
body mass index, fasting blood insulin measurement	percent glycated albumin	11	2	0	1	1	1.34565e-05	1.34564e-05	0.00155061	1	0.0833333	0.153846	0.108992	rs780094-rs1260326	http://www.ebi.ac.uk/efo/EFO_0004340, http://www.ebi.ac.uk/efo/EFO_0004466	Body measurement,Other measurement	http://www.ebi.ac.uk/efo/EFO_0004324,http://www.ebi.ac.uk/efo/EFO_0001444	http://www.ebi.ac.uk/efo/EFO_0009304	Other measurement	http://www.ebi.ac.uk/efo/EFO_0001444
glioma	uterine fibroid, Menorrhagia	11	2	0	1	1	1.34565e-05	1.34564e-05	0.00155061	1	0.0833333	0.153846	0.108992	rs72709458-rs10069690	http://www.ebi.ac.uk/efo/EFO_0005543	Cancer	http://www.ebi.ac.uk/efo/EFO_0000616	http://www.ebi.ac.uk/efo/EFO_0000731, http://purl.obolibrary.org/obo/HP_0000132	Cancer,Other trait	http://www.ebi.ac.uk/efo/EFO_0000616,http://www.ebi.ac.uk/efo/EFO_0000001
fatty acid measurement	lysophosphatidylethanolamine 20:4 measurement	11	2	0	1	1	1.34565e-05	1.34564e-05	0.00155061	1	0.0833333	0.153846	0.108992	rs102275-rs174548	http://www.ebi.ac.uk/efo/EFO_0005110	Lipid or lipoprotein measurement	http://www.ebi.ac.uk/efo/EFO_0004529	http://www.ebi.ac.uk/efo/EFO_0010370	Lipid or lipoprotein measurement	http://www.ebi.ac.uk/efo/EFO_0004529
beta-amyloid 1-42 measurement	mortality	11	2	0	1	1	1.34565e-05	1.34564e-05	0.00155061	1	0.0833333	0.153846	0.108992	rs769449-rs429358-rs157582	http://www.ebi.ac.uk/efo/EFO_0004670	Other measurement	http://www.ebi.ac.uk/efo/EFO_0001444	http://www.ebi.ac.uk/efo/EFO_0004352	Other measurement	http://www.ebi.ac.uk/efo/EFO_0001444
glioma	thalamus volume	11	2	0	1	1	1.34565e-05	1.34564e-05	0.00155061	1	0.0833333	0.153846	0.108992	rs142461330-rs75061358	http://www.ebi.ac.uk/efo/EFO_0005543	Cancer	http://www.ebi.ac.uk/efo/EFO_0000616	http://www.ebi.ac.uk/efo/EFO_0006935	Other measurement	http://www.ebi.ac.uk/efo/EFO_0001444
beta-amyloid 1-42 measurement	neuritic plaque measurement, neurofibrillary tangles measurement	11	2	0	1	1	1.34565e-05	1.34564e-05	0.00155061	1	0.0833333	0.153846	0.108992	rs769449-rs429358-rs157582	http://www.ebi.ac.uk/efo/EFO_0004670	Other measurement	http://www.ebi.ac.uk/efo/EFO_0001444	http://www.ebi.ac.uk/efo/EFO_0006798, http://www.ebi.ac.uk/efo/EFO_0006797	Other measurement	http://www.ebi.ac.uk/efo/EFO_0001444
body weights and measures, body height	copine-1 measurement	11	2	0	1	1	1.34565e-05	1.34564e-05	0.00155061	1	0.0833333	0.153846	0.108992	rs1204656-rs143384	http://www.ebi.ac.uk/efo/EFO_0004324, http://www.ebi.ac.uk/efo/EFO_0004339	Other measurement,Body measurement	http://www.ebi.ac.uk/efo/EFO_0004324,http://www.ebi.ac.uk/efo/EFO_0001444	http://www.ebi.ac.uk/efo/EFO_0008102	Other measurement	http://www.ebi.ac.uk/efo/EFO_0001444
cancer biomarker measurement	thrombomodulin measurement	11	2	0	1	1	1.34565e-05	1.34564e-05	0.00155061	1	0.0833333	0.153846	0.108992	rs8176693-rs8176749	http://www.ebi.ac.uk/efo/EFO_0005127	Other measurement	http://www.ebi.ac.uk/efo/EFO_0001444	http://www.ebi.ac.uk/efo/EFO_0007774	Other measurement	http://www.ebi.ac.uk/efo/EFO_0001444
fatty acid measurement	urinary sodium to creatinine ratio	11	2	0	1	1	1.34565e-05	1.34564e-05	0.00155061	1	0.0833333	0.153846	0.108992	rs780093-rs1260326	http://www.ebi.ac.uk/efo/EFO_0005110	Lipid or lipoprotein measurement	http://www.ebi.ac.uk/efo/EFO_0004529	http://www.ebi.ac.uk/efo/EFO_0009883	Other measurement	http://www.ebi.ac.uk/efo/EFO_0001444
nephrotic syndrome	pemphigus	11	2	0	1	1	1.34565e-05	1.34564e-05	0.00155061	1	0.0833333	0.153846	0.108992	rs9469220-rs2858317	http://www.ebi.ac.uk/efo/EFO_0004255	Other disease	http://www.ebi.ac.uk/efo/EFO_0000408	http://www.ebi.ac.uk/efo/EFO_1000749	Immune system disorder	http://www.ebi.ac.uk/efo/EFO_0000540
beta-amyloid 1-42 measurement	cognitive impairment measurement, t-tau measurement	11	2	0	1	1	1.34565e-05	1.34564e-05	0.00155061	1	0.0833333	0.153846	0.108992	rs769449-rs429358-rs157582	http://www.ebi.ac.uk/efo/EFO_0004670	Other measurement	http://www.ebi.ac.uk/efo/EFO_0001444	http://www.ebi.ac.uk/efo/EFO_0007998, http://www.ebi.ac.uk/efo/EFO_0004760	Other measurement	http://www.ebi.ac.uk/efo/EFO_0001444
nodular sclerosis Hodgkin lymphoma	treatment refractory schizophrenia, Drug-induced agranulocytosis, response to clozapine	11	2	0	1	1	1.34565e-05	1.34564e-05	0.00155061	1	0.0833333	0.153846	0.108992	rs1800625-rs204999	http://www.ebi.ac.uk/efo/EFO_0004708	Cancer	http://www.ebi.ac.uk/efo/EFO_0000616	http://www.ebi.ac.uk/efo/EFO_0004609, http://purl.obolibrary.org/obo/HP_0012235, http://purl.obolibrary.org/obo/GO_0097338	Neurological disorder,Other trait,Response to drug	http://www.ebi.ac.uk/efo/EFO_0000618,http://www.ebi.ac.uk/efo/EFO_0000001,http://purl.obolibrary.org/obo/GO_0042493
cancer biomarker measurement	serum lipase activity measurement	11	2	0	1	1	1.34565e-05	1.34564e-05	0.00155061	1	0.0833333	0.153846	0.108992	rs8176693-rs8176749	http://www.ebi.ac.uk/efo/EFO_0005127	Other measurement	http://www.ebi.ac.uk/efo/EFO_0001444	http://www.ebi.ac.uk/efo/EFO_0005849	Other measurement	http://www.ebi.ac.uk/efo/EFO_0001444
body mass index, fasting blood insulin measurement	gondoic acid measurement	11	2	1	0	1	1.34565e-05	1.34564e-05	0.00155061	1	0.0833333	0.153846	0.108992	rs780094	http://www.ebi.ac.uk/efo/EFO_0004340, http://www.ebi.ac.uk/efo/EFO_0004466	Body measurement,Other measurement	http://www.ebi.ac.uk/efo/EFO_0004324,http://www.ebi.ac.uk/efo/EFO_0001444	http://www.ebi.ac.uk/efo/EFO_0007975	Lipid or lipoprotein measurement	http://www.ebi.ac.uk/efo/EFO_0004529
fatty acid measurement	phosphatidylcholine 36:4 measurement	11	2	1	0	1	1.34565e-05	1.34564e-05	0.00155061	1	0.0833333	0.153846	0.108992	rs102275	http://www.ebi.ac.uk/efo/EFO_0005110	Lipid or lipoprotein measurement	http://www.ebi.ac.uk/efo/EFO_0004529	http://www.ebi.ac.uk/efo/EFO_0010382	Lipid or lipoprotein measurement	http://www.ebi.ac.uk/efo/EFO_0004529
MHC class I polypeptide-related sequence B measurement	primary biliary cirrhosis, antinuclear antibody measurement	11	2	0	1	1	1.34565e-05	1.34564e-05	0.00155061	1	0.0833333	0.153846	0.108992	rs1794282-rs1794280	http://www.ebi.ac.uk/efo/EFO_0008234	Other measurement	http://www.ebi.ac.uk/efo/EFO_0001444	http://www.ebi.ac.uk/efo/EFO_1001486, http://www.ebi.ac.uk/efo/EFO_0005949	Cancer,Other measurement	http://www.ebi.ac.uk/efo/EFO_0000616,http://www.ebi.ac.uk/efo/EFO_0001444
glioma	low tension glaucoma	11	2	0	1	1	1.34565e-05	1.34564e-05	0.00155061	1	0.0833333	0.153846	0.108992	rs1333037-rs634537	http://www.ebi.ac.uk/efo/EFO_0005543	Cancer	http://www.ebi.ac.uk/efo/EFO_0000616	http://www.ebi.ac.uk/efo/EFO_1001022	Neurological disorder	http://www.ebi.ac.uk/efo/EFO_0000618
alopecia areata	pemphigus	11	2	0	1	1	1.34565e-05	1.34564e-05	0.00155061	1	0.0833333	0.153846	0.108992	rs9469220-rs9275524	http://www.ebi.ac.uk/efo/EFO_0004192	Other disease	http://www.ebi.ac.uk/efo/EFO_0000408	http://www.ebi.ac.uk/efo/EFO_1000749	Immune system disorder	http://www.ebi.ac.uk/efo/EFO_0000540
alopecia areata	wheat allergic reaction	11	2	0	1	1	1.34565e-05	1.34564e-05	0.00155061	1	0.0833333	0.153846	0.108992	rs9271588-rs9275524	http://www.ebi.ac.uk/efo/EFO_0004192	Other disease	http://www.ebi.ac.uk/efo/EFO_0000408	http://www.ebi.ac.uk/efo/EFO_1001243	Immune system disorder	http://www.ebi.ac.uk/efo/EFO_0000540
central nervous system cancer, glioblastoma multiforme	diabetes mellitus, coronary artery disease	11	2	0	1	1	1.34565e-05	1.34564e-05	0.00155061	1	0.0833333	0.153846	0.108992	rs634537-rs10811652	http://www.ebi.ac.uk/efo/EFO_0000326, http://www.ebi.ac.uk/efo/EFO_0000519	Cancer	http://www.ebi.ac.uk/efo/EFO_0000616	http://www.ebi.ac.uk/efo/EFO_0000400, http://www.ebi.ac.uk/efo/EFO_0000378	Metabolic disorder,Cardiovascular disease	http://www.ebi.ac.uk/efo/EFO_0000589,http://www.ebi.ac.uk/efo/EFO_0000319
MHC class I polypeptide-related sequence B measurement	antibody measurement, Epstein-Barr virus infection	11	2	0	1	1	1.34565e-05	1.34564e-05	0.00155061	1	0.0833333	0.153846	0.108992	rs1794282-rs2854275	http://www.ebi.ac.uk/efo/EFO_0008234	Other measurement	http://www.ebi.ac.uk/efo/EFO_0001444	http://www.ebi.ac.uk/efo/EFO_0004556, http://www.ebi.ac.uk/efo/EFO_0000769	Other measurement,Other disease	http://www.ebi.ac.uk/efo/EFO_0000408,http://www.ebi.ac.uk/efo/EFO_0001444
common carotid intimal medial thickness	response to statin, low density lipoprotein cholesterol measurement	11	2	0	1	1	1.34565e-05	1.34564e-05	0.00155061	1	0.0833333	0.153846	0.108992	rs7412-rs445925	http://www.ebi.ac.uk/efo/EFO_0004860	Cardiovascular measurement	http://www.ebi.ac.uk/efo/EFO_0004298	http://purl.obolibrary.org/obo/GO_0036273, http://www.ebi.ac.uk/efo/EFO_0004611	Lipid or lipoprotein measurement,Response to drug	http://www.ebi.ac.uk/efo/EFO_0004732,http://purl.obolibrary.org/obo/GO_0042493
beta-amyloid 1-42 measurement	cerebral amyloid angiopathy, neurofibrillary tangles measurement	11	2	0	1	1	1.34565e-05	1.34564e-05	0.00155061	1	0.0833333	0.153846	0.108992	rs769449-rs429358-rs157582	http://www.ebi.ac.uk/efo/EFO_0004670	Other measurement	http://www.ebi.ac.uk/efo/EFO_0001444	http://www.ebi.ac.uk/efo/EFO_0006790, http://www.ebi.ac.uk/efo/EFO_0006797	Metabolic disorder,Other measurement	http://www.ebi.ac.uk/efo/EFO_0000589,http://www.ebi.ac.uk/efo/EFO_0001444
body mass index, fasting blood insulin measurement	follistatin measurement	11	2	0	1	1	1.34565e-05	1.34564e-05	0.00155061	1	0.0833333	0.153846	0.108992	rs780094-rs1260326	http://www.ebi.ac.uk/efo/EFO_0004340, http://www.ebi.ac.uk/efo/EFO_0004466	Body measurement,Other measurement	http://www.ebi.ac.uk/efo/EFO_0004324,http://www.ebi.ac.uk/efo/EFO_0001444	http://www.ebi.ac.uk/efo/EFO_0010614	Other measurement	http://www.ebi.ac.uk/efo/EFO_0001444
fatty acid measurement	phosphatidylcholine 38:5 measurement	11	2	0	1	1	1.34565e-05	1.34564e-05	0.00155061	1	0.0833333	0.153846	0.108992	rs102275-rs174535	http://www.ebi.ac.uk/efo/EFO_0005110	Lipid or lipoprotein measurement	http://www.ebi.ac.uk/efo/EFO_0004529	http://www.ebi.ac.uk/efo/EFO_0010387	Lipid or lipoprotein measurement	http://www.ebi.ac.uk/efo/EFO_0004529
fatty acid measurement	fatty acid measurement, docosapentaenoic acid measurement	11	2	0	1	1	1.34565e-05	1.34564e-05	0.00155061	1	0.0833333	0.153846	0.108992	rs174549-rs102275	http://www.ebi.ac.uk/efo/EFO_0005110	Lipid or lipoprotein measurement	http://www.ebi.ac.uk/efo/EFO_0004529	http://www.ebi.ac.uk/efo/EFO_0005110, http://www.ebi.ac.uk/efo/EFO_0006809	Lipid or lipoprotein measurement	http://www.ebi.ac.uk/efo/EFO_0004529
cancer biomarker measurement	galactoside 34-L-fucosyltransferase measurement	11	2	0	1	1	1.34565e-05	1.34564e-05	0.00155061	1	0.0833333	0.153846	0.108992	rs3760775-rs28362459	http://www.ebi.ac.uk/efo/EFO_0005127	Other measurement	http://www.ebi.ac.uk/efo/EFO_0001444	http://www.ebi.ac.uk/efo/EFO_0008136	Other measurement	http://www.ebi.ac.uk/efo/EFO_0001444
fatty acid measurement	percent glycated albumin	11	2	0	1	1	1.34565e-05	1.34564e-05	0.00155061	1	0.0833333	0.153846	0.108992	rs780093-rs1260326	http://www.ebi.ac.uk/efo/EFO_0005110	Lipid or lipoprotein measurement	http://www.ebi.ac.uk/efo/EFO_0004529	http://www.ebi.ac.uk/efo/EFO_0009304	Other measurement	http://www.ebi.ac.uk/efo/EFO_0001444
fatty acid measurement	follistatin measurement	11	2	0	1	1	1.34565e-05	1.34564e-05	0.00155061	1	0.0833333	0.153846	0.108992	rs780093-rs1260326	http://www.ebi.ac.uk/efo/EFO_0005110	Lipid or lipoprotein measurement	http://www.ebi.ac.uk/efo/EFO_0004529	http://www.ebi.ac.uk/efo/EFO_0010614	Other measurement	http://www.ebi.ac.uk/efo/EFO_0001444
body mass index, fasting blood insulin measurement	phosphatidylcholine 34:3 measurement	11	2	0	1	1	1.34565e-05	1.34564e-05	0.00155061	1	0.0833333	0.153846	0.108992	rs780094-rs1260326	http://www.ebi.ac.uk/efo/EFO_0004340, http://www.ebi.ac.uk/efo/EFO_0004466	Body measurement,Other measurement	http://www.ebi.ac.uk/efo/EFO_0004324,http://www.ebi.ac.uk/efo/EFO_0001444	http://www.ebi.ac.uk/efo/EFO_0010377	Lipid or lipoprotein measurement	http://www.ebi.ac.uk/efo/EFO_0004529
common carotid intimal medial thickness	low density lipoprotein cholesterol measurement, lipid or lipoprotein measurement	11	2	0	1	1	1.34565e-05	1.34564e-05	0.00155061	1	0.0833333	0.153846	0.108992	rs7412-rs1065853	http://www.ebi.ac.uk/efo/EFO_0004860	Cardiovascular measurement	http://www.ebi.ac.uk/efo/EFO_0004298	http://www.ebi.ac.uk/efo/EFO_0004611, http://www.ebi.ac.uk/efo/EFO_0005105	Other measurement,Lipid or lipoprotein measurement	http://www.ebi.ac.uk/efo/EFO_0004732,http://www.ebi.ac.uk/efo/EFO_0001444
total iron binding capacity	vaccenic acid measurement	11	2	0	1	1	1.34565e-05	1.34564e-05	0.00155061	1	0.0833333	0.153846	0.108992	rs174528-rs174529	http://www.ebi.ac.uk/efo/EFO_0006334	Other measurement	http://www.ebi.ac.uk/efo/EFO_0001444	http://www.ebi.ac.uk/efo/EFO_0007974	Lipid or lipoprotein measurement	http://www.ebi.ac.uk/efo/EFO_0004529
body mass index, fasting blood insulin measurement	triglyceride measurement, metabolic syndrome	11	2	0	1	1	1.34565e-05	1.34564e-05	0.00155061	1	0.0833333	0.153846	0.108992	rs780093-rs780094	http://www.ebi.ac.uk/efo/EFO_0004340, http://www.ebi.ac.uk/efo/EFO_0004466	Body measurement,Other measurement	http://www.ebi.ac.uk/efo/EFO_0004324,http://www.ebi.ac.uk/efo/EFO_0001444	http://www.ebi.ac.uk/efo/EFO_0004530, http://www.ebi.ac.uk/efo/EFO_0000195	Metabolic disorder,Lipid or lipoprotein measurement	http://www.ebi.ac.uk/efo/EFO_0004529,http://www.ebi.ac.uk/efo/EFO_0000589
MHC class I polypeptide-related sequence B measurement	polymyositis	11	2	0	1	1	1.34565e-05	1.34564e-05	0.00155061	1	0.0833333	0.153846	0.108992	rs3094005-rs3094013	http://www.ebi.ac.uk/efo/EFO_0008234	Other measurement	http://www.ebi.ac.uk/efo/EFO_0001444	http://www.ebi.ac.uk/efo/EFO_0003063	Neurological disorder	http://www.ebi.ac.uk/efo/EFO_0000618
common carotid intimal medial thickness	lipoprotein measurement	11	2	0	1	1	1.34565e-05	1.34564e-05	0.00155061	1	0.0833333	0.153846	0.108992	rs7412-rs445925	http://www.ebi.ac.uk/efo/EFO_0004860	Cardiovascular measurement	http://www.ebi.ac.uk/efo/EFO_0004298	http://www.ebi.ac.uk/efo/EFO_0004732	Other measurement	http://www.ebi.ac.uk/efo/EFO_0001444
central nervous system cancer, glioblastoma multiforme	low tension glaucoma	11	2	0	1	1	1.34565e-05	1.34564e-05	0.00155061	1	0.0833333	0.153846	0.108992	rs1333037-rs634537	http://www.ebi.ac.uk/efo/EFO_0000326, http://www.ebi.ac.uk/efo/EFO_0000519	Cancer	http://www.ebi.ac.uk/efo/EFO_0000616	http://www.ebi.ac.uk/efo/EFO_1001022	Neurological disorder	http://www.ebi.ac.uk/efo/EFO_0000618
fatty acid measurement	fatty acid measurement, linoleic acid measurement	11	2	0	1	1	1.34565e-05	1.34564e-05	0.00155061	1	0.0833333	0.153846	0.108992	rs102275-rs174550	http://www.ebi.ac.uk/efo/EFO_0005110	Lipid or lipoprotein measurement	http://www.ebi.ac.uk/efo/EFO_0004529	http://www.ebi.ac.uk/efo/EFO_0005110, http://www.ebi.ac.uk/efo/EFO_0006807	Lipid or lipoprotein measurement	http://www.ebi.ac.uk/efo/EFO_0004529
fatty acid measurement	oleic acid measurement	11	2	1	0	1	1.34565e-05	1.34564e-05	0.00155061	1	0.0833333	0.153846	0.108992	rs102275	http://www.ebi.ac.uk/efo/EFO_0005110	Lipid or lipoprotein measurement	http://www.ebi.ac.uk/efo/EFO_0004529	http://www.ebi.ac.uk/efo/EFO_0006810	Lipid or lipoprotein measurement	http://www.ebi.ac.uk/efo/EFO_0004529
Myasthenia gravis	alopecia areata	2	11	0	1	1	1.34565e-05	1.34564e-05	0.00155061	1	0.0833333	0.153846	0.108992	rs231775-rs231770	http://www.ebi.ac.uk/efo/EFO_0004991	Neurological disorder	http://www.ebi.ac.uk/efo/EFO_0000618	http://www.ebi.ac.uk/efo/EFO_0004192	Other disease	http://www.ebi.ac.uk/efo/EFO_0000408
phosphatidylcholine 34:3 measurement	total iron binding capacity	2	11	0	1	1	1.34565e-05	1.34564e-05	0.00155061	1	0.0833333	0.153846	0.108992	rs174576-rs174529	http://www.ebi.ac.uk/efo/EFO_0010377	Lipid or lipoprotein measurement	http://www.ebi.ac.uk/efo/EFO_0004529	http://www.ebi.ac.uk/efo/EFO_0006334	Other measurement	http://www.ebi.ac.uk/efo/EFO_0001444
fish consumption measurement	renal system measurement	2	11	1	0	1	1.34565e-05	1.34564e-05	0.00155061	1	0.0833333	0.153846	0.108992	rs671	http://www.ebi.ac.uk/efo/EFO_0010139	Other measurement	http://www.ebi.ac.uk/efo/EFO_0001444	http://www.ebi.ac.uk/efo/EFO_0004742	Other measurement	http://www.ebi.ac.uk/efo/EFO_0001444
interleukin 1 receptor-like 2 measurement	serum ST2 measurement	2	11	0	1	1	1.34565e-05	1.34564e-05	0.00155061	1	0.0833333	0.153846	0.108992	rs4851551-rs1558648	http://www.ebi.ac.uk/efo/EFO_0008169	Other measurement	http://www.ebi.ac.uk/efo/EFO_0001444	http://www.ebi.ac.uk/efo/EFO_0005416	Cardiovascular measurement	http://www.ebi.ac.uk/efo/EFO_0004298
complement C1s subcomponent measurement	wet macular degeneration	2	11	0	1	1	1.34565e-05	1.34564e-05	0.00155061	1	0.0833333	0.153846	0.108992	rs6695321-rs1061170	http://www.ebi.ac.uk/efo/EFO_0008091	Other measurement	http://www.ebi.ac.uk/efo/EFO_0001444	http://www.ebi.ac.uk/efo/EFO_0004683	Neurological disorder	http://www.ebi.ac.uk/efo/EFO_0000618
omega-3 polyunsaturated fatty acid measurement, metabolic syndrome	total iron binding capacity	2	11	0	1	1	1.34565e-05	1.34564e-05	0.00155061	1	0.0833333	0.153846	0.108992	rs174547-rs174529	http://www.ebi.ac.uk/efo/EFO_0010119, http://www.ebi.ac.uk/efo/EFO_0000195	Metabolic disorder,Lipid or lipoprotein measurement	http://www.ebi.ac.uk/efo/EFO_0004529,http://www.ebi.ac.uk/efo/EFO_0000589	http://www.ebi.ac.uk/efo/EFO_0006334	Other measurement	http://www.ebi.ac.uk/efo/EFO_0001444
Dengue Hemorrhagic Fever	MHC class I polypeptide-related sequence B measurement	2	11	0	1	1	1.34565e-05	1.34564e-05	0.00155061	1	0.0833333	0.153846	0.108992	rs2534674-rs3132468	http://www.ebi.ac.uk/efo/EFO_0004227	Other disease	http://www.ebi.ac.uk/efo/EFO_0000408	http://www.ebi.ac.uk/efo/EFO_0008234	Other measurement	http://www.ebi.ac.uk/efo/EFO_0001444
cholesteryl ester 18:3 measurement	fatty acid measurement	2	11	0	1	1	1.34565e-05	1.34564e-05	0.00155061	1	0.0833333	0.153846	0.108992	rs102275-rs174535	http://www.ebi.ac.uk/efo/EFO_0010346	Lipid or lipoprotein measurement	http://www.ebi.ac.uk/efo/EFO_0004529	http://www.ebi.ac.uk/efo/EFO_0005110	Lipid or lipoprotein measurement	http://www.ebi.ac.uk/efo/EFO_0004529
AIDS	MHC class I polypeptide-related sequence B measurement	2	11	0	1	1	1.34565e-05	1.34564e-05	0.00155061	1	0.0833333	0.153846	0.108992	rs2395029-rs2905736	http://www.ebi.ac.uk/efo/EFO_0000765	Immune system disorder	http://www.ebi.ac.uk/efo/EFO_0000540	http://www.ebi.ac.uk/efo/EFO_0008234	Other measurement	http://www.ebi.ac.uk/efo/EFO_0001444
copine-1 measurement	infant body height	2	11	0	1	1	1.34565e-05	1.34564e-05	0.00155061	1	0.0833333	0.153846	0.108992	rs1204656-rs143384	http://www.ebi.ac.uk/efo/EFO_0008102	Other measurement	http://www.ebi.ac.uk/efo/EFO_0001444	http://www.ebi.ac.uk/efo/EFO_0006785	Body measurement	http://www.ebi.ac.uk/efo/EFO_0004324
cholesteryl ester 20:4 measurement	fatty acid measurement	2	11	0	1	1	1.34565e-05	1.34564e-05	0.00155061	1	0.0833333	0.153846	0.108992	rs102275-rs174547	http://www.ebi.ac.uk/efo/EFO_0010348	Lipid or lipoprotein measurement	http://www.ebi.ac.uk/efo/EFO_0004529	http://www.ebi.ac.uk/efo/EFO_0005110	Lipid or lipoprotein measurement	http://www.ebi.ac.uk/efo/EFO_0004529
extranodal nasal NK/T cell lymphoma	serum ST2 measurement	2	11	0	1	1	1.34565e-05	1.34564e-05	0.00155061	1	0.0833333	0.153846	0.108992	rs13015714-rs1420103	http://purl.obolibrary.org/obo/MONDO_0019472	Cancer	http://www.ebi.ac.uk/efo/EFO_0000616	http://www.ebi.ac.uk/efo/EFO_0005416	Cardiovascular measurement	http://www.ebi.ac.uk/efo/EFO_0004298
oleic acid measurement	total iron binding capacity	2	11	0	1	1	1.34565e-05	1.34564e-05	0.00155061	1	0.0833333	0.153846	0.108992	rs102275-rs174529	http://www.ebi.ac.uk/efo/EFO_0006810	Lipid or lipoprotein measurement	http://www.ebi.ac.uk/efo/EFO_0004529	http://www.ebi.ac.uk/efo/EFO_0006334	Other measurement	http://www.ebi.ac.uk/efo/EFO_0001444
gondoic acid measurement	total iron binding capacity	2	11	0	1	1	1.34565e-05	1.34564e-05	0.00155061	1	0.0833333	0.153846	0.108992	rs174528-rs174529	http://www.ebi.ac.uk/efo/EFO_0007975	Lipid or lipoprotein measurement	http://www.ebi.ac.uk/efo/EFO_0004529	http://www.ebi.ac.uk/efo/EFO_0006334	Other measurement	http://www.ebi.ac.uk/efo/EFO_0001444
cholesteryl ester 18:3 measurement	total iron binding capacity	2	11	0	1	1	1.34565e-05	1.34564e-05	0.00155061	1	0.0833333	0.153846	0.108992	rs174535-rs174529	http://www.ebi.ac.uk/efo/EFO_0010346	Lipid or lipoprotein measurement	http://www.ebi.ac.uk/efo/EFO_0004529	http://www.ebi.ac.uk/efo/EFO_0006334	Other measurement	http://www.ebi.ac.uk/efo/EFO_0001444
angiopoietin-1 receptor, soluble measurement	cancer biomarker measurement	2	11	1	0	1	1.34565e-05	1.34564e-05	0.00155061	1	0.0833333	0.153846	0.108992	rs8176749	http://www.ebi.ac.uk/efo/EFO_0008023	Other measurement	http://www.ebi.ac.uk/efo/EFO_0001444	http://www.ebi.ac.uk/efo/EFO_0005127	Other measurement	http://www.ebi.ac.uk/efo/EFO_0001444
linoleic acid measurement	total iron binding capacity	2	11	0	1	1	1.34565e-05	1.34564e-05	0.00155061	1	0.0833333	0.153846	0.108992	rs174547-rs174529	http://www.ebi.ac.uk/efo/EFO_0006807	Lipid or lipoprotein measurement	http://www.ebi.ac.uk/efo/EFO_0004529	http://www.ebi.ac.uk/efo/EFO_0006334	Other measurement	http://www.ebi.ac.uk/efo/EFO_0001444
HOMA-IR	fatty acid measurement	2	11	0	1	1	1.34565e-05	1.34564e-05	0.00155061	1	0.0833333	0.153846	0.108992	rs780093-rs780094	http://www.ebi.ac.uk/efo/EFO_0004501	Other measurement	http://www.ebi.ac.uk/efo/EFO_0001444	http://www.ebi.ac.uk/efo/EFO_0005110	Lipid or lipoprotein measurement	http://www.ebi.ac.uk/efo/EFO_0004529
BMI-adjusted leptin measurement	body mass index, fasting blood insulin measurement	2	11	0	1	1	1.34565e-05	1.34564e-05	0.00155061	1	0.0833333	0.153846	0.108992	rs780093-rs780094	http://www.ebi.ac.uk/efo/EFO_0007793	Other measurement	http://www.ebi.ac.uk/efo/EFO_0001444	http://www.ebi.ac.uk/efo/EFO_0004340, http://www.ebi.ac.uk/efo/EFO_0004466	Body measurement,Other measurement	http://www.ebi.ac.uk/efo/EFO_0004324,http://www.ebi.ac.uk/efo/EFO_0001444
Alzheimer's disease, amyloid-beta measurement	beta-amyloid 1-42 measurement	2	11	0	1	1	1.34565e-05	1.34564e-05	0.00155061	1	0.0833333	0.153846	0.108992	rs769449-rs429358-rs157582	http://www.ebi.ac.uk/efo/EFO_0000249, http://www.ebi.ac.uk/efo/EFO_0005194	Neurological disorder,Other measurement	http://www.ebi.ac.uk/efo/EFO_0000618,http://www.ebi.ac.uk/efo/EFO_0001444	http://www.ebi.ac.uk/efo/EFO_0004670	Other measurement	http://www.ebi.ac.uk/efo/EFO_0001444
Autoimmune Hepatitis, sclerosing cholangitis	nephrotic syndrome	2	11	0	1	1	1.34565e-05	1.34564e-05	0.00155061	1	0.0833333	0.153846	0.108992	rs9273542-rs3891175	http://www.ebi.ac.uk/efo/EFO_0005676, http://www.ebi.ac.uk/efo/EFO_0004268	Digestive system disorder,Immune system disorder	http://www.ebi.ac.uk/efo/EFO_0000405,http://www.ebi.ac.uk/efo/EFO_0000540	http://www.ebi.ac.uk/efo/EFO_0004255	Other disease	http://www.ebi.ac.uk/efo/EFO_0000408
age-related macular degeneration, wet macular degeneration	wet macular degeneration	2	11	0	1	1	1.34565e-05	1.34564e-05	0.00155061	1	0.0833333	0.153846	0.108992	rs10490924-rs11200638	http://www.ebi.ac.uk/efo/EFO_0001365, http://www.ebi.ac.uk/efo/EFO_0004683	Neurological disorder	http://www.ebi.ac.uk/efo/EFO_0000618	http://www.ebi.ac.uk/efo/EFO_0004683	Neurological disorder	http://www.ebi.ac.uk/efo/EFO_0000618
phosphatidylcholine 38:5 measurement	total iron binding capacity	2	11	0	1	1	1.34565e-05	1.34564e-05	0.00155061	1	0.0833333	0.153846	0.108992	rs174535-rs174529	http://www.ebi.ac.uk/efo/EFO_0010387	Lipid or lipoprotein measurement	http://www.ebi.ac.uk/efo/EFO_0004529	http://www.ebi.ac.uk/efo/EFO_0006334	Other measurement	http://www.ebi.ac.uk/efo/EFO_0001444
lysophosphatidylethanolamine 20:4 measurement	total iron binding capacity	2	11	0	1	1	1.34565e-05	1.34564e-05	0.00155061	1	0.0833333	0.153846	0.108992	rs174529-rs174548	http://www.ebi.ac.uk/efo/EFO_0010370	Lipid or lipoprotein measurement	http://www.ebi.ac.uk/efo/EFO_0004529	http://www.ebi.ac.uk/efo/EFO_0006334	Other measurement	http://www.ebi.ac.uk/efo/EFO_0001444
gestational diabetes	infant head circumference	2	11	0	1	1	1.34565e-05	1.34564e-05	0.00155061	1	0.0833333	0.153846	0.108992	rs7756992-rs7754840	http://www.ebi.ac.uk/efo/EFO_0004593	Metabolic disorder	http://www.ebi.ac.uk/efo/EFO_0000589	http://www.ebi.ac.uk/efo/EFO_0004577	Body measurement	http://www.ebi.ac.uk/efo/EFO_0004324
Cognitive impairment	beta-amyloid 1-42 measurement	2	11	0	1	1	1.34565e-05	1.34564e-05	0.00155061	1	0.0833333	0.153846	0.108992	rs769449-rs157582-rs6857	http://purl.obolibrary.org/obo/HP_0100543	Other trait	http://www.ebi.ac.uk/efo/EFO_0000001	http://www.ebi.ac.uk/efo/EFO_0004670	Other measurement	http://www.ebi.ac.uk/efo/EFO_0001444
LDL cholesterol:HDL cholesterol ratio	beta-amyloid 1-42 measurement	2	11	0	1	1	1.34565e-05	1.34564e-05	0.00155061	1	0.0833333	0.153846	0.108992	rs769449-rs4420638	http://www.ebi.ac.uk/efo/EFO_0007930	Lipid or lipoprotein measurement	http://www.ebi.ac.uk/efo/EFO_0004732	http://www.ebi.ac.uk/efo/EFO_0004670	Other measurement	http://www.ebi.ac.uk/efo/EFO_0001444
femoral neck size	infant body height	2	11	1	0	1	1.34565e-05	1.34564e-05	0.00155061	1	0.0833333	0.153846	0.108992	rs143384	http://www.ebi.ac.uk/efo/EFO_0010076	Body measurement	http://www.ebi.ac.uk/efo/EFO_0004324	http://www.ebi.ac.uk/efo/EFO_0006785	Body measurement	http://www.ebi.ac.uk/efo/EFO_0004324
fatty acid measurement, linoleic acid measurement	total iron binding capacity	2	11	0	1	1	1.34565e-05	1.34564e-05	0.00155061	1	0.0833333	0.153846	0.108992	rs174529-rs174550	http://www.ebi.ac.uk/efo/EFO_0005110, http://www.ebi.ac.uk/efo/EFO_0006807	Lipid or lipoprotein measurement	http://www.ebi.ac.uk/efo/EFO_0004529	http://www.ebi.ac.uk/efo/EFO_0006334	Other measurement	http://www.ebi.ac.uk/efo/EFO_0001444
C-peptide measurement, type I diabetes mellitus	nephrotic syndrome	2	11	0	1	1	1.34565e-05	1.34564e-05	0.00155061	1	0.0833333	0.153846	0.108992	rs3135002-rs2858317	http://www.ebi.ac.uk/efo/EFO_0005187, http://www.ebi.ac.uk/efo/EFO_0001359	Other measurement,Metabolic disorder	http://www.ebi.ac.uk/efo/EFO_0000589,http://www.ebi.ac.uk/efo/EFO_0001444	http://www.ebi.ac.uk/efo/EFO_0004255	Other disease	http://www.ebi.ac.uk/efo/EFO_0000408
laterality measurement, wet macular degeneration	wet macular degeneration	2	11	0	1	1	1.34565e-05	1.34564e-05	0.00155061	1	0.0833333	0.153846	0.108992	rs10490924-rs2284665	http://www.ebi.ac.uk/efo/EFO_0008372, http://www.ebi.ac.uk/efo/EFO_0004683	Other measurement,Neurological disorder	http://www.ebi.ac.uk/efo/EFO_0000618,http://www.ebi.ac.uk/efo/EFO_0001444	http://www.ebi.ac.uk/efo/EFO_0004683	Neurological disorder	http://www.ebi.ac.uk/efo/EFO_0000618
cholesteryl ester 20:4 measurement	total iron binding capacity	2	11	0	1	1	1.34565e-05	1.34564e-05	0.00155061	1	0.0833333	0.153846	0.108992	rs174547-rs174529	http://www.ebi.ac.uk/efo/EFO_0010348	Lipid or lipoprotein measurement	http://www.ebi.ac.uk/efo/EFO_0004529	http://www.ebi.ac.uk/efo/EFO_0006334	Other measurement	http://www.ebi.ac.uk/efo/EFO_0001444
chronic central serous retinopathy	wet macular degeneration	2	11	0	1	1	1.34565e-05	1.34564e-05	0.00155061	1	0.0833333	0.153846	0.108992	rs1329428-rs1061170	http://www.ebi.ac.uk/efo/EFO_0009363	Neurological disorder	http://www.ebi.ac.uk/efo/EFO_0000618	http://www.ebi.ac.uk/efo/EFO_0004683	Neurological disorder	http://www.ebi.ac.uk/efo/EFO_0000618
Alzheimer's disease, vascular dementia	beta-amyloid 1-42 measurement	2	11	0	1	1	1.34565e-05	1.34564e-05	0.00155061	1	0.0833333	0.153846	0.108992	rs769449-rs429358-rs157582	http://www.ebi.ac.uk/efo/EFO_0000249, http://www.ebi.ac.uk/efo/EFO_0004718	Neurological disorder,Cardiovascular disease	http://www.ebi.ac.uk/efo/EFO_0000618,http://www.ebi.ac.uk/efo/EFO_0000319	http://www.ebi.ac.uk/efo/EFO_0004670	Other measurement	http://www.ebi.ac.uk/efo/EFO_0001444
diabetes mellitus, coronary artery disease	glioma	2	11	0	1	1	1.34565e-05	1.34564e-05	0.00155061	1	0.0833333	0.153846	0.108992	rs634537-rs10811652	http://www.ebi.ac.uk/efo/EFO_0000400, http://www.ebi.ac.uk/efo/EFO_0000378	Metabolic disorder,Cardiovascular disease	http://www.ebi.ac.uk/efo/EFO_0000589,http://www.ebi.ac.uk/efo/EFO_0000319	http://www.ebi.ac.uk/efo/EFO_0005543	Cancer	http://www.ebi.ac.uk/efo/EFO_0000616
Mental deterioration	beta-amyloid 1-42 measurement	2	11	1	0	1	1.34565e-05	1.34564e-05	0.00155061	1	0.0833333	0.153846	0.108992	rs769449	http://purl.obolibrary.org/obo/HP_0001268	Other trait	http://www.ebi.ac.uk/efo/EFO_0000001	http://www.ebi.ac.uk/efo/EFO_0004670	Other measurement	http://www.ebi.ac.uk/efo/EFO_0001444
BMI-adjusted leptin measurement	fatty acid measurement	2	11	1	0	1	1.34565e-05	1.34564e-05	0.00155061	1	0.0833333	0.153846	0.108992	rs780093	http://www.ebi.ac.uk/efo/EFO_0007793	Other measurement	http://www.ebi.ac.uk/efo/EFO_0001444	http://www.ebi.ac.uk/efo/EFO_0005110	Lipid or lipoprotein measurement	http://www.ebi.ac.uk/efo/EFO_0004529
arachidonic acid measurement, fatty acid measurement	total iron binding capacity	2	11	0	1	1	1.34565e-05	1.34564e-05	0.00155061	1	0.0833333	0.153846	0.108992	rs174545-rs174529	http://www.ebi.ac.uk/efo/EFO_0006808, http://www.ebi.ac.uk/efo/EFO_0005110	Lipid or lipoprotein measurement	http://www.ebi.ac.uk/efo/EFO_0004529	http://www.ebi.ac.uk/efo/EFO_0006334	Other measurement	http://www.ebi.ac.uk/efo/EFO_0001444
Alzheimer's disease, beta-amyloid 1-42 measurement	beta-amyloid 1-42 measurement	2	11	0	1	1	1.34565e-05	1.34564e-05	0.00155061	1	0.0833333	0.153846	0.108992	rs769449-rs429358-rs157582	http://www.ebi.ac.uk/efo/EFO_0000249, http://www.ebi.ac.uk/efo/EFO_0004670	Neurological disorder,Other measurement	http://www.ebi.ac.uk/efo/EFO_0000618,http://www.ebi.ac.uk/efo/EFO_0001444	http://www.ebi.ac.uk/efo/EFO_0004670	Other measurement	http://www.ebi.ac.uk/efo/EFO_0001444
Dementia, Alzheimer's disease neuropathologic change	beta-amyloid 1-42 measurement	2	11	0	1	1	1.34565e-05	1.34564e-05	0.00155061	1	0.0833333	0.153846	0.108992	rs769449-rs157582-rs6857	http://purl.obolibrary.org/obo/HP_0000726, http://www.ebi.ac.uk/efo/EFO_0006801	Neurological disorder,Other trait	http://www.ebi.ac.uk/efo/EFO_0000618,http://www.ebi.ac.uk/efo/EFO_0000001	http://www.ebi.ac.uk/efo/EFO_0004670	Other measurement	http://www.ebi.ac.uk/efo/EFO_0001444
high density lipoprotein cholesterol measurement, metabolic syndrome	wet macular degeneration	2	11	1	0	1	1.34565e-05	1.34564e-05	0.00155061	1	0.0833333	0.153846	0.108992	rs3764261	http://www.ebi.ac.uk/efo/EFO_0004612, http://www.ebi.ac.uk/efo/EFO_0000195	Metabolic disorder,Lipid or lipoprotein measurement	http://www.ebi.ac.uk/efo/EFO_0004732,http://www.ebi.ac.uk/efo/EFO_0000589	http://www.ebi.ac.uk/efo/EFO_0004683	Neurological disorder	http://www.ebi.ac.uk/efo/EFO_0000618
positive regulation of ovulation	thyroid carcinoma	2	11	0	1	1	1.34565e-05	1.34564e-05	0.00155061	1	0.0833333	0.153846	0.108992	rs17293443-rs56062135	http://purl.obolibrary.org/obo/GO_0060279	Biological process	http://purl.obolibrary.org/obo/GO_0008150	http://www.ebi.ac.uk/efo/EFO_0002892	Cancer	http://www.ebi.ac.uk/efo/EFO_0000616
Alzheimer's disease biomarker measurement	beta-amyloid 1-42 measurement	2	11	0	1	1	1.34565e-05	1.34564e-05	0.00155061	1	0.0833333	0.153846	0.108992	rs769449-rs429358-rs157582	http://www.ebi.ac.uk/efo/EFO_0006514	Other measurement	http://www.ebi.ac.uk/efo/EFO_0001444	http://www.ebi.ac.uk/efo/EFO_0004670	Other measurement	http://www.ebi.ac.uk/efo/EFO_0001444
phosphatidylcholine 38:4 measurement	total iron binding capacity	2	11	0	1	1	1.34565e-05	1.34564e-05	0.00155061	1	0.0833333	0.153846	0.108992	rs174545-rs174529	http://www.ebi.ac.uk/efo/EFO_0010386	Lipid or lipoprotein measurement	http://www.ebi.ac.uk/efo/EFO_0004529	http://www.ebi.ac.uk/efo/EFO_0006334	Other measurement	http://www.ebi.ac.uk/efo/EFO_0001444
fatty acid measurement, docosapentaenoic acid measurement	total iron binding capacity	2	11	0	1	1	1.34565e-05	1.34564e-05	0.00155061	1	0.0833333	0.153846	0.108992	rs174549-rs174529	http://www.ebi.ac.uk/efo/EFO_0005110, http://www.ebi.ac.uk/efo/EFO_0006809	Lipid or lipoprotein measurement	http://www.ebi.ac.uk/efo/EFO_0004529	http://www.ebi.ac.uk/efo/EFO_0006334	Other measurement	http://www.ebi.ac.uk/efo/EFO_0001444
phosphatidylcholine 36:4 measurement	total iron binding capacity	2	11	0	1	1	1.34565e-05	1.34564e-05	0.00155061	1	0.0833333	0.153846	0.108992	rs102275-rs174529	http://www.ebi.ac.uk/efo/EFO_0010382	Lipid or lipoprotein measurement	http://www.ebi.ac.uk/efo/EFO_0004529	http://www.ebi.ac.uk/efo/EFO_0006334	Other measurement	http://www.ebi.ac.uk/efo/EFO_0001444
Alzheimer's disease biomarker measurement	infant body height	2	11	0	1	1	1.34565e-05	1.34564e-05	0.00155061	1	0.0833333	0.153846	0.108992	rs1380294-rs6850306	http://www.ebi.ac.uk/efo/EFO_0006514	Other measurement	http://www.ebi.ac.uk/efo/EFO_0001444	http://www.ebi.ac.uk/efo/EFO_0006785	Body measurement	http://www.ebi.ac.uk/efo/EFO_0004324
arachidonic acid measurement, fatty acid measurement	fatty acid measurement	2	11	0	1	1	1.34565e-05	1.34564e-05	0.00155061	1	0.0833333	0.153846	0.108992	rs102275-rs174545	http://www.ebi.ac.uk/efo/EFO_0006808, http://www.ebi.ac.uk/efo/EFO_0005110	Lipid or lipoprotein measurement	http://www.ebi.ac.uk/efo/EFO_0004529	http://www.ebi.ac.uk/efo/EFO_0005110	Lipid or lipoprotein measurement	http://www.ebi.ac.uk/efo/EFO_0004529
glucose measurement	phosphatidylcholine 32:2 measurement	22	1	1	0	1	1.34565e-05	1.34565e-05	0.00155061	1	0.0454545	0.0869565	0.0454545	rs1260326	http://www.ebi.ac.uk/efo/EFO_0004468	Other measurement	http://www.ebi.ac.uk/efo/EFO_0001444	http://www.ebi.ac.uk/efo/EFO_0010374	Lipid or lipoprotein measurement	http://www.ebi.ac.uk/efo/EFO_0004529
body mass index, fasting blood glucose measurement	leptin measurement, HOMA-IR	22	1	1	0	1	1.34565e-05	1.34565e-05	0.00155061	1	0.0454545	0.0869565	0.0454545	rs780094	http://www.ebi.ac.uk/efo/EFO_0004340, http://www.ebi.ac.uk/efo/EFO_0004465	Body measurement,Other measurement	http://www.ebi.ac.uk/efo/EFO_0004324,http://www.ebi.ac.uk/efo/EFO_0001444	http://www.ebi.ac.uk/efo/EFO_0005000, http://www.ebi.ac.uk/efo/EFO_0004501	Other measurement	http://www.ebi.ac.uk/efo/EFO_0001444
body mass index, fasting blood glucose measurement	glucose homeostasis measurement, acute insulin response measurement	22	1	1	0	1	1.34565e-05	1.34565e-05	0.00155061	1	0.0454545	0.0869565	0.0454545	rs10830963	http://www.ebi.ac.uk/efo/EFO_0004340, http://www.ebi.ac.uk/efo/EFO_0004465	Body measurement,Other measurement	http://www.ebi.ac.uk/efo/EFO_0004324,http://www.ebi.ac.uk/efo/EFO_0001444	http://www.ebi.ac.uk/efo/EFO_0006896, http://www.ebi.ac.uk/efo/EFO_0006831	Other measurement	http://www.ebi.ac.uk/efo/EFO_0001444
body mass index, fasting blood glucose measurement	lysophosphatidylcholine 20:4 measurement	22	1	1	0	1	1.34565e-05	1.34565e-05	0.00155061	1	0.0454545	0.0869565	0.0454545	rs174550	http://www.ebi.ac.uk/efo/EFO_0004340, http://www.ebi.ac.uk/efo/EFO_0004465	Body measurement,Other measurement	http://www.ebi.ac.uk/efo/EFO_0004324,http://www.ebi.ac.uk/efo/EFO_0001444	http://www.ebi.ac.uk/efo/EFO_0010363	Lipid or lipoprotein measurement	http://www.ebi.ac.uk/efo/EFO_0004529
body mass index, fasting blood glucose measurement	fatty acid measurement, fetal genotype effect measurement, breast milk measurement	22	1	0	1	1	1.34565e-05	1.34565e-05	0.00155061	1	0.0454545	0.0869565	0.0454545	rs174556-rs174550	http://www.ebi.ac.uk/efo/EFO_0004340, http://www.ebi.ac.uk/efo/EFO_0004465	Body measurement,Other measurement	http://www.ebi.ac.uk/efo/EFO_0004324,http://www.ebi.ac.uk/efo/EFO_0001444	http://www.ebi.ac.uk/efo/EFO_0005110, http://www.ebi.ac.uk/efo/EFO_0007959, http://www.ebi.ac.uk/efo/EFO_0009092	Other measurement,Lipid or lipoprotein measurement	http://www.ebi.ac.uk/efo/EFO_0004529,http://www.ebi.ac.uk/efo/EFO_0001444
glucose measurement	triacylglycerol 48:2 measurement	22	1	1	0	1	1.34565e-05	1.34565e-05	0.00155061	1	0.0454545	0.0869565	0.0454545	rs1260326	http://www.ebi.ac.uk/efo/EFO_0004468	Other measurement	http://www.ebi.ac.uk/efo/EFO_0001444	http://www.ebi.ac.uk/efo/EFO_0010405	Lipid or lipoprotein measurement	http://www.ebi.ac.uk/efo/EFO_0004529
body mass index, fasting blood glucose measurement	urinary sodium to potassium ratio	22	1	0	1	1	1.34565e-05	1.34565e-05	0.00155061	1	0.0454545	0.0869565	0.0454545	rs780094-rs4665972	http://www.ebi.ac.uk/efo/EFO_0004340, http://www.ebi.ac.uk/efo/EFO_0004465	Body measurement,Other measurement	http://www.ebi.ac.uk/efo/EFO_0004324,http://www.ebi.ac.uk/efo/EFO_0001444	http://www.ebi.ac.uk/efo/EFO_0009884	Other measurement	http://www.ebi.ac.uk/efo/EFO_0001444
body mass index, fasting blood glucose measurement	fatty acid measurement, linolenic acid measurement	22	1	0	1	1	1.34565e-05	1.34565e-05	0.00155061	1	0.0454545	0.0869565	0.0454545	rs174601-rs174550	http://www.ebi.ac.uk/efo/EFO_0004340, http://www.ebi.ac.uk/efo/EFO_0004465	Body measurement,Other measurement	http://www.ebi.ac.uk/efo/EFO_0004324,http://www.ebi.ac.uk/efo/EFO_0001444	http://www.ebi.ac.uk/efo/EFO_0005110, http://www.ebi.ac.uk/efo/EFO_0006811	Lipid or lipoprotein measurement	http://www.ebi.ac.uk/efo/EFO_0004529
glucose measurement	urinary sodium to potassium ratio	22	1	0	1	1	1.34565e-05	1.34565e-05	0.00155061	1	0.0454545	0.0869565	0.0454545	rs1260326-rs4665972	http://www.ebi.ac.uk/efo/EFO_0004468	Other measurement	http://www.ebi.ac.uk/efo/EFO_0001444	http://www.ebi.ac.uk/efo/EFO_0009884	Other measurement	http://www.ebi.ac.uk/efo/EFO_0001444
body mass index, fasting blood glucose measurement	mannose measurement, blood metabolite measurement	22	1	0	1	1	1.34565e-05	1.34565e-05	0.00155061	1	0.0454545	0.0869565	0.0454545	rs780094-rs1260326	http://www.ebi.ac.uk/efo/EFO_0004340, http://www.ebi.ac.uk/efo/EFO_0004465	Body measurement,Other measurement	http://www.ebi.ac.uk/efo/EFO_0004324,http://www.ebi.ac.uk/efo/EFO_0001444	http://www.ebi.ac.uk/efo/EFO_0006958, http://www.ebi.ac.uk/efo/EFO_0005664	Other measurement	http://www.ebi.ac.uk/efo/EFO_0001444
body mass index, fasting blood glucose measurement	lysophosphatidylcholine 22:6 measurement	22	1	1	0	1	1.34565e-05	1.34565e-05	0.00155061	1	0.0454545	0.0869565	0.0454545	rs174550	http://www.ebi.ac.uk/efo/EFO_0004340, http://www.ebi.ac.uk/efo/EFO_0004465	Body measurement,Other measurement	http://www.ebi.ac.uk/efo/EFO_0004324,http://www.ebi.ac.uk/efo/EFO_0001444	http://www.ebi.ac.uk/efo/EFO_0010365	Lipid or lipoprotein measurement	http://www.ebi.ac.uk/efo/EFO_0004529
body mass index, fasting blood glucose measurement	triacylglycerol 48:2 measurement	22	1	0	1	1	1.34565e-05	1.34565e-05	0.00155061	1	0.0454545	0.0869565	0.0454545	rs780094-rs1260326	http://www.ebi.ac.uk/efo/EFO_0004340, http://www.ebi.ac.uk/efo/EFO_0004465	Body measurement,Other measurement	http://www.ebi.ac.uk/efo/EFO_0004324,http://www.ebi.ac.uk/efo/EFO_0001444	http://www.ebi.ac.uk/efo/EFO_0010405	Lipid or lipoprotein measurement	http://www.ebi.ac.uk/efo/EFO_0004529
glucose measurement	leptin measurement, HOMA-IR	22	1	0	1	1	1.34565e-05	1.34565e-05	0.00155061	1	0.0454545	0.0869565	0.0454545	rs780094-rs1260326	http://www.ebi.ac.uk/efo/EFO_0004468	Other measurement	http://www.ebi.ac.uk/efo/EFO_0001444	http://www.ebi.ac.uk/efo/EFO_0005000, http://www.ebi.ac.uk/efo/EFO_0004501	Other measurement	http://www.ebi.ac.uk/efo/EFO_0001444
body mass index, fasting blood glucose measurement	triacylglycerol 48:3 measurement	22	1	0	1	1	1.34565e-05	1.34565e-05	0.00155061	1	0.0454545	0.0869565	0.0454545	rs780094-rs1260326	http://www.ebi.ac.uk/efo/EFO_0004340, http://www.ebi.ac.uk/efo/EFO_0004465	Body measurement,Other measurement	http://www.ebi.ac.uk/efo/EFO_0004324,http://www.ebi.ac.uk/efo/EFO_0001444	http://www.ebi.ac.uk/efo/EFO_0010406	Lipid or lipoprotein measurement	http://www.ebi.ac.uk/efo/EFO_0004529
CCL24 measurement	CCL24 measurement, fetal genotype effect measurement, protein measurement	22	1	0	1	1	1.34565e-05	1.34565e-05	0.00155061	1	0.0454545	0.0869565	0.0454545	rs73359714-rs73359750	http://www.ebi.ac.uk/efo/EFO_0009418	Other measurement	http://www.ebi.ac.uk/efo/EFO_0001444	http://www.ebi.ac.uk/efo/EFO_0009418, http://www.ebi.ac.uk/efo/EFO_0007959, http://www.ebi.ac.uk/efo/EFO_0004747	Other measurement	http://www.ebi.ac.uk/efo/EFO_0001444
glucose measurement	leptin measurement, fasting blood insulin measurement	22	1	0	1	1	1.34565e-05	1.34565e-05	0.00155061	1	0.0454545	0.0869565	0.0454545	rs780094-rs1260326	http://www.ebi.ac.uk/efo/EFO_0004468	Other measurement	http://www.ebi.ac.uk/efo/EFO_0001444	http://www.ebi.ac.uk/efo/EFO_0005000, http://www.ebi.ac.uk/efo/EFO_0004466	Other measurement	http://www.ebi.ac.uk/efo/EFO_0001444
body mass index, fasting blood glucose measurement	triacylglycerol 50:3 measurement	22	1	0	1	1	1.34565e-05	1.34565e-05	0.00155061	1	0.0454545	0.0869565	0.0454545	rs780094-rs1260326	http://www.ebi.ac.uk/efo/EFO_0004340, http://www.ebi.ac.uk/efo/EFO_0004465	Body measurement,Other measurement	http://www.ebi.ac.uk/efo/EFO_0004324,http://www.ebi.ac.uk/efo/EFO_0001444	http://www.ebi.ac.uk/efo/EFO_0010410	Lipid or lipoprotein measurement	http://www.ebi.ac.uk/efo/EFO_0004529
body mass index, fasting blood glucose measurement	triacylglycerol 50:4 measurement	22	1	0	1	1	1.34565e-05	1.34565e-05	0.00155061	1	0.0454545	0.0869565	0.0454545	rs780094-rs1260326	http://www.ebi.ac.uk/efo/EFO_0004340, http://www.ebi.ac.uk/efo/EFO_0004465	Body measurement,Other measurement	http://www.ebi.ac.uk/efo/EFO_0004324,http://www.ebi.ac.uk/efo/EFO_0001444	http://www.ebi.ac.uk/efo/EFO_0010411	Lipid or lipoprotein measurement	http://www.ebi.ac.uk/efo/EFO_0004529
body mass index, fasting blood glucose measurement	fatty acid measurement, fasting blood glucose measurement	22	1	0	1	1	1.34565e-05	1.34565e-05	0.00155061	1	0.0454545	0.0869565	0.0454545	rs13431652-rs560887	http://www.ebi.ac.uk/efo/EFO_0004340, http://www.ebi.ac.uk/efo/EFO_0004465	Body measurement,Other measurement	http://www.ebi.ac.uk/efo/EFO_0004324,http://www.ebi.ac.uk/efo/EFO_0001444	http://www.ebi.ac.uk/efo/EFO_0005110, http://www.ebi.ac.uk/efo/EFO_0004465	Other measurement,Lipid or lipoprotein measurement	http://www.ebi.ac.uk/efo/EFO_0004529,http://www.ebi.ac.uk/efo/EFO_0001444
blood pressure, chronic obstructive pulmonary disease	smoking status measurement, FEV/FEC ratio	22	1	0	1	1	1.34565e-05	1.34565e-05	0.00155061	1	0.0454545	0.0869565	0.0454545	rs1512282-rs7655625	http://www.ebi.ac.uk/efo/EFO_0004325, http://www.ebi.ac.uk/efo/EFO_0000341	Other measurement,Other disease	http://www.ebi.ac.uk/efo/EFO_0000408,http://www.ebi.ac.uk/efo/EFO_0001444	http://www.ebi.ac.uk/efo/EFO_0006527, http://www.ebi.ac.uk/efo/EFO_0004713	Other measurement	http://www.ebi.ac.uk/efo/EFO_0001444
glucose measurement	mannose measurement, blood metabolite measurement	22	1	1	0	1	1.34565e-05	1.34565e-05	0.00155061	1	0.0454545	0.0869565	0.0454545	rs1260326	http://www.ebi.ac.uk/efo/EFO_0004468	Other measurement	http://www.ebi.ac.uk/efo/EFO_0001444	http://www.ebi.ac.uk/efo/EFO_0006958, http://www.ebi.ac.uk/efo/EFO_0005664	Other measurement	http://www.ebi.ac.uk/efo/EFO_0001444
body mass index, fasting blood glucose measurement	lysophosphatidylethanolamine 18:2 measurement	22	1	0	1	1	1.34565e-05	1.34565e-05	0.00155061	1	0.0454545	0.0869565	0.0454545	rs4246215-rs174550	http://www.ebi.ac.uk/efo/EFO_0004340, http://www.ebi.ac.uk/efo/EFO_0004465	Body measurement,Other measurement	http://www.ebi.ac.uk/efo/EFO_0004324,http://www.ebi.ac.uk/efo/EFO_0001444	http://www.ebi.ac.uk/efo/EFO_0010369	Lipid or lipoprotein measurement	http://www.ebi.ac.uk/efo/EFO_0004529
body mass index, fasting blood glucose measurement	triacylglycerol 54:4 measurement	22	1	1	0	1	1.34565e-05	1.34565e-05	0.00155061	1	0.0454545	0.0869565	0.0454545	rs174550	http://www.ebi.ac.uk/efo/EFO_0004340, http://www.ebi.ac.uk/efo/EFO_0004465	Body measurement,Other measurement	http://www.ebi.ac.uk/efo/EFO_0004324,http://www.ebi.ac.uk/efo/EFO_0001444	http://www.ebi.ac.uk/efo/EFO_0010422	Lipid or lipoprotein measurement	http://www.ebi.ac.uk/efo/EFO_0004529
body mass index, fasting blood glucose measurement	lysophosphatidylcholine 20:5 measurement	22	1	0	1	1	1.34565e-05	1.34565e-05	0.00155061	1	0.0454545	0.0869565	0.0454545	rs174550-rs174548	http://www.ebi.ac.uk/efo/EFO_0004340, http://www.ebi.ac.uk/efo/EFO_0004465	Body measurement,Other measurement	http://www.ebi.ac.uk/efo/EFO_0004324,http://www.ebi.ac.uk/efo/EFO_0001444	http://www.ebi.ac.uk/efo/EFO_0010364	Lipid or lipoprotein measurement	http://www.ebi.ac.uk/efo/EFO_0004529
body mass index, fasting blood glucose measurement	triacylglycerol 58:10 measurement	22	1	0	1	1	1.34565e-05	1.34565e-05	0.00155061	1	0.0454545	0.0869565	0.0454545	rs174550-rs174548	http://www.ebi.ac.uk/efo/EFO_0004340, http://www.ebi.ac.uk/efo/EFO_0004465	Body measurement,Other measurement	http://www.ebi.ac.uk/efo/EFO_0004324,http://www.ebi.ac.uk/efo/EFO_0001444	http://www.ebi.ac.uk/efo/EFO_0010437	Lipid or lipoprotein measurement	http://www.ebi.ac.uk/efo/EFO_0004529
body mass index, fasting blood glucose measurement	leptin measurement, fasting blood insulin measurement	22	1	1	0	1	1.34565e-05	1.34565e-05	0.00155061	1	0.0454545	0.0869565	0.0454545	rs780094	http://www.ebi.ac.uk/efo/EFO_0004340, http://www.ebi.ac.uk/efo/EFO_0004465	Body measurement,Other measurement	http://www.ebi.ac.uk/efo/EFO_0004324,http://www.ebi.ac.uk/efo/EFO_0001444	http://www.ebi.ac.uk/efo/EFO_0005000, http://www.ebi.ac.uk/efo/EFO_0004466	Other measurement	http://www.ebi.ac.uk/efo/EFO_0001444
susceptibility to plantar warts measurement	visceral Leishmaniasis	22	1	0	1	1	1.34565e-05	1.34565e-05	0.00155061	1	0.0454545	0.0869565	0.0454545	rs9272050-rs9271858	http://www.ebi.ac.uk/efo/EFO_0008406	Other measurement	http://www.ebi.ac.uk/efo/EFO_0001444	http://www.ebi.ac.uk/efo/EFO_0005045	Other disease	http://www.ebi.ac.uk/efo/EFO_0000408
body mass index, fasting blood glucose measurement	omega-6:omega-3 polyunsaturated fatty acid ratio, metabolic syndrome	22	1	0	1	1	1.34565e-05	1.34565e-05	0.00155061	1	0.0454545	0.0869565	0.0454545	rs174547-rs174550	http://www.ebi.ac.uk/efo/EFO_0004340, http://www.ebi.ac.uk/efo/EFO_0004465	Body measurement,Other measurement	http://www.ebi.ac.uk/efo/EFO_0004324,http://www.ebi.ac.uk/efo/EFO_0001444	http://www.ebi.ac.uk/efo/EFO_0010732, http://www.ebi.ac.uk/efo/EFO_0000195	Metabolic disorder,Lipid or lipoprotein measurement	http://www.ebi.ac.uk/efo/EFO_0004529,http://www.ebi.ac.uk/efo/EFO_0000589
body mass index, fasting blood glucose measurement	delta-6 desaturase measurement	22	1	0	1	1	1.34565e-05	1.34565e-05	0.00155061	1	0.0454545	0.0869565	0.0454545	rs174550-rs174548	http://www.ebi.ac.uk/efo/EFO_0004340, http://www.ebi.ac.uk/efo/EFO_0004465	Body measurement,Other measurement	http://www.ebi.ac.uk/efo/EFO_0004324,http://www.ebi.ac.uk/efo/EFO_0001444	http://www.ebi.ac.uk/efo/EFO_0007765	Other measurement	http://www.ebi.ac.uk/efo/EFO_0001444
body mass index, fasting blood glucose measurement	phosphatidylcholine 32:1 measurement	22	1	0	1	1	1.34565e-05	1.34565e-05	0.00155061	1	0.0454545	0.0869565	0.0454545	rs174550-rs174541	http://www.ebi.ac.uk/efo/EFO_0004340, http://www.ebi.ac.uk/efo/EFO_0004465	Body measurement,Other measurement	http://www.ebi.ac.uk/efo/EFO_0004324,http://www.ebi.ac.uk/efo/EFO_0001444	http://www.ebi.ac.uk/efo/EFO_0010373	Lipid or lipoprotein measurement	http://www.ebi.ac.uk/efo/EFO_0004529
body mass index, fasting blood glucose measurement	dihomo-gamma-linolenic acid measurement	22	1	0	1	1	1.34565e-05	1.34565e-05	0.00155061	1	0.0454545	0.0869565	0.0454545	rs174550-rs174548	http://www.ebi.ac.uk/efo/EFO_0004340, http://www.ebi.ac.uk/efo/EFO_0004465	Body measurement,Other measurement	http://www.ebi.ac.uk/efo/EFO_0004324,http://www.ebi.ac.uk/efo/EFO_0001444	http://www.ebi.ac.uk/efo/EFO_0007763	Lipid or lipoprotein measurement	http://www.ebi.ac.uk/efo/EFO_0004529
glucose measurement	triacylglycerol 50:3 measurement	22	1	1	0	1	1.34565e-05	1.34565e-05	0.00155061	1	0.0454545	0.0869565	0.0454545	rs1260326	http://www.ebi.ac.uk/efo/EFO_0004468	Other measurement	http://www.ebi.ac.uk/efo/EFO_0001444	http://www.ebi.ac.uk/efo/EFO_0010410	Lipid or lipoprotein measurement	http://www.ebi.ac.uk/efo/EFO_0004529
body mass index, fasting blood glucose measurement	disposition index measurement, glucose homeostasis measurement	22	1	1	0	1	1.34565e-05	1.34565e-05	0.00155061	1	0.0454545	0.0869565	0.0454545	rs10830963	http://www.ebi.ac.uk/efo/EFO_0004340, http://www.ebi.ac.uk/efo/EFO_0004465	Body measurement,Other measurement	http://www.ebi.ac.uk/efo/EFO_0004324,http://www.ebi.ac.uk/efo/EFO_0001444	http://www.ebi.ac.uk/efo/EFO_0006832, http://www.ebi.ac.uk/efo/EFO_0006896	Other measurement	http://www.ebi.ac.uk/efo/EFO_0001444
glucose measurement	triacylglycerol 50:4 measurement	22	1	1	0	1	1.34565e-05	1.34565e-05	0.00155061	1	0.0454545	0.0869565	0.0454545	rs1260326	http://www.ebi.ac.uk/efo/EFO_0004468	Other measurement	http://www.ebi.ac.uk/efo/EFO_0001444	http://www.ebi.ac.uk/efo/EFO_0010411	Lipid or lipoprotein measurement	http://www.ebi.ac.uk/efo/EFO_0004529
body mass index, fasting blood glucose measurement	phosphatidylcholine 34:2 measurement	22	1	0	1	1	1.34565e-05	1.34565e-05	0.00155061	1	0.0454545	0.0869565	0.0454545	rs174574-rs174550	http://www.ebi.ac.uk/efo/EFO_0004340, http://www.ebi.ac.uk/efo/EFO_0004465	Body measurement,Other measurement	http://www.ebi.ac.uk/efo/EFO_0004324,http://www.ebi.ac.uk/efo/EFO_0001444	http://www.ebi.ac.uk/efo/EFO_0010376	Lipid or lipoprotein measurement	http://www.ebi.ac.uk/efo/EFO_0004529
body mass index, fasting blood glucose measurement	docosahexaenoic acid measurement, metabolic syndrome	22	1	0	1	1	1.34565e-05	1.34565e-05	0.00155061	1	0.0454545	0.0869565	0.0454545	rs174547-rs174550	http://www.ebi.ac.uk/efo/EFO_0004340, http://www.ebi.ac.uk/efo/EFO_0004465	Body measurement,Other measurement	http://www.ebi.ac.uk/efo/EFO_0004324,http://www.ebi.ac.uk/efo/EFO_0001444	http://www.ebi.ac.uk/efo/EFO_0007761, http://www.ebi.ac.uk/efo/EFO_0000195	Metabolic disorder,Lipid or lipoprotein measurement	http://www.ebi.ac.uk/efo/EFO_0004529,http://www.ebi.ac.uk/efo/EFO_0000589
body mass index, fasting blood glucose measurement	phosphatidylcholine 32:2 measurement	22	1	0	1	1	1.34565e-05	1.34565e-05	0.00155061	1	0.0454545	0.0869565	0.0454545	rs780094-rs1260326	http://www.ebi.ac.uk/efo/EFO_0004340, http://www.ebi.ac.uk/efo/EFO_0004465	Body measurement,Other measurement	http://www.ebi.ac.uk/efo/EFO_0004324,http://www.ebi.ac.uk/efo/EFO_0001444	http://www.ebi.ac.uk/efo/EFO_0010374	Lipid or lipoprotein measurement	http://www.ebi.ac.uk/efo/EFO_0004529
body mass index, fasting blood glucose measurement	clinical laboratory measurement, glucose measurement	22	1	1	0	1	1.34565e-05	1.34565e-05	0.00155061	1	0.0454545	0.0869565	0.0454545	rs7903146	http://www.ebi.ac.uk/efo/EFO_0004340, http://www.ebi.ac.uk/efo/EFO_0004465	Body measurement,Other measurement	http://www.ebi.ac.uk/efo/EFO_0004324,http://www.ebi.ac.uk/efo/EFO_0001444	http://www.ebi.ac.uk/efo/EFO_0004297, http://www.ebi.ac.uk/efo/EFO_0004468	Other measurement	http://www.ebi.ac.uk/efo/EFO_0001444
glucose measurement	triacylglycerol 48:3 measurement	22	1	1	0	1	1.34565e-05	1.34565e-05	0.00155061	1	0.0454545	0.0869565	0.0454545	rs1260326	http://www.ebi.ac.uk/efo/EFO_0004468	Other measurement	http://www.ebi.ac.uk/efo/EFO_0001444	http://www.ebi.ac.uk/efo/EFO_0010406	Lipid or lipoprotein measurement	http://www.ebi.ac.uk/efo/EFO_0004529
body mass index, fasting blood glucose measurement	phosphatidylcholine 40:6 measurement	22	1	0	1	1	1.34565e-05	1.34565e-05	0.00155061	1	0.0454545	0.0869565	0.0454545	rs174535-rs174550	http://www.ebi.ac.uk/efo/EFO_0004340, http://www.ebi.ac.uk/efo/EFO_0004465	Body measurement,Other measurement	http://www.ebi.ac.uk/efo/EFO_0004324,http://www.ebi.ac.uk/efo/EFO_0001444	http://www.ebi.ac.uk/efo/EFO_0010389	Lipid or lipoprotein measurement	http://www.ebi.ac.uk/efo/EFO_0004529
body mass index, fasting blood glucose measurement	cholesteryl ester 20:5 measurement	22	1	0	1	1	1.34565e-05	1.34565e-05	0.00155061	1	0.0454545	0.0869565	0.0454545	rs174550-rs174548	http://www.ebi.ac.uk/efo/EFO_0004340, http://www.ebi.ac.uk/efo/EFO_0004465	Body measurement,Other measurement	http://www.ebi.ac.uk/efo/EFO_0004324,http://www.ebi.ac.uk/efo/EFO_0001444	http://www.ebi.ac.uk/efo/EFO_0010349	Lipid or lipoprotein measurement	http://www.ebi.ac.uk/efo/EFO_0004529
body mass index, fasting blood glucose measurement	fasting blood glucose measurement, asthma	22	1	0	1	1	1.34565e-05	1.34565e-05	0.00155061	1	0.0454545	0.0869565	0.0454545	rs174583-rs174550	http://www.ebi.ac.uk/efo/EFO_0004340, http://www.ebi.ac.uk/efo/EFO_0004465	Body measurement,Other measurement	http://www.ebi.ac.uk/efo/EFO_0004324,http://www.ebi.ac.uk/efo/EFO_0001444	http://www.ebi.ac.uk/efo/EFO_0004465, http://www.ebi.ac.uk/efo/EFO_0000270	Other measurement,Other disease	http://www.ebi.ac.uk/efo/EFO_0000408,http://www.ebi.ac.uk/efo/EFO_0001444
caffeine metabolite measurement	total cholesterol measurement, coronary artery disease	22	1	0	1	1	1.34565e-05	1.34565e-05	0.00155061	1	0.0454545	0.0869565	0.0454545	rs1378942-rs12909047	http://www.ebi.ac.uk/efo/EFO_0007872	Other measurement	http://www.ebi.ac.uk/efo/EFO_0001444	http://www.ebi.ac.uk/efo/EFO_0004574, http://www.ebi.ac.uk/efo/EFO_0000378	Cardiovascular disease,Lipid or lipoprotein measurement	http://www.ebi.ac.uk/efo/EFO_0004732,http://www.ebi.ac.uk/efo/EFO_0000319
Microalbuminuria, type 2 diabetes nephropathy	type 2 diabetes nephropathy	1	22	1	0	1	1.34565e-05	1.34565e-05	0.00155061	1	0.0454545	0.0869565	0.0454545	rs56094641	http://purl.obolibrary.org/obo/HP_0012594, http://www.ebi.ac.uk/efo/EFO_0004997	Metabolic disorder,Other trait	http://www.ebi.ac.uk/efo/EFO_0000589,http://www.ebi.ac.uk/efo/EFO_0000001	http://www.ebi.ac.uk/efo/EFO_0004997	Metabolic disorder	http://www.ebi.ac.uk/efo/EFO_0000589
HbA1c measurement, type II diabetes mellitus, response to metformin	glucose measurement	1	22	0	1	1	1.34565e-05	1.34565e-05	0.00155061	1	0.0454545	0.0869565	0.0454545	rs11924032-rs8192675	http://www.ebi.ac.uk/efo/EFO_0004541, http://www.ebi.ac.uk/efo/EFO_0001360, http://purl.obolibrary.org/obo/GO_1901558	Metabolic disorder,Hematological measurement,Response to drug	http://www.ebi.ac.uk/efo/EFO_0000589,http://www.ebi.ac.uk/efo/EFO_0004503,http://purl.obolibrary.org/obo/GO_0042493	http://www.ebi.ac.uk/efo/EFO_0004468	Other measurement	http://www.ebi.ac.uk/efo/EFO_0001444
non-grapefruit juice consumption measurement	type 2 diabetes nephropathy	1	22	0	1	1	1.34565e-05	1.34565e-05	0.00155061	1	0.0454545	0.0869565	0.0454545	rs56094641-rs9972653	http://www.ebi.ac.uk/efo/EFO_0010095	Other measurement	http://www.ebi.ac.uk/efo/EFO_0001444	http://www.ebi.ac.uk/efo/EFO_0004997	Metabolic disorder	http://www.ebi.ac.uk/efo/EFO_0000589
alanine measurement	body mass index, fasting blood glucose measurement	1	22	0	1	1	1.34565e-05	1.34565e-05	0.00155061	1	0.0454545	0.0869565	0.0454545	rs780094-rs1260326	http://www.ebi.ac.uk/efo/EFO_0009765	Other measurement	http://www.ebi.ac.uk/efo/EFO_0001444	http://www.ebi.ac.uk/efo/EFO_0004340, http://www.ebi.ac.uk/efo/EFO_0004465	Body measurement,Other measurement	http://www.ebi.ac.uk/efo/EFO_0004324,http://www.ebi.ac.uk/efo/EFO_0001444
adult onset asthma, fasting blood glucose measurement	body mass index, fasting blood glucose measurement	1	22	0	1	1	1.34565e-05	1.34565e-05	0.00155061	1	0.0454545	0.0869565	0.0454545	rs174583-rs174550	http://www.ebi.ac.uk/efo/EFO_1002011, http://www.ebi.ac.uk/efo/EFO_0004465	Other measurement,Other disease	http://www.ebi.ac.uk/efo/EFO_0000408,http://www.ebi.ac.uk/efo/EFO_0001444	http://www.ebi.ac.uk/efo/EFO_0004340, http://www.ebi.ac.uk/efo/EFO_0004465	Body measurement,Other measurement	http://www.ebi.ac.uk/efo/EFO_0004324,http://www.ebi.ac.uk/efo/EFO_0001444
alanine measurement	glucose measurement	1	22	1	0	1	1.34565e-05	1.34565e-05	0.00155061	1	0.0454545	0.0869565	0.0454545	rs1260326	http://www.ebi.ac.uk/efo/EFO_0009765	Other measurement	http://www.ebi.ac.uk/efo/EFO_0001444	http://www.ebi.ac.uk/efo/EFO_0004468	Other measurement	http://www.ebi.ac.uk/efo/EFO_0001444
sugar sweetened beverage consumption measurement	type 2 diabetes nephropathy	1	22	0	1	1	1.34565e-05	1.34565e-05	0.00155061	1	0.0454545	0.0869565	0.0454545	rs56094641-rs55872725	http://www.ebi.ac.uk/efo/EFO_0010097	Other measurement	http://www.ebi.ac.uk/efo/EFO_0001444	http://www.ebi.ac.uk/efo/EFO_0004997	Metabolic disorder	http://www.ebi.ac.uk/efo/EFO_0000589
fatty acid measurement, fasting blood glucose measurement	glucose measurement	1	22	0	1	1	1.34565e-05	1.34565e-05	0.00155061	1	0.0454545	0.0869565	0.0454545	rs13431652-rs560887	http://www.ebi.ac.uk/efo/EFO_0005110, http://www.ebi.ac.uk/efo/EFO_0004465	Other measurement,Lipid or lipoprotein measurement	http://www.ebi.ac.uk/efo/EFO_0004529,http://www.ebi.ac.uk/efo/EFO_0001444	http://www.ebi.ac.uk/efo/EFO_0004468	Other measurement	http://www.ebi.ac.uk/efo/EFO_0001444
sugar consumption measurement	type 2 diabetes nephropathy	1	22	0	1	1	1.34565e-05	1.34565e-05	0.00155061	1	0.0454545	0.0869565	0.0454545	rs56094641-rs11642841	http://www.ebi.ac.uk/efo/EFO_0010158	Other measurement	http://www.ebi.ac.uk/efo/EFO_0001444	http://www.ebi.ac.uk/efo/EFO_0004997	Metabolic disorder	http://www.ebi.ac.uk/efo/EFO_0000589
clinical laboratory measurement, glucose measurement	glucose measurement	1	22	0	1	1	1.34565e-05	1.34565e-05	0.00155061	1	0.0454545	0.0869565	0.0454545	rs10885409-rs7903146	http://www.ebi.ac.uk/efo/EFO_0004297, http://www.ebi.ac.uk/efo/EFO_0004468	Other measurement	http://www.ebi.ac.uk/efo/EFO_0001444	http://www.ebi.ac.uk/efo/EFO_0004468	Other measurement	http://www.ebi.ac.uk/efo/EFO_0001444
chronic obstructive pulmonary disease, body mass index	type 2 diabetes nephropathy	1	22	0	1	1	1.34565e-05	1.34565e-05	0.00155061	1	0.0454545	0.0869565	0.0454545	rs56094641-rs8050136	http://www.ebi.ac.uk/efo/EFO_0000341, http://www.ebi.ac.uk/efo/EFO_0004340	Body measurement,Other disease	http://www.ebi.ac.uk/efo/EFO_0004324,http://www.ebi.ac.uk/efo/EFO_0000408	http://www.ebi.ac.uk/efo/EFO_0004997	Metabolic disorder	http://www.ebi.ac.uk/efo/EFO_0000589
alpha-hydroxybutyric acid measurement	glucose measurement	1	22	1	0	1	1.34565e-05	1.34565e-05	0.00155061	1	0.0454545	0.0869565	0.0454545	rs1260326	http://www.ebi.ac.uk/efo/EFO_0010458	Other measurement	http://www.ebi.ac.uk/efo/EFO_0001444	http://www.ebi.ac.uk/efo/EFO_0004468	Other measurement	http://www.ebi.ac.uk/efo/EFO_0001444
alpha-hydroxybutyric acid measurement	body mass index, fasting blood glucose measurement	1	22	0	1	1	1.34565e-05	1.34565e-05	0.00155061	1	0.0454545	0.0869565	0.0454545	rs780094-rs1260326	http://www.ebi.ac.uk/efo/EFO_0010458	Other measurement	http://www.ebi.ac.uk/efo/EFO_0001444	http://www.ebi.ac.uk/efo/EFO_0004340, http://www.ebi.ac.uk/efo/EFO_0004465	Body measurement,Other measurement	http://www.ebi.ac.uk/efo/EFO_0004324,http://www.ebi.ac.uk/efo/EFO_0001444
glomerular filtration rate, diabetes mellitus	mean platelet volume	29	299	1	1	2	0.00530369	1.349e-05	0.00155437	1	0.00613497	0.0121951	0.0121472	rs1047891|rs60307791-rs2004649	http://www.ebi.ac.uk/efo/EFO_0005208, http://www.ebi.ac.uk/efo/EFO_0000400	Other measurement,Metabolic disorder	http://www.ebi.ac.uk/efo/EFO_0000589,http://www.ebi.ac.uk/efo/EFO_0001444	http://www.ebi.ac.uk/efo/EFO_0004584	Hematological measurement	http://www.ebi.ac.uk/efo/EFO_0004503
homocysteine measurement	mean platelet volume	29	299	1	1	2	0.00530369	1.349e-05	0.00155437	1	0.00613497	0.0121951	0.0121472	rs1047891|rs838133-rs2287922	http://www.ebi.ac.uk/efo/EFO_0004578	Cardiovascular measurement	http://www.ebi.ac.uk/efo/EFO_0004298	http://www.ebi.ac.uk/efo/EFO_0004584	Hematological measurement	http://www.ebi.ac.uk/efo/EFO_0004503
reticulocyte count	serum albumin measurement	379	23	0	2	2	0.00533182	1.35166e-05	0.00155738	1	0.005	0.00995025	0.00984125	rs34121855-rs62466318|rs1260326-rs4665972	http://www.ebi.ac.uk/efo/EFO_0007986	Hematological measurement	http://www.ebi.ac.uk/efo/EFO_0004503	http://www.ebi.ac.uk/efo/EFO_0004535	Other measurement	http://www.ebi.ac.uk/efo/EFO_0001444
susceptibility to childhood ear infection measurement	total cholesterol measurement	21	416	0	2	2	0.00534345	1.35203e-05	0.00155771	1	0.0045977	0.00915332	0.00902585	rs2452170-rs681343|rs532436-rs8176643	http://www.ebi.ac.uk/efo/EFO_0007904	Other measurement	http://www.ebi.ac.uk/efo/EFO_0001444	http://www.ebi.ac.uk/efo/EFO_0004574	Lipid or lipoprotein measurement	http://www.ebi.ac.uk/efo/EFO_0004732
systemic juvenile idiopathic arthritis, polyarticular juvenile idiopathic arthritis, rheumatoid factor negative, oligoarticular juvenile idiopathic arthritis	total cholesterol measurement	21	416	0	2	2	0.00534345	1.35203e-05	0.00155771	1	0.0045977	0.00915332	0.00902585	rs653178-rs7137828|rs2266959-rs5754102	http://www.ebi.ac.uk/efo/EFO_1001999, http://www.ebi.ac.uk/efo/EFO_1002020, http://www.ebi.ac.uk/efo/EFO_1002019	Immune system disorder	http://www.ebi.ac.uk/efo/EFO_0000540	http://www.ebi.ac.uk/efo/EFO_0004574	Lipid or lipoprotein measurement	http://www.ebi.ac.uk/efo/EFO_0004732
birth weight, parental genotype effect measurement	intelligence, self reported educational attainment	105	82	0	2	2	0.00526638	1.35223e-05	0.00155789	1	0.0108108	0.0213904	0.0217348	rs11726786-rs2189234|rs8062405-rs12446550	http://www.ebi.ac.uk/efo/EFO_0004344, http://www.ebi.ac.uk/efo/EFO_0005939	Body measurement,Other measurement	http://www.ebi.ac.uk/efo/EFO_0004324,http://www.ebi.ac.uk/efo/EFO_0001444	http://www.ebi.ac.uk/efo/EFO_0004337, http://www.ebi.ac.uk/efo/EFO_0004784	Biological process,Other measurement	http://purl.obolibrary.org/obo/GO_0008150,http://www.ebi.ac.uk/efo/EFO_0001444
Inhalant adrenergic use measurement	neutrophil count, eosinophil count	56	154	0	2	2	0.00527494	1.353e-05	0.00155872	1	0.00961538	0.0190476	0.0192706	rs174572-rs174555|rs249681-rs11405616	http://www.ebi.ac.uk/efo/EFO_0009941	Other measurement	http://www.ebi.ac.uk/efo/EFO_0001444	http://www.ebi.ac.uk/efo/EFO_0004833, http://www.ebi.ac.uk/efo/EFO_0004842	Hematological measurement	http://www.ebi.ac.uk/efo/EFO_0004503
body height	kidney stone	2984	25	0	3	3	0.0456297	1.35567e-05	0.00156144	1	0.000998004	0.00199402	0.00243912	rs780093-rs1260326|rs9533031-rs1037271|rs56235845-rs7713145	http://www.ebi.ac.uk/efo/EFO_0004339	Body measurement	http://www.ebi.ac.uk/efo/EFO_0004324	NA	NA	NA
body height	multiple myeloma	2984	25	0	3	3	0.0456297	1.35567e-05	0.00156144	1	0.000998004	0.00199402	0.00243912	rs7706662-rs6595443|rs4325816-rs6433457|rs139420-rs139402	http://www.ebi.ac.uk/efo/EFO_0004339	Body measurement	http://www.ebi.ac.uk/efo/EFO_0004324	http://www.ebi.ac.uk/efo/EFO_0001378	Cancer	http://www.ebi.ac.uk/efo/EFO_0000616
body height	melanoma	2984	25	0	3	3	0.0456297	1.35567e-05	0.00156144	1	0.000998004	0.00199402	0.00243912	rs10739221-rs34575265|rs57856222-rs1805007|rs2267373-rs2284063	http://www.ebi.ac.uk/efo/EFO_0004339	Body measurement	http://www.ebi.ac.uk/efo/EFO_0004324	http://www.ebi.ac.uk/efo/EFO_0000756	Cancer	http://www.ebi.ac.uk/efo/EFO_0000616
body height	gastroesophageal reflux disease	2984	25	1	2	3	0.0456297	1.35567e-05	0.00156144	1	0.000998004	0.00199402	0.00243912	rs3184504-rs597808|rs10228350|rs6457374-rs9266237	http://www.ebi.ac.uk/efo/EFO_0004339	Body measurement	http://www.ebi.ac.uk/efo/EFO_0004324	http://www.ebi.ac.uk/efo/EFO_0003948	Digestive system disorder	http://www.ebi.ac.uk/efo/EFO_0000405
body height	feeling tense measurement	2984	25	1	2	3	0.0456297	1.35567e-05	0.00156144	1	0.000998004	0.00199402	0.00243912	rs11509137-rs11509880|rs10228350|rs3740393-rs72841270	http://www.ebi.ac.uk/efo/EFO_0004339	Body measurement	http://www.ebi.ac.uk/efo/EFO_0004324	http://www.ebi.ac.uk/efo/EFO_0009596	Other measurement	http://www.ebi.ac.uk/efo/EFO_0001444
body height	cutaneous squamous cell carcinoma	2984	25	0	3	3	0.0456297	1.35567e-05	0.00156144	1	0.000998004	0.00199402	0.00243912	rs7834300-rs2721940|rs57856222-rs1805007|rs72775778-rs57994353	http://www.ebi.ac.uk/efo/EFO_0004339	Body measurement	http://www.ebi.ac.uk/efo/EFO_0004324	http://www.ebi.ac.uk/efo/EFO_1001927	Cancer	http://www.ebi.ac.uk/efo/EFO_0000616
body height	phospholipid measurement	2984	25	0	3	3	0.0456297	1.35567e-05	0.00156144	1	0.000998004	0.00199402	0.00243912	rs4500751-rs1741|rs102275-rs174544|rs9832727-rs11716897	http://www.ebi.ac.uk/efo/EFO_0004339	Body measurement	http://www.ebi.ac.uk/efo/EFO_0004324	http://www.ebi.ac.uk/efo/EFO_0004639	Lipid or lipoprotein measurement	http://www.ebi.ac.uk/efo/EFO_0004529
parental longevity	rheumatoid arthritis	53	163	0	2	2	0.00528412	1.3568e-05	0.0015627	1	0.00934579	0.0185185	0.0187165	rs1230666-rs2476601|rs7137828-rs10774624	http://www.ebi.ac.uk/efo/EFO_0007796	Other measurement	http://www.ebi.ac.uk/efo/EFO_0001444	http://www.ebi.ac.uk/efo/EFO_0000685	Immune system disorder	http://www.ebi.ac.uk/efo/EFO_0000540
Agents acting on the renin-angiotensin system use measurement	QRS duration	184	47	0	2	2	0.00528962	1.35726e-05	0.00156303	1	0.00873362	0.017316	0.0174591	rs6076983-rs961253|rs17608766-rs11874	http://www.ebi.ac.uk/efo/EFO_0009931	Other measurement	http://www.ebi.ac.uk/efo/EFO_0001444	http://www.ebi.ac.uk/efo/EFO_0005055	Cardiovascular measurement	http://www.ebi.ac.uk/efo/EFO_0004298
bone density	mean arterial pressure, alcohol drinking	184	47	0	2	2	0.00528962	1.35726e-05	0.00156303	1	0.00873362	0.017316	0.0174591	rs10766309-rs16932777|rs736825-rs4759319	http://www.ebi.ac.uk/efo/EFO_0003923	Other measurement	http://www.ebi.ac.uk/efo/EFO_0001444	http://www.ebi.ac.uk/efo/EFO_0006340, http://www.ebi.ac.uk/efo/EFO_0004329	Biological process,Other measurement	http://purl.obolibrary.org/obo/GO_0008150,http://www.ebi.ac.uk/efo/EFO_0001444
eosinophil percentage of granulocytes	mosquito bite reaction itch intensity measurement	184	47	1	1	2	0.00528962	1.35726e-05	0.00156303	1	0.00873362	0.017316	0.0174591	rs2248116|rs17613465-rs9276434	http://www.ebi.ac.uk/efo/EFO_0007996	Hematological measurement	http://www.ebi.ac.uk/efo/EFO_0004503	http://www.ebi.ac.uk/efo/EFO_0008377	Other measurement	http://www.ebi.ac.uk/efo/EFO_0001444
Agents acting on the renin-angiotensin system use measurement	dental caries, dentures	184	47	0	2	2	0.00528962	1.35726e-05	0.00156303	1	0.00873362	0.017316	0.0174591	rs11672900-rs516246|rs9939774-rs8054556	http://www.ebi.ac.uk/efo/EFO_0009931	Other measurement	http://www.ebi.ac.uk/efo/EFO_0001444	http://www.ebi.ac.uk/efo/EFO_0003819, http://www.ebi.ac.uk/efo/EFO_0010078	Digestive system disorder,Other trait	http://www.ebi.ac.uk/efo/EFO_0000001,http://www.ebi.ac.uk/efo/EFO_0000405
systolic blood pressure, alcohol consumption measurement	wellbeing measurement	29	300	0	2	2	0.00532143	1.35804e-05	0.00156382	1	0.00611621	0.0121581	0.0121098	rs2921036-rs7823056-rs17702602|rs10096777-rs13280442-rs7010590	http://www.ebi.ac.uk/efo/EFO_0006335, http://www.ebi.ac.uk/efo/EFO_0007878	Other measurement	http://www.ebi.ac.uk/efo/EFO_0001444	http://www.ebi.ac.uk/efo/EFO_0007869	Other measurement	http://www.ebi.ac.uk/efo/EFO_0001444
cups of coffee per day measurement	wellbeing measurement	29	300	0	2	2	0.00532143	1.35804e-05	0.00156382	1	0.00611621	0.0121581	0.0121098	rs9275576-rs60045856|rs2488397-rs12125942	http://www.ebi.ac.uk/efo/EFO_0006782	Other measurement	http://www.ebi.ac.uk/efo/EFO_0001444	http://www.ebi.ac.uk/efo/EFO_0007869	Other measurement	http://www.ebi.ac.uk/efo/EFO_0001444
dentures	smoking initiation	36	241	0	2	2	0.00530675	1.35878e-05	0.00156462	1	0.00727273	0.0144404	0.0144682	rs2652452-rs1445649|rs4413606-rs9366651	http://www.ebi.ac.uk/efo/EFO_0010078	Other trait	http://www.ebi.ac.uk/efo/EFO_0000001	http://www.ebi.ac.uk/efo/EFO_0005670	Biological process	http://purl.obolibrary.org/obo/GO_0008150
physical activity measurement, body mass index	smoking behaviour measurement	68	127	0	2	2	0.00528228	1.35921e-05	0.00156507	1	0.0103627	0.0205128	0.0208106	rs7526762-rs7553348|rs2867112-rs2867125	http://www.ebi.ac.uk/efo/EFO_0008002, http://www.ebi.ac.uk/efo/EFO_0004340	Other measurement,Body measurement	http://www.ebi.ac.uk/efo/EFO_0004324,http://www.ebi.ac.uk/efo/EFO_0001444	http://www.ebi.ac.uk/efo/EFO_0005671	Other measurement	http://www.ebi.ac.uk/efo/EFO_0001444
Parkinson's disease	waist circumference	135	64	0	2	2	0.00528473	1.35984e-05	0.00156569	1	0.0101523	0.0201005	0.0203769	rs34898535-rs14235|rs2904880-rs8056890	http://www.ebi.ac.uk/efo/EFO_0002508	Neurological disorder	http://www.ebi.ac.uk/efo/EFO_0000618	http://www.ebi.ac.uk/efo/EFO_0004342	Body measurement	http://www.ebi.ac.uk/efo/EFO_0004324
Parkinson's disease	cerebrospinal fluid biomarker measurement	135	64	0	2	2	0.00528473	1.35984e-05	0.00156569	1	0.0101523	0.0201005	0.0203769	rs6658353-rs1801274|rs199351-rs858239	http://www.ebi.ac.uk/efo/EFO_0002508	Neurological disorder	http://www.ebi.ac.uk/efo/EFO_0000618	http://www.ebi.ac.uk/efo/EFO_0006794	Other measurement	http://www.ebi.ac.uk/efo/EFO_0001444
FEV/FEC ratio	tooth eruption	745	12	0	2	2	0.00546822	1.36451e-05	0.00157097	1	0.00264901	0.00528402	0.00509295	rs35107139-rs17563|rs12229918-rs4762080	http://www.ebi.ac.uk/efo/EFO_0004713	Other measurement	http://www.ebi.ac.uk/efo/EFO_0001444	http://purl.obolibrary.org/obo/GO_0044691	Biological process	http://purl.obolibrary.org/obo/GO_0008150
FEV/FEC ratio	sex interaction measurement, body mass index, age at assessment	745	12	0	2	2	0.00546822	1.36451e-05	0.00157097	1	0.00264901	0.00528402	0.00509295	rs2867125-rs6752706|rs6737082-rs10203482	http://www.ebi.ac.uk/efo/EFO_0004713	Other measurement	http://www.ebi.ac.uk/efo/EFO_0001444	http://www.ebi.ac.uk/efo/EFO_0008343, http://www.ebi.ac.uk/efo/EFO_0004340, http://www.ebi.ac.uk/efo/EFO_0008007	Other measurement,Body measurement	http://www.ebi.ac.uk/efo/EFO_0004324,http://www.ebi.ac.uk/efo/EFO_0001444
alcohol use disorder measurement	chronotype measurement	15	591	0	2	2	0.00542235	1.3655e-05	0.00157206	1	0.00331126	0.00660066	0.00642682	rs17748165-rs35040843|rs62062288-rs12150229	http://www.ebi.ac.uk/efo/EFO_0009458	Other measurement	http://www.ebi.ac.uk/efo/EFO_0001444	http://www.ebi.ac.uk/efo/EFO_0008328	Other measurement	http://www.ebi.ac.uk/efo/EFO_0001444
osteoarthritis, hip	schizophrenia, intelligence, self reported educational attainment	37	235	0	2	2	0.00531837	1.36563e-05	0.00157216	1	0.00740741	0.0147059	0.0147439	rs2710323-rs3774355|rs62063281-rs35076622	http://www.ebi.ac.uk/efo/EFO_1000786	Other disease	http://www.ebi.ac.uk/efo/EFO_0000408	http://www.ebi.ac.uk/efo/EFO_0000692, http://www.ebi.ac.uk/efo/EFO_0004337, http://www.ebi.ac.uk/efo/EFO_0004784	Biological process,Neurological disorder,Other measurement	http://www.ebi.ac.uk/efo/EFO_0000618,http://www.ebi.ac.uk/efo/EFO_0001444,http://purl.obolibrary.org/obo/GO_0008150
hypothyroidism	tonsillectomy risk measurement	152	57	1	1	2	0.00529941	1.36587e-05	0.00157239	1	0.00966184	0.0191388	0.0193673	rs9625935-rs2412975|rs3184504	http://www.ebi.ac.uk/efo/EFO_0004705	Other disease	http://www.ebi.ac.uk/efo/EFO_0000408	http://www.ebi.ac.uk/efo/EFO_0007924	Other measurement	http://www.ebi.ac.uk/efo/EFO_0001444
health study participation	prostate carcinoma	41	212	0	2	2	0.00531653	1.36773e-05	0.00157447	1	0.00796813	0.0158103	0.015891	rs2680708-rs56058331|rs10793821-rs329124	http://www.ebi.ac.uk/efo/EFO_0010130	Other trait	http://www.ebi.ac.uk/efo/EFO_0000001	http://www.ebi.ac.uk/efo/EFO_0001663	Cancer	http://www.ebi.ac.uk/efo/EFO_0000616
prothrombin time measurement	triglyceride measurement	12	746	0	2	2	0.00547556	1.36817e-05	0.00157488	1	0.0026455	0.00527704	0.00508619	rs1313566-rs4665972|rs10761723-rs10822163	http://www.ebi.ac.uk/efo/EFO_0008390	Hematological measurement	http://www.ebi.ac.uk/efo/EFO_0004503	http://www.ebi.ac.uk/efo/EFO_0004530	Lipid or lipoprotein measurement	http://www.ebi.ac.uk/efo/EFO_0004529
bone quantitative ultrasound measurement	triglyceride measurement	12	746	0	2	2	0.00547556	1.36817e-05	0.00157488	1	0.0026455	0.00527704	0.00508619	rs7741021-rs6916318|rs367543-rs2980755	http://www.ebi.ac.uk/efo/EFO_0004514	Other measurement	http://www.ebi.ac.uk/efo/EFO_0001444	http://www.ebi.ac.uk/efo/EFO_0004530	Lipid or lipoprotein measurement	http://www.ebi.ac.uk/efo/EFO_0004529
Inhalant adrenergic use measurement	granulocyte count	56	155	0	2	2	0.00530919	1.37065e-05	0.00157769	1	0.00956938	0.0189573	0.0191775	rs174572-rs174555|rs249681-rs11405616	http://www.ebi.ac.uk/efo/EFO_0009941	Other measurement	http://www.ebi.ac.uk/efo/EFO_0001444	http://www.ebi.ac.uk/efo/EFO_0007987	Hematological measurement	http://www.ebi.ac.uk/efo/EFO_0004503
age at menopause	type II diabetes mellitus	120	605	0	3	3	0.0444064	1.37112e-05	0.00157818	1	0.00415512	0.00827586	0.0104071	rs565050730-rs4275190|rs4930718-rs1727326-rs4148856|rs17882802-rs11591741	http://www.ebi.ac.uk/efo/EFO_0004704	Other measurement	http://www.ebi.ac.uk/efo/EFO_0001444	http://www.ebi.ac.uk/efo/EFO_0001360	Metabolic disorder	http://www.ebi.ac.uk/efo/EFO_0000589
breast carcinoma	smoking status measurement, lung carcinoma	337	26	0	2	2	0.00535935	1.37229e-05	0.00157942	1	0.00554017	0.0110193	0.0109395	rs67340775-rs13214023|rs13212562-rs71557345	http://www.ebi.ac.uk/efo/EFO_0000305	Cancer	http://www.ebi.ac.uk/efo/EFO_0000616	http://www.ebi.ac.uk/efo/EFO_0006527, http://www.ebi.ac.uk/efo/EFO_0001071	Cancer,Other measurement	http://www.ebi.ac.uk/efo/EFO_0000616,http://www.ebi.ac.uk/efo/EFO_0001444
breast carcinoma	non-melanoma skin carcinoma	337	26	0	2	2	0.00535935	1.37229e-05	0.00157942	1	0.00554017	0.0110193	0.0109395	rs6805189-rs11707890|rs3769821-rs2714486-rs3769823	http://www.ebi.ac.uk/efo/EFO_0000305	Cancer	http://www.ebi.ac.uk/efo/EFO_0000616	http://www.ebi.ac.uk/efo/EFO_0009260	Cancer	http://www.ebi.ac.uk/efo/EFO_0000616
schizophrenia, autism spectrum disorder	white matter microstructure measurement	283	256	0	3	3	0.0443134	1.37288e-05	0.00158004	1	0.00559701	0.0111317	0.014079	rs75782365-rs71544650|rs13437444-rs113957352-rs141342723-rs1150668-rs200986-rs35037868|rs112399781-rs8054556	http://www.ebi.ac.uk/efo/EFO_0000692, http://www.ebi.ac.uk/efo/EFO_0003756	Neurological disorder	http://www.ebi.ac.uk/efo/EFO_0000618	http://www.ebi.ac.uk/efo/EFO_0005674	Other measurement	http://www.ebi.ac.uk/efo/EFO_0001444
N-glycan measurement	low density lipoprotein cholesterol measurement	15	593	0	2	2	0.0054407	1.37475e-05	0.00158199	1	0.00330033	0.00657895	0.00640552	rs735396-rs1169288|rs3967200-rs10893499	http://www.ebi.ac.uk/efo/EFO_0004999	Other measurement	http://www.ebi.ac.uk/efo/EFO_0001444	http://www.ebi.ac.uk/efo/EFO_0004611	Lipid or lipoprotein measurement	http://www.ebi.ac.uk/efo/EFO_0004732
alcohol dependence measurement	low density lipoprotein cholesterol measurement	15	593	1	1	2	0.0054407	1.37475e-05	0.00158199	1	0.00330033	0.00657895	0.00640552	rs1229984|rs13107325-rs13135092	http://www.ebi.ac.uk/efo/EFO_0007835	Other measurement	http://www.ebi.ac.uk/efo/EFO_0001444	http://www.ebi.ac.uk/efo/EFO_0004611	Lipid or lipoprotein measurement	http://www.ebi.ac.uk/efo/EFO_0004732
hemoglobin measurement, mean corpuscular hemoglobin	low density lipoprotein cholesterol measurement	15	593	2	0	2	0.0054407	1.37475e-05	0.00158199	1	0.00330033	0.00657895	0.00640552	rs855791|rs7775698	http://www.ebi.ac.uk/efo/EFO_0004509, http://www.ebi.ac.uk/efo/EFO_0004527	Hematological measurement	http://www.ebi.ac.uk/efo/EFO_0004503	http://www.ebi.ac.uk/efo/EFO_0004611	Lipid or lipoprotein measurement	http://www.ebi.ac.uk/efo/EFO_0004732
eye measurement	low density lipoprotein cholesterol measurement	15	593	0	2	2	0.0054407	1.37475e-05	0.00158199	1	0.00330033	0.00657895	0.00640552	rs2287921-rs516316|rs597808-rs10774625	http://www.ebi.ac.uk/efo/EFO_0004731	Other measurement	http://www.ebi.ac.uk/efo/EFO_0001444	http://www.ebi.ac.uk/efo/EFO_0004611	Lipid or lipoprotein measurement	http://www.ebi.ac.uk/efo/EFO_0004732
feeling miserable measurement	lymphocyte count	44	198	0	2	2	0.00532877	1.37589e-05	0.00158325	1	0.00833333	0.0165289	0.0166398	rs3795310-rs34976449|rs72786276-rs72781680	http://www.ebi.ac.uk/efo/EFO_0009598	Other measurement	http://www.ebi.ac.uk/efo/EFO_0001444	http://www.ebi.ac.uk/efo/EFO_0004587	Hematological measurement	http://www.ebi.ac.uk/efo/EFO_0004503
chronotype measurement	mean corpuscular volume	591	386	0	4	4	0.139535	1.37969e-05	0.00158758	1	0.004111	0.00818833	0.0124165	rs36092669-rs35461065|rs548850890-rs72796401|rs11301805-rs139911|rs1964356-rs2979256	http://www.ebi.ac.uk/efo/EFO_0008328	Other measurement	http://www.ebi.ac.uk/efo/EFO_0001444	http://www.ebi.ac.uk/efo/EFO_0004526	Hematological measurement	http://www.ebi.ac.uk/efo/EFO_0004503
macula measurement	reaction time measurement	136	64	0	2	2	0.00532387	1.3801e-05	0.001588	1	0.010101	0.02	0.020273	rs4946935-rs9398171|rs74175027-rs925229	http://www.ebi.ac.uk/efo/EFO_0008375	Other measurement	http://www.ebi.ac.uk/efo/EFO_0001444	http://www.ebi.ac.uk/efo/EFO_0008393	Other measurement	http://www.ebi.ac.uk/efo/EFO_0001444
HbA1c measurement	unipolar depression, mood disorder	75	116	0	2	2	0.00532143	1.38027e-05	0.00158809	1	0.010582	0.0209424	0.0212649	rs9818758-rs4625|rs34668726-rs17509001	http://www.ebi.ac.uk/efo/EFO_0004541	Hematological measurement	http://www.ebi.ac.uk/efo/EFO_0004503	http://www.ebi.ac.uk/efo/EFO_0003761, http://www.ebi.ac.uk/efo/EFO_0004247	Neurological disorder	http://www.ebi.ac.uk/efo/EFO_0000618
HbA1c measurement	sleep duration	75	116	0	2	2	0.00532143	1.38027e-05	0.00158809	1	0.010582	0.0209424	0.0212649	rs1558902-rs8047587|rs174594-rs174560	http://www.ebi.ac.uk/efo/EFO_0004541	Hematological measurement	http://www.ebi.ac.uk/efo/EFO_0004503	http://www.ebi.ac.uk/efo/EFO_0005271	Other measurement	http://www.ebi.ac.uk/efo/EFO_0001444
glycine measurement	neutrophil count	51	171	0	2	2	0.00533427	1.382e-05	0.00159003	1	0.00909091	0.018018	0.0181948	rs10740134-rs10995477|rs28601761-rs2954031	http://www.ebi.ac.uk/efo/EFO_0009767	Other measurement	http://www.ebi.ac.uk/efo/EFO_0001444	http://www.ebi.ac.uk/efo/EFO_0004833	Hematological measurement	http://www.ebi.ac.uk/efo/EFO_0004503
gut microbiome measurement	lobe attachment	130	67	1	1	2	0.00532754	1.3825e-05	0.00159056	1	0.0102564	0.0203046	0.0205935	e|rs6899968-rs9475677	http://www.ebi.ac.uk/efo/EFO_0007874	Other measurement	http://www.ebi.ac.uk/efo/EFO_0001444	http://www.ebi.ac.uk/efo/EFO_0007667	Other trait	http://www.ebi.ac.uk/efo/EFO_0000001
diastolic blood pressure, alcohol drinking	metabolic syndrome	66	132	2	0	2	0.00532877	1.38298e-05	0.00159106	1	0.0102041	0.020202	0.0204857	rs2306363|rs13107325	http://www.ebi.ac.uk/efo/EFO_0006336, http://www.ebi.ac.uk/efo/EFO_0004329	Biological process,Other measurement	http://purl.obolibrary.org/obo/GO_0008150,http://www.ebi.ac.uk/efo/EFO_0001444	http://www.ebi.ac.uk/efo/EFO_0000195	Metabolic disorder	http://www.ebi.ac.uk/efo/EFO_0000589
schizophrenia, autism spectrum disorder	squamous cell lung carcinoma	283	31	0	2	2	0.00536608	1.38377e-05	0.00159191	1	0.00641026	0.0127389	0.0127108	rs75782365-rs36109883|rs149866169-rs141342723	http://www.ebi.ac.uk/efo/EFO_0000692, http://www.ebi.ac.uk/efo/EFO_0003756	Neurological disorder	http://www.ebi.ac.uk/efo/EFO_0000618	http://www.ebi.ac.uk/efo/EFO_0000708	Cancer	http://www.ebi.ac.uk/efo/EFO_0000616
interstitial lung disease	pulse pressure measurement	15	595	0	2	2	0.00545905	1.38403e-05	0.00159206	1	0.00328947	0.00655738	0.00638437	rs6793295-rs2293607|rs57400569-rs2609255	http://www.ebi.ac.uk/efo/EFO_0004244	Other disease	http://www.ebi.ac.uk/efo/EFO_0000408	http://www.ebi.ac.uk/efo/EFO_0005763	Cardiovascular measurement	http://www.ebi.ac.uk/efo/EFO_0004298
coagulation factor measurement	vital capacity	15	595	0	2	2	0.00545905	1.38403e-05	0.00159206	1	0.00328947	0.00655738	0.00638437	rs687289-rs550057|rs1410996-rs10737680	http://www.ebi.ac.uk/efo/EFO_0004634	Other measurement	http://www.ebi.ac.uk/efo/EFO_0001444	http://www.ebi.ac.uk/efo/EFO_0004312	Other measurement	http://www.ebi.ac.uk/efo/EFO_0001444
alcohol use disorder measurement	vital capacity	15	595	0	2	2	0.00545905	1.38403e-05	0.00159206	1	0.00328947	0.00655738	0.00638437	rs13107325-rs13135092|rs62062288-rs1991556	http://www.ebi.ac.uk/efo/EFO_0009458	Other measurement	http://www.ebi.ac.uk/efo/EFO_0001444	http://www.ebi.ac.uk/efo/EFO_0004312	Other measurement	http://www.ebi.ac.uk/efo/EFO_0001444
FEV/FEC ratio	anxiety	745	98	0	3	3	0.0446572	1.38782e-05	0.00159636	1	0.00357143	0.00711744	0.00892678	rs145965565-rs75614054|rs7752448-rs3117425-rs483143|rs2111703-rs9671386	http://www.ebi.ac.uk/efo/EFO_0004713	Other measurement	http://www.ebi.ac.uk/efo/EFO_0001444	http://www.ebi.ac.uk/efo/EFO_0005230	Other trait	http://www.ebi.ac.uk/efo/EFO_0000001
blood metabolite measurement	fibrinogen measurement	156	56	1	1	2	0.00534345	1.38843e-05	0.00159701	1	0.00952381	0.0188679	0.0190853	rs715|rs3184504-rs7310615	http://www.ebi.ac.uk/efo/EFO_0005664	Other measurement	http://www.ebi.ac.uk/efo/EFO_0001444	http://www.ebi.ac.uk/efo/EFO_0004623	Hematological measurement	http://www.ebi.ac.uk/efo/EFO_0004503
hair colour measurement	myeloid white cell count	444	164	0	3	3	0.0445385	1.38995e-05	0.00159871	1	0.00495868	0.00986842	0.0124512	rs4665978-rs1260326|rs10803124-rs2208568|rs174555-rs61896141	http://www.ebi.ac.uk/efo/EFO_0007822	Other measurement	http://www.ebi.ac.uk/efo/EFO_0001444	http://www.ebi.ac.uk/efo/EFO_0007988	Hematological measurement	http://www.ebi.ac.uk/efo/EFO_0004503
Eczema, allergic rhinitis, asthma	chronic obstructive pulmonary disease	78	112	0	2	2	0.00534345	1.39198e-05	0.001601	1	0.0106383	0.0210526	0.0213821	rs9273404-rs28407950|rs7650602-rs7632381	http://purl.obolibrary.org/obo/HP_0000964, http://www.ebi.ac.uk/efo/EFO_0005854, http://www.ebi.ac.uk/efo/EFO_0000270	Immune system disorder,Other trait,Other disease	http://www.ebi.ac.uk/efo/EFO_0000001,http://www.ebi.ac.uk/efo/EFO_0000408,http://www.ebi.ac.uk/efo/EFO_0000540	http://www.ebi.ac.uk/efo/EFO_0000341	Other disease	http://www.ebi.ac.uk/efo/EFO_0000408
cutaneous melanoma, hair color	mathematical ability	48	1538	0	3	3	0.0451551	1.39233e-05	0.00160135	1	0.00189514	0.0037831	0.0046934	rs3767297-rs3851294|rs72828224-rs11194997|rs6745983-rs487404	http://www.ebi.ac.uk/efo/EFO_0000389, http://www.ebi.ac.uk/efo/EFO_0003924	Cancer,Other trait	http://www.ebi.ac.uk/efo/EFO_0000616,http://www.ebi.ac.uk/efo/EFO_0000001	http://www.ebi.ac.uk/efo/EFO_0004875	Biological process	http://purl.obolibrary.org/obo/GO_0008150
cataract	hair colour measurement	20	444	0	2	2	0.00543152	1.39364e-05	0.0016028	1	0.004329	0.00862069	0.00848523	rs7366355-rs4390169|rs9747347-rs71373084	http://www.ebi.ac.uk/efo/EFO_0001059	Other disease	http://www.ebi.ac.uk/efo/EFO_0000408	http://www.ebi.ac.uk/efo/EFO_0007822	Other measurement	http://www.ebi.ac.uk/efo/EFO_0001444
alcohol drinking, high density lipoprotein cholesterol measurement	colorectal cancer, colorectal adenoma	95	92	0	2	2	0.00534589	1.39376e-05	0.00160289	1	0.0108108	0.0213904	0.0217384	rs174533-rs174566|rs7310615-rs597808	http://www.ebi.ac.uk/efo/EFO_0004329, http://www.ebi.ac.uk/efo/EFO_0004612	Biological process,Lipid or lipoprotein measurement	http://purl.obolibrary.org/obo/GO_0008150,http://www.ebi.ac.uk/efo/EFO_0004732	http://www.ebi.ac.uk/efo/EFO_0005842, http://www.ebi.ac.uk/efo/EFO_0005406	Cancer	http://www.ebi.ac.uk/efo/EFO_0000616
cardiovascular disease	white matter microstructure measurement	285	256	0	3	3	0.0446266	1.40197e-05	0.00161095	1	0.00557621	0.0110906	0.0140263	rs10224210-rs56012466|rs3184504-rs7310615|rs2027995-rs2301597	http://www.ebi.ac.uk/efo/EFO_0000319	Other disease	http://www.ebi.ac.uk/efo/EFO_0000408	http://www.ebi.ac.uk/efo/EFO_0005674	Other measurement	http://www.ebi.ac.uk/efo/EFO_0001444
multiple sclerosis	schizophrenia, autism spectrum disorder	258	283	0	3	3	0.0446596	1.40507e-05	0.00161095	1	0.00557621	0.0110906	0.0140264	rs2851447-rs7132277|rs142972412-rs3104373|rs9878602-rs6803008	http://www.ebi.ac.uk/efo/EFO_0003885	Immune system disorder	http://www.ebi.ac.uk/efo/EFO_0000540	http://www.ebi.ac.uk/efo/EFO_0000692, http://www.ebi.ac.uk/efo/EFO_0003756	Neurological disorder	http://www.ebi.ac.uk/efo/EFO_0000618
Antiglaucoma preparations and miotics use measurement	cognitive function measurement	14	644	0	2	2	0.00551471	1.40537e-05	0.00161095	1	0.00304878	0.00607903	0.0059009	rs111867185-rs10769255|rs4442732-rs33912345	http://www.ebi.ac.uk/efo/EFO_0009944	Other measurement	http://www.ebi.ac.uk/efo/EFO_0001444	http://www.ebi.ac.uk/efo/EFO_0008354	Other measurement	http://www.ebi.ac.uk/efo/EFO_0001444
Beta blocking agent use measurement	grip strength measurement	59	149	0	2	2	0.00537709	1.4068e-05	0.00161095	1	0.00970874	0.0192308	0.0194674	rs11642015-rs11646715|rs12459368-rs113230003	http://www.ebi.ac.uk/efo/EFO_0009929	Other measurement	http://www.ebi.ac.uk/efo/EFO_0001444	http://www.ebi.ac.uk/efo/EFO_0006941	Other measurement	http://www.ebi.ac.uk/efo/EFO_0001444
total cholesterol measurement, hematocrit, stroke, ventricular rate measurement, coronary heart disease, body mass index, atrial fibrillation, high density lipoprotein cholesterol measurement, cancer, diastolic blood pressure, triglyceride measurement, systolic blood pressure, heart failure, diabetes mellitus, glucose measurement, mortality	triglyceride measurement, lipid or lipoprotein measurement	23	1	1	0	1	1.40681e-05	1.40681e-05	0.00161095	1	0.0434783	0.0833333	0.0434783	rs964184	http://www.ebi.ac.uk/efo/EFO_0004574, http://www.ebi.ac.uk/efo/EFO_0004348, http://www.ebi.ac.uk/efo/EFO_0000712, http://www.ebi.ac.uk/efo/EFO_0007928, http://www.ebi.ac.uk/efo/EFO_0001645, http://www.ebi.ac.uk/efo/EFO_0004340, http://www.ebi.ac.uk/efo/EFO_0000275, http://www.ebi.ac.uk/efo/EFO_0004612, http://www.ebi.ac.uk/efo/EFO_0000311, http://www.ebi.ac.uk/efo/EFO_0006336, http://www.ebi.ac.uk/efo/EFO_0004530, http://www.ebi.ac.uk/efo/EFO_0006335, http://www.ebi.ac.uk/efo/EFO_0003144, http://www.ebi.ac.uk/efo/EFO_0000400, http://www.ebi.ac.uk/efo/EFO_0004468, http://www.ebi.ac.uk/efo/EFO_0004352	Body measurement,Lipid or lipoprotein measurement,Cancer,Other measurement,Metabolic disorder,Cardiovascular measurement,Cardiovascular disease,Hematological measurement	http://www.ebi.ac.uk/efo/EFO_0004529,http://www.ebi.ac.uk/efo/EFO_0004324,http://www.ebi.ac.uk/efo/EFO_0004503,http://www.ebi.ac.uk/efo/EFO_0004732,http://www.ebi.ac.uk/efo/EFO_0000616,http://www.ebi.ac.uk/efo/EFO_0004298,http://www.ebi.ac.uk/efo/EFO_0000319,http://www.ebi.ac.uk/efo/EFO_0001444,http://www.ebi.ac.uk/efo/EFO_0000589	http://www.ebi.ac.uk/efo/EFO_0004530, http://www.ebi.ac.uk/efo/EFO_0005105	Other measurement,Lipid or lipoprotein measurement	http://www.ebi.ac.uk/efo/EFO_0004529,http://www.ebi.ac.uk/efo/EFO_0001444
serum albumin measurement	triacylglycerol 50:4 measurement	23	1	1	0	1	1.40681e-05	1.40681e-05	0.00161095	1	0.0434783	0.0833333	0.0434783	rs1260326	http://www.ebi.ac.uk/efo/EFO_0004535	Other measurement	http://www.ebi.ac.uk/efo/EFO_0001444	http://www.ebi.ac.uk/efo/EFO_0010411	Lipid or lipoprotein measurement	http://www.ebi.ac.uk/efo/EFO_0004529
serum albumin measurement	triacylglycerol 50:3 measurement	23	1	1	0	1	1.40681e-05	1.40681e-05	0.00161095	1	0.0434783	0.0833333	0.0434783	rs1260326	http://www.ebi.ac.uk/efo/EFO_0004535	Other measurement	http://www.ebi.ac.uk/efo/EFO_0001444	http://www.ebi.ac.uk/efo/EFO_0010410	Lipid or lipoprotein measurement	http://www.ebi.ac.uk/efo/EFO_0004529
serum albumin measurement	triacylglycerol 48:3 measurement	23	1	1	0	1	1.40681e-05	1.40681e-05	0.00161095	1	0.0434783	0.0833333	0.0434783	rs1260326	http://www.ebi.ac.uk/efo/EFO_0004535	Other measurement	http://www.ebi.ac.uk/efo/EFO_0001444	http://www.ebi.ac.uk/efo/EFO_0010406	Lipid or lipoprotein measurement	http://www.ebi.ac.uk/efo/EFO_0004529
serum albumin measurement	triacylglycerol 48:2 measurement	23	1	1	0	1	1.40681e-05	1.40681e-05	0.00161095	1	0.0434783	0.0833333	0.0434783	rs1260326	http://www.ebi.ac.uk/efo/EFO_0004535	Other measurement	http://www.ebi.ac.uk/efo/EFO_0001444	http://www.ebi.ac.uk/efo/EFO_0010405	Lipid or lipoprotein measurement	http://www.ebi.ac.uk/efo/EFO_0004529
IGA glomerulonephritis	hepatitis C virus infection, hepatocellular carcinoma	23	1	0	1	1	1.40681e-05	1.40681e-05	0.00161095	1	0.0434783	0.0833333	0.0434783	rs2856723-rs9275224	http://www.ebi.ac.uk/efo/EFO_0004194	Other disease	http://www.ebi.ac.uk/efo/EFO_0000408	http://www.ebi.ac.uk/efo/EFO_0003047, http://www.ebi.ac.uk/efo/EFO_0000182	Cancer,Digestive system disorder	http://www.ebi.ac.uk/efo/EFO_0000616,http://www.ebi.ac.uk/efo/EFO_0000405
total cholesterol measurement, hematocrit, stroke, ventricular rate measurement, coronary heart disease, body mass index, atrial fibrillation, high density lipoprotein cholesterol measurement, cancer, diastolic blood pressure, triglyceride measurement, systolic blood pressure, heart failure, diabetes mellitus, glucose measurement, mortality	triacylglycerol 52:4 measurement	23	1	1	0	1	1.40681e-05	1.40681e-05	0.00161095	1	0.0434783	0.0833333	0.0434783	rs964184	http://www.ebi.ac.uk/efo/EFO_0004574, http://www.ebi.ac.uk/efo/EFO_0004348, http://www.ebi.ac.uk/efo/EFO_0000712, http://www.ebi.ac.uk/efo/EFO_0007928, http://www.ebi.ac.uk/efo/EFO_0001645, http://www.ebi.ac.uk/efo/EFO_0004340, http://www.ebi.ac.uk/efo/EFO_0000275, http://www.ebi.ac.uk/efo/EFO_0004612, http://www.ebi.ac.uk/efo/EFO_0000311, http://www.ebi.ac.uk/efo/EFO_0006336, http://www.ebi.ac.uk/efo/EFO_0004530, http://www.ebi.ac.uk/efo/EFO_0006335, http://www.ebi.ac.uk/efo/EFO_0003144, http://www.ebi.ac.uk/efo/EFO_0000400, http://www.ebi.ac.uk/efo/EFO_0004468, http://www.ebi.ac.uk/efo/EFO_0004352	Body measurement,Lipid or lipoprotein measurement,Cancer,Other measurement,Metabolic disorder,Cardiovascular measurement,Cardiovascular disease,Hematological measurement	http://www.ebi.ac.uk/efo/EFO_0004529,http://www.ebi.ac.uk/efo/EFO_0004324,http://www.ebi.ac.uk/efo/EFO_0004503,http://www.ebi.ac.uk/efo/EFO_0004732,http://www.ebi.ac.uk/efo/EFO_0000616,http://www.ebi.ac.uk/efo/EFO_0004298,http://www.ebi.ac.uk/efo/EFO_0000319,http://www.ebi.ac.uk/efo/EFO_0001444,http://www.ebi.ac.uk/efo/EFO_0000589	http://www.ebi.ac.uk/efo/EFO_0010416	Lipid or lipoprotein measurement	http://www.ebi.ac.uk/efo/EFO_0004529
total cholesterol measurement, hematocrit, stroke, ventricular rate measurement, coronary heart disease, body mass index, atrial fibrillation, high density lipoprotein cholesterol measurement, cancer, diastolic blood pressure, triglyceride measurement, systolic blood pressure, heart failure, diabetes mellitus, glucose measurement, mortality	urinary sodium to potassium ratio	23	1	0	1	1	1.40681e-05	1.40681e-05	0.00161095	1	0.0434783	0.0833333	0.0434783	rs780094-rs4665972	http://www.ebi.ac.uk/efo/EFO_0004574, http://www.ebi.ac.uk/efo/EFO_0004348, http://www.ebi.ac.uk/efo/EFO_0000712, http://www.ebi.ac.uk/efo/EFO_0007928, http://www.ebi.ac.uk/efo/EFO_0001645, http://www.ebi.ac.uk/efo/EFO_0004340, http://www.ebi.ac.uk/efo/EFO_0000275, http://www.ebi.ac.uk/efo/EFO_0004612, http://www.ebi.ac.uk/efo/EFO_0000311, http://www.ebi.ac.uk/efo/EFO_0006336, http://www.ebi.ac.uk/efo/EFO_0004530, http://www.ebi.ac.uk/efo/EFO_0006335, http://www.ebi.ac.uk/efo/EFO_0003144, http://www.ebi.ac.uk/efo/EFO_0000400, http://www.ebi.ac.uk/efo/EFO_0004468, http://www.ebi.ac.uk/efo/EFO_0004352	Body measurement,Lipid or lipoprotein measurement,Cancer,Other measurement,Metabolic disorder,Cardiovascular measurement,Cardiovascular disease,Hematological measurement	http://www.ebi.ac.uk/efo/EFO_0004529,http://www.ebi.ac.uk/efo/EFO_0004324,http://www.ebi.ac.uk/efo/EFO_0004503,http://www.ebi.ac.uk/efo/EFO_0004732,http://www.ebi.ac.uk/efo/EFO_0000616,http://www.ebi.ac.uk/efo/EFO_0004298,http://www.ebi.ac.uk/efo/EFO_0000319,http://www.ebi.ac.uk/efo/EFO_0001444,http://www.ebi.ac.uk/efo/EFO_0000589	http://www.ebi.ac.uk/efo/EFO_0009884	Other measurement	http://www.ebi.ac.uk/efo/EFO_0001444
total cholesterol measurement, hematocrit, stroke, ventricular rate measurement, coronary heart disease, body mass index, atrial fibrillation, high density lipoprotein cholesterol measurement, cancer, diastolic blood pressure, triglyceride measurement, systolic blood pressure, heart failure, diabetes mellitus, glucose measurement, mortality	triacylglycerol 52:2 measurement	23	1	0	1	1	1.40681e-05	1.40681e-05	0.00161095	1	0.0434783	0.0833333	0.0434783	rs964184-rs12294259	http://www.ebi.ac.uk/efo/EFO_0004574, http://www.ebi.ac.uk/efo/EFO_0004348, http://www.ebi.ac.uk/efo/EFO_0000712, http://www.ebi.ac.uk/efo/EFO_0007928, http://www.ebi.ac.uk/efo/EFO_0001645, http://www.ebi.ac.uk/efo/EFO_0004340, http://www.ebi.ac.uk/efo/EFO_0000275, http://www.ebi.ac.uk/efo/EFO_0004612, http://www.ebi.ac.uk/efo/EFO_0000311, http://www.ebi.ac.uk/efo/EFO_0006336, http://www.ebi.ac.uk/efo/EFO_0004530, http://www.ebi.ac.uk/efo/EFO_0006335, http://www.ebi.ac.uk/efo/EFO_0003144, http://www.ebi.ac.uk/efo/EFO_0000400, http://www.ebi.ac.uk/efo/EFO_0004468, http://www.ebi.ac.uk/efo/EFO_0004352	Body measurement,Lipid or lipoprotein measurement,Cancer,Other measurement,Metabolic disorder,Cardiovascular measurement,Cardiovascular disease,Hematological measurement	http://www.ebi.ac.uk/efo/EFO_0004529,http://www.ebi.ac.uk/efo/EFO_0004324,http://www.ebi.ac.uk/efo/EFO_0004503,http://www.ebi.ac.uk/efo/EFO_0004732,http://www.ebi.ac.uk/efo/EFO_0000616,http://www.ebi.ac.uk/efo/EFO_0004298,http://www.ebi.ac.uk/efo/EFO_0000319,http://www.ebi.ac.uk/efo/EFO_0001444,http://www.ebi.ac.uk/efo/EFO_0000589	http://www.ebi.ac.uk/efo/EFO_0010414	Lipid or lipoprotein measurement	http://www.ebi.ac.uk/efo/EFO_0004529
total cholesterol measurement, hematocrit, stroke, ventricular rate measurement, coronary heart disease, body mass index, atrial fibrillation, high density lipoprotein cholesterol measurement, cancer, diastolic blood pressure, triglyceride measurement, systolic blood pressure, heart failure, diabetes mellitus, glucose measurement, mortality	triacylglycerol 52:5 measurement	23	1	1	0	1	1.40681e-05	1.40681e-05	0.00161095	1	0.0434783	0.0833333	0.0434783	rs964184	http://www.ebi.ac.uk/efo/EFO_0004574, http://www.ebi.ac.uk/efo/EFO_0004348, http://www.ebi.ac.uk/efo/EFO_0000712, http://www.ebi.ac.uk/efo/EFO_0007928, http://www.ebi.ac.uk/efo/EFO_0001645, http://www.ebi.ac.uk/efo/EFO_0004340, http://www.ebi.ac.uk/efo/EFO_0000275, http://www.ebi.ac.uk/efo/EFO_0004612, http://www.ebi.ac.uk/efo/EFO_0000311, http://www.ebi.ac.uk/efo/EFO_0006336, http://www.ebi.ac.uk/efo/EFO_0004530, http://www.ebi.ac.uk/efo/EFO_0006335, http://www.ebi.ac.uk/efo/EFO_0003144, http://www.ebi.ac.uk/efo/EFO_0000400, http://www.ebi.ac.uk/efo/EFO_0004468, http://www.ebi.ac.uk/efo/EFO_0004352	Body measurement,Lipid or lipoprotein measurement,Cancer,Other measurement,Metabolic disorder,Cardiovascular measurement,Cardiovascular disease,Hematological measurement	http://www.ebi.ac.uk/efo/EFO_0004529,http://www.ebi.ac.uk/efo/EFO_0004324,http://www.ebi.ac.uk/efo/EFO_0004503,http://www.ebi.ac.uk/efo/EFO_0004732,http://www.ebi.ac.uk/efo/EFO_0000616,http://www.ebi.ac.uk/efo/EFO_0004298,http://www.ebi.ac.uk/efo/EFO_0000319,http://www.ebi.ac.uk/efo/EFO_0001444,http://www.ebi.ac.uk/efo/EFO_0000589	http://www.ebi.ac.uk/efo/EFO_0010417	Lipid or lipoprotein measurement	http://www.ebi.ac.uk/efo/EFO_0004529
total cholesterol measurement, hematocrit, stroke, ventricular rate measurement, coronary heart disease, body mass index, atrial fibrillation, high density lipoprotein cholesterol measurement, cancer, diastolic blood pressure, triglyceride measurement, systolic blood pressure, heart failure, diabetes mellitus, glucose measurement, mortality	triacylglycerol 50:4 measurement	23	1	0	1	1	1.40681e-05	1.40681e-05	0.00161095	1	0.0434783	0.0833333	0.0434783	rs780094-rs1260326	http://www.ebi.ac.uk/efo/EFO_0004574, http://www.ebi.ac.uk/efo/EFO_0004348, http://www.ebi.ac.uk/efo/EFO_0000712, http://www.ebi.ac.uk/efo/EFO_0007928, http://www.ebi.ac.uk/efo/EFO_0001645, http://www.ebi.ac.uk/efo/EFO_0004340, http://www.ebi.ac.uk/efo/EFO_0000275, http://www.ebi.ac.uk/efo/EFO_0004612, http://www.ebi.ac.uk/efo/EFO_0000311, http://www.ebi.ac.uk/efo/EFO_0006336, http://www.ebi.ac.uk/efo/EFO_0004530, http://www.ebi.ac.uk/efo/EFO_0006335, http://www.ebi.ac.uk/efo/EFO_0003144, http://www.ebi.ac.uk/efo/EFO_0000400, http://www.ebi.ac.uk/efo/EFO_0004468, http://www.ebi.ac.uk/efo/EFO_0004352	Body measurement,Lipid or lipoprotein measurement,Cancer,Other measurement,Metabolic disorder,Cardiovascular measurement,Cardiovascular disease,Hematological measurement	http://www.ebi.ac.uk/efo/EFO_0004529,http://www.ebi.ac.uk/efo/EFO_0004324,http://www.ebi.ac.uk/efo/EFO_0004503,http://www.ebi.ac.uk/efo/EFO_0004732,http://www.ebi.ac.uk/efo/EFO_0000616,http://www.ebi.ac.uk/efo/EFO_0004298,http://www.ebi.ac.uk/efo/EFO_0000319,http://www.ebi.ac.uk/efo/EFO_0001444,http://www.ebi.ac.uk/efo/EFO_0000589	http://www.ebi.ac.uk/efo/EFO_0010411	Lipid or lipoprotein measurement	http://www.ebi.ac.uk/efo/EFO_0004529
total cholesterol measurement, hematocrit, stroke, ventricular rate measurement, coronary heart disease, body mass index, atrial fibrillation, high density lipoprotein cholesterol measurement, cancer, diastolic blood pressure, triglyceride measurement, systolic blood pressure, heart failure, diabetes mellitus, glucose measurement, mortality	triacylglycerol 50:3 measurement	23	1	0	1	1	1.40681e-05	1.40681e-05	0.00161095	1	0.0434783	0.0833333	0.0434783	rs780094-rs1260326	http://www.ebi.ac.uk/efo/EFO_0004574, http://www.ebi.ac.uk/efo/EFO_0004348, http://www.ebi.ac.uk/efo/EFO_0000712, http://www.ebi.ac.uk/efo/EFO_0007928, http://www.ebi.ac.uk/efo/EFO_0001645, http://www.ebi.ac.uk/efo/EFO_0004340, http://www.ebi.ac.uk/efo/EFO_0000275, http://www.ebi.ac.uk/efo/EFO_0004612, http://www.ebi.ac.uk/efo/EFO_0000311, http://www.ebi.ac.uk/efo/EFO_0006336, http://www.ebi.ac.uk/efo/EFO_0004530, http://www.ebi.ac.uk/efo/EFO_0006335, http://www.ebi.ac.uk/efo/EFO_0003144, http://www.ebi.ac.uk/efo/EFO_0000400, http://www.ebi.ac.uk/efo/EFO_0004468, http://www.ebi.ac.uk/efo/EFO_0004352	Body measurement,Lipid or lipoprotein measurement,Cancer,Other measurement,Metabolic disorder,Cardiovascular measurement,Cardiovascular disease,Hematological measurement	http://www.ebi.ac.uk/efo/EFO_0004529,http://www.ebi.ac.uk/efo/EFO_0004324,http://www.ebi.ac.uk/efo/EFO_0004503,http://www.ebi.ac.uk/efo/EFO_0004732,http://www.ebi.ac.uk/efo/EFO_0000616,http://www.ebi.ac.uk/efo/EFO_0004298,http://www.ebi.ac.uk/efo/EFO_0000319,http://www.ebi.ac.uk/efo/EFO_0001444,http://www.ebi.ac.uk/efo/EFO_0000589	http://www.ebi.ac.uk/efo/EFO_0010410	Lipid or lipoprotein measurement	http://www.ebi.ac.uk/efo/EFO_0004529
total cholesterol measurement, hematocrit, stroke, ventricular rate measurement, coronary heart disease, body mass index, atrial fibrillation, high density lipoprotein cholesterol measurement, cancer, diastolic blood pressure, triglyceride measurement, systolic blood pressure, heart failure, diabetes mellitus, glucose measurement, mortality	word list delayed recall measurement, memory performance, paragraph delayed recall measurement	23	1	1	0	1	1.40681e-05	1.40681e-05	0.00161095	1	0.0434783	0.0833333	0.0434783	rs4420638	http://www.ebi.ac.uk/efo/EFO_0004574, http://www.ebi.ac.uk/efo/EFO_0004348, http://www.ebi.ac.uk/efo/EFO_0000712, http://www.ebi.ac.uk/efo/EFO_0007928, http://www.ebi.ac.uk/efo/EFO_0001645, http://www.ebi.ac.uk/efo/EFO_0004340, http://www.ebi.ac.uk/efo/EFO_0000275, http://www.ebi.ac.uk/efo/EFO_0004612, http://www.ebi.ac.uk/efo/EFO_0000311, http://www.ebi.ac.uk/efo/EFO_0006336, http://www.ebi.ac.uk/efo/EFO_0004530, http://www.ebi.ac.uk/efo/EFO_0006335, http://www.ebi.ac.uk/efo/EFO_0003144, http://www.ebi.ac.uk/efo/EFO_0000400, http://www.ebi.ac.uk/efo/EFO_0004468, http://www.ebi.ac.uk/efo/EFO_0004352	Body measurement,Lipid or lipoprotein measurement,Cancer,Other measurement,Metabolic disorder,Cardiovascular measurement,Cardiovascular disease,Hematological measurement	http://www.ebi.ac.uk/efo/EFO_0004529,http://www.ebi.ac.uk/efo/EFO_0004324,http://www.ebi.ac.uk/efo/EFO_0004503,http://www.ebi.ac.uk/efo/EFO_0004732,http://www.ebi.ac.uk/efo/EFO_0000616,http://www.ebi.ac.uk/efo/EFO_0004298,http://www.ebi.ac.uk/efo/EFO_0000319,http://www.ebi.ac.uk/efo/EFO_0001444,http://www.ebi.ac.uk/efo/EFO_0000589	http://www.ebi.ac.uk/efo/EFO_0006805, http://www.ebi.ac.uk/efo/EFO_0004874, http://www.ebi.ac.uk/efo/EFO_0006806	Other measurement	http://www.ebi.ac.uk/efo/EFO_0001444
IGA glomerulonephritis	thyroglobulin measurement	23	1	0	1	1	1.40681e-05	1.40681e-05	0.00161095	1	0.0434783	0.0833333	0.0434783	rs7634389-rs4012172	http://www.ebi.ac.uk/efo/EFO_0004194	Other disease	http://www.ebi.ac.uk/efo/EFO_0000408	http://www.ebi.ac.uk/efo/EFO_0010050	Other measurement	http://www.ebi.ac.uk/efo/EFO_0001444
total cholesterol measurement, hematocrit, stroke, ventricular rate measurement, coronary heart disease, body mass index, atrial fibrillation, high density lipoprotein cholesterol measurement, cancer, diastolic blood pressure, triglyceride measurement, systolic blood pressure, heart failure, diabetes mellitus, glucose measurement, mortality	triacylglycerol 54:3 measurement	23	1	1	0	1	1.40681e-05	1.40681e-05	0.00161095	1	0.0434783	0.0833333	0.0434783	rs964184	http://www.ebi.ac.uk/efo/EFO_0004574, http://www.ebi.ac.uk/efo/EFO_0004348, http://www.ebi.ac.uk/efo/EFO_0000712, http://www.ebi.ac.uk/efo/EFO_0007928, http://www.ebi.ac.uk/efo/EFO_0001645, http://www.ebi.ac.uk/efo/EFO_0004340, http://www.ebi.ac.uk/efo/EFO_0000275, http://www.ebi.ac.uk/efo/EFO_0004612, http://www.ebi.ac.uk/efo/EFO_0000311, http://www.ebi.ac.uk/efo/EFO_0006336, http://www.ebi.ac.uk/efo/EFO_0004530, http://www.ebi.ac.uk/efo/EFO_0006335, http://www.ebi.ac.uk/efo/EFO_0003144, http://www.ebi.ac.uk/efo/EFO_0000400, http://www.ebi.ac.uk/efo/EFO_0004468, http://www.ebi.ac.uk/efo/EFO_0004352	Body measurement,Lipid or lipoprotein measurement,Cancer,Other measurement,Metabolic disorder,Cardiovascular measurement,Cardiovascular disease,Hematological measurement	http://www.ebi.ac.uk/efo/EFO_0004529,http://www.ebi.ac.uk/efo/EFO_0004324,http://www.ebi.ac.uk/efo/EFO_0004503,http://www.ebi.ac.uk/efo/EFO_0004732,http://www.ebi.ac.uk/efo/EFO_0000616,http://www.ebi.ac.uk/efo/EFO_0004298,http://www.ebi.ac.uk/efo/EFO_0000319,http://www.ebi.ac.uk/efo/EFO_0001444,http://www.ebi.ac.uk/efo/EFO_0000589	http://www.ebi.ac.uk/efo/EFO_0010421	Lipid or lipoprotein measurement	http://www.ebi.ac.uk/efo/EFO_0004529
total cholesterol measurement, hematocrit, stroke, ventricular rate measurement, coronary heart disease, body mass index, atrial fibrillation, high density lipoprotein cholesterol measurement, cancer, diastolic blood pressure, triglyceride measurement, systolic blood pressure, heart failure, diabetes mellitus, glucose measurement, mortality	triacylglycerol 58:10 measurement	23	1	0	1	1	1.40681e-05	1.40681e-05	0.00161095	1	0.0434783	0.0833333	0.0434783	rs174547-rs174548	http://www.ebi.ac.uk/efo/EFO_0004574, http://www.ebi.ac.uk/efo/EFO_0004348, http://www.ebi.ac.uk/efo/EFO_0000712, http://www.ebi.ac.uk/efo/EFO_0007928, http://www.ebi.ac.uk/efo/EFO_0001645, http://www.ebi.ac.uk/efo/EFO_0004340, http://www.ebi.ac.uk/efo/EFO_0000275, http://www.ebi.ac.uk/efo/EFO_0004612, http://www.ebi.ac.uk/efo/EFO_0000311, http://www.ebi.ac.uk/efo/EFO_0006336, http://www.ebi.ac.uk/efo/EFO_0004530, http://www.ebi.ac.uk/efo/EFO_0006335, http://www.ebi.ac.uk/efo/EFO_0003144, http://www.ebi.ac.uk/efo/EFO_0000400, http://www.ebi.ac.uk/efo/EFO_0004468, http://www.ebi.ac.uk/efo/EFO_0004352	Body measurement,Lipid or lipoprotein measurement,Cancer,Other measurement,Metabolic disorder,Cardiovascular measurement,Cardiovascular disease,Hematological measurement	http://www.ebi.ac.uk/efo/EFO_0004529,http://www.ebi.ac.uk/efo/EFO_0004324,http://www.ebi.ac.uk/efo/EFO_0004503,http://www.ebi.ac.uk/efo/EFO_0004732,http://www.ebi.ac.uk/efo/EFO_0000616,http://www.ebi.ac.uk/efo/EFO_0004298,http://www.ebi.ac.uk/efo/EFO_0000319,http://www.ebi.ac.uk/efo/EFO_0001444,http://www.ebi.ac.uk/efo/EFO_0000589	http://www.ebi.ac.uk/efo/EFO_0010437	Lipid or lipoprotein measurement	http://www.ebi.ac.uk/efo/EFO_0004529
white matter hyperintensity measurement	word list delayed recall measurement, memory performance, paragraph delayed recall measurement	23	1	0	1	1	1.40681e-05	1.40681e-05	0.00161095	1	0.0434783	0.0833333	0.0434783	rs4420638-rs429358	http://www.ebi.ac.uk/efo/EFO_0005665	Other measurement	http://www.ebi.ac.uk/efo/EFO_0001444	http://www.ebi.ac.uk/efo/EFO_0006805, http://www.ebi.ac.uk/efo/EFO_0004874, http://www.ebi.ac.uk/efo/EFO_0006806	Other measurement	http://www.ebi.ac.uk/efo/EFO_0001444
t-tau:beta-amyloid 1-42 ratio measurement	word list delayed recall measurement, memory performance, paragraph delayed recall measurement	23	1	1	0	1	1.40681e-05	1.40681e-05	0.00161095	1	0.0434783	0.0833333	0.0434783	rs4420638	http://www.ebi.ac.uk/efo/EFO_0007708	Other measurement	http://www.ebi.ac.uk/efo/EFO_0001444	http://www.ebi.ac.uk/efo/EFO_0006805, http://www.ebi.ac.uk/efo/EFO_0004874, http://www.ebi.ac.uk/efo/EFO_0006806	Other measurement	http://www.ebi.ac.uk/efo/EFO_0001444
total cholesterol measurement, hematocrit, stroke, ventricular rate measurement, coronary heart disease, body mass index, atrial fibrillation, high density lipoprotein cholesterol measurement, cancer, diastolic blood pressure, triglyceride measurement, systolic blood pressure, heart failure, diabetes mellitus, glucose measurement, mortality	triacylglycerol 56:3 measurement	23	1	1	0	1	1.40681e-05	1.40681e-05	0.00161095	1	0.0434783	0.0833333	0.0434783	rs964184	http://www.ebi.ac.uk/efo/EFO_0004574, http://www.ebi.ac.uk/efo/EFO_0004348, http://www.ebi.ac.uk/efo/EFO_0000712, http://www.ebi.ac.uk/efo/EFO_0007928, http://www.ebi.ac.uk/efo/EFO_0001645, http://www.ebi.ac.uk/efo/EFO_0004340, http://www.ebi.ac.uk/efo/EFO_0000275, http://www.ebi.ac.uk/efo/EFO_0004612, http://www.ebi.ac.uk/efo/EFO_0000311, http://www.ebi.ac.uk/efo/EFO_0006336, http://www.ebi.ac.uk/efo/EFO_0004530, http://www.ebi.ac.uk/efo/EFO_0006335, http://www.ebi.ac.uk/efo/EFO_0003144, http://www.ebi.ac.uk/efo/EFO_0000400, http://www.ebi.ac.uk/efo/EFO_0004468, http://www.ebi.ac.uk/efo/EFO_0004352	Body measurement,Lipid or lipoprotein measurement,Cancer,Other measurement,Metabolic disorder,Cardiovascular measurement,Cardiovascular disease,Hematological measurement	http://www.ebi.ac.uk/efo/EFO_0004529,http://www.ebi.ac.uk/efo/EFO_0004324,http://www.ebi.ac.uk/efo/EFO_0004503,http://www.ebi.ac.uk/efo/EFO_0004732,http://www.ebi.ac.uk/efo/EFO_0000616,http://www.ebi.ac.uk/efo/EFO_0004298,http://www.ebi.ac.uk/efo/EFO_0000319,http://www.ebi.ac.uk/efo/EFO_0001444,http://www.ebi.ac.uk/efo/EFO_0000589	http://www.ebi.ac.uk/efo/EFO_0010430	Lipid or lipoprotein measurement	http://www.ebi.ac.uk/efo/EFO_0004529
total cholesterol measurement, hematocrit, stroke, ventricular rate measurement, coronary heart disease, body mass index, atrial fibrillation, high density lipoprotein cholesterol measurement, cancer, diastolic blood pressure, triglyceride measurement, systolic blood pressure, heart failure, diabetes mellitus, glucose measurement, mortality	triacylglycerol 48:2 measurement	23	1	0	1	1	1.40681e-05	1.40681e-05	0.00161095	1	0.0434783	0.0833333	0.0434783	rs780094-rs1260326	http://www.ebi.ac.uk/efo/EFO_0004574, http://www.ebi.ac.uk/efo/EFO_0004348, http://www.ebi.ac.uk/efo/EFO_0000712, http://www.ebi.ac.uk/efo/EFO_0007928, http://www.ebi.ac.uk/efo/EFO_0001645, http://www.ebi.ac.uk/efo/EFO_0004340, http://www.ebi.ac.uk/efo/EFO_0000275, http://www.ebi.ac.uk/efo/EFO_0004612, http://www.ebi.ac.uk/efo/EFO_0000311, http://www.ebi.ac.uk/efo/EFO_0006336, http://www.ebi.ac.uk/efo/EFO_0004530, http://www.ebi.ac.uk/efo/EFO_0006335, http://www.ebi.ac.uk/efo/EFO_0003144, http://www.ebi.ac.uk/efo/EFO_0000400, http://www.ebi.ac.uk/efo/EFO_0004468, http://www.ebi.ac.uk/efo/EFO_0004352	Body measurement,Lipid or lipoprotein measurement,Cancer,Other measurement,Metabolic disorder,Cardiovascular measurement,Cardiovascular disease,Hematological measurement	http://www.ebi.ac.uk/efo/EFO_0004529,http://www.ebi.ac.uk/efo/EFO_0004324,http://www.ebi.ac.uk/efo/EFO_0004503,http://www.ebi.ac.uk/efo/EFO_0004732,http://www.ebi.ac.uk/efo/EFO_0000616,http://www.ebi.ac.uk/efo/EFO_0004298,http://www.ebi.ac.uk/efo/EFO_0000319,http://www.ebi.ac.uk/efo/EFO_0001444,http://www.ebi.ac.uk/efo/EFO_0000589	http://www.ebi.ac.uk/efo/EFO_0010405	Lipid or lipoprotein measurement	http://www.ebi.ac.uk/efo/EFO_0004529
total cholesterol measurement, hematocrit, stroke, ventricular rate measurement, coronary heart disease, body mass index, atrial fibrillation, high density lipoprotein cholesterol measurement, cancer, diastolic blood pressure, triglyceride measurement, systolic blood pressure, heart failure, diabetes mellitus, glucose measurement, mortality	triacylglycerol 56:10 measurement	23	1	1	0	1	1.40681e-05	1.40681e-05	0.00161095	1	0.0434783	0.0833333	0.0434783	rs964184	http://www.ebi.ac.uk/efo/EFO_0004574, http://www.ebi.ac.uk/efo/EFO_0004348, http://www.ebi.ac.uk/efo/EFO_0000712, http://www.ebi.ac.uk/efo/EFO_0007928, http://www.ebi.ac.uk/efo/EFO_0001645, http://www.ebi.ac.uk/efo/EFO_0004340, http://www.ebi.ac.uk/efo/EFO_0000275, http://www.ebi.ac.uk/efo/EFO_0004612, http://www.ebi.ac.uk/efo/EFO_0000311, http://www.ebi.ac.uk/efo/EFO_0006336, http://www.ebi.ac.uk/efo/EFO_0004530, http://www.ebi.ac.uk/efo/EFO_0006335, http://www.ebi.ac.uk/efo/EFO_0003144, http://www.ebi.ac.uk/efo/EFO_0000400, http://www.ebi.ac.uk/efo/EFO_0004468, http://www.ebi.ac.uk/efo/EFO_0004352	Body measurement,Lipid or lipoprotein measurement,Cancer,Other measurement,Metabolic disorder,Cardiovascular measurement,Cardiovascular disease,Hematological measurement	http://www.ebi.ac.uk/efo/EFO_0004529,http://www.ebi.ac.uk/efo/EFO_0004324,http://www.ebi.ac.uk/efo/EFO_0004503,http://www.ebi.ac.uk/efo/EFO_0004732,http://www.ebi.ac.uk/efo/EFO_0000616,http://www.ebi.ac.uk/efo/EFO_0004298,http://www.ebi.ac.uk/efo/EFO_0000319,http://www.ebi.ac.uk/efo/EFO_0001444,http://www.ebi.ac.uk/efo/EFO_0000589	http://www.ebi.ac.uk/efo/EFO_0010428	Lipid or lipoprotein measurement	http://www.ebi.ac.uk/efo/EFO_0004529
myositis	neonatal systemic lupus erythematosus	23	1	0	1	1	1.40681e-05	1.40681e-05	0.00161095	1	0.0434783	0.0833333	0.0434783	rs3099844-rs3129843	http://www.ebi.ac.uk/efo/EFO_0000783	Immune system disorder	http://www.ebi.ac.uk/efo/EFO_0000540	http://www.ebi.ac.uk/efo/EFO_0004537	Immune system disorder	http://www.ebi.ac.uk/efo/EFO_0000540
attention deficit hyperactivity disorder	attention deficit hyperactivity disorder, amygdala volume	23	1	1	0	1	1.40681e-05	1.40681e-05	0.00161095	1	0.0434783	0.0833333	0.0434783	rs56135409	http://www.ebi.ac.uk/efo/EFO_0003888	Neurological disorder	http://www.ebi.ac.uk/efo/EFO_0000618	http://www.ebi.ac.uk/efo/EFO_0003888, http://www.ebi.ac.uk/efo/EFO_0006934	Neurological disorder,Other measurement	http://www.ebi.ac.uk/efo/EFO_0000618,http://www.ebi.ac.uk/efo/EFO_0001444
total cholesterol measurement, hematocrit, stroke, ventricular rate measurement, coronary heart disease, body mass index, atrial fibrillation, high density lipoprotein cholesterol measurement, cancer, diastolic blood pressure, triglyceride measurement, systolic blood pressure, heart failure, diabetes mellitus, glucose measurement, mortality	triacylglycerol 48:3 measurement	23	1	0	1	1	1.40681e-05	1.40681e-05	0.00161095	1	0.0434783	0.0833333	0.0434783	rs780094-rs1260326	http://www.ebi.ac.uk/efo/EFO_0004574, http://www.ebi.ac.uk/efo/EFO_0004348, http://www.ebi.ac.uk/efo/EFO_0000712, http://www.ebi.ac.uk/efo/EFO_0007928, http://www.ebi.ac.uk/efo/EFO_0001645, http://www.ebi.ac.uk/efo/EFO_0004340, http://www.ebi.ac.uk/efo/EFO_0000275, http://www.ebi.ac.uk/efo/EFO_0004612, http://www.ebi.ac.uk/efo/EFO_0000311, http://www.ebi.ac.uk/efo/EFO_0006336, http://www.ebi.ac.uk/efo/EFO_0004530, http://www.ebi.ac.uk/efo/EFO_0006335, http://www.ebi.ac.uk/efo/EFO_0003144, http://www.ebi.ac.uk/efo/EFO_0000400, http://www.ebi.ac.uk/efo/EFO_0004468, http://www.ebi.ac.uk/efo/EFO_0004352	Body measurement,Lipid or lipoprotein measurement,Cancer,Other measurement,Metabolic disorder,Cardiovascular measurement,Cardiovascular disease,Hematological measurement	http://www.ebi.ac.uk/efo/EFO_0004529,http://www.ebi.ac.uk/efo/EFO_0004324,http://www.ebi.ac.uk/efo/EFO_0004503,http://www.ebi.ac.uk/efo/EFO_0004732,http://www.ebi.ac.uk/efo/EFO_0000616,http://www.ebi.ac.uk/efo/EFO_0004298,http://www.ebi.ac.uk/efo/EFO_0000319,http://www.ebi.ac.uk/efo/EFO_0001444,http://www.ebi.ac.uk/efo/EFO_0000589	http://www.ebi.ac.uk/efo/EFO_0010406	Lipid or lipoprotein measurement	http://www.ebi.ac.uk/efo/EFO_0004529
total cholesterol measurement, hematocrit, stroke, ventricular rate measurement, coronary heart disease, body mass index, atrial fibrillation, high density lipoprotein cholesterol measurement, cancer, diastolic blood pressure, triglyceride measurement, systolic blood pressure, heart failure, diabetes mellitus, glucose measurement, mortality	triacylglycerol 54:2 measurement	23	1	1	0	1	1.40681e-05	1.40681e-05	0.00161095	1	0.0434783	0.0833333	0.0434783	rs964184	http://www.ebi.ac.uk/efo/EFO_0004574, http://www.ebi.ac.uk/efo/EFO_0004348, http://www.ebi.ac.uk/efo/EFO_0000712, http://www.ebi.ac.uk/efo/EFO_0007928, http://www.ebi.ac.uk/efo/EFO_0001645, http://www.ebi.ac.uk/efo/EFO_0004340, http://www.ebi.ac.uk/efo/EFO_0000275, http://www.ebi.ac.uk/efo/EFO_0004612, http://www.ebi.ac.uk/efo/EFO_0000311, http://www.ebi.ac.uk/efo/EFO_0006336, http://www.ebi.ac.uk/efo/EFO_0004530, http://www.ebi.ac.uk/efo/EFO_0006335, http://www.ebi.ac.uk/efo/EFO_0003144, http://www.ebi.ac.uk/efo/EFO_0000400, http://www.ebi.ac.uk/efo/EFO_0004468, http://www.ebi.ac.uk/efo/EFO_0004352	Body measurement,Lipid or lipoprotein measurement,Cancer,Other measurement,Metabolic disorder,Cardiovascular measurement,Cardiovascular disease,Hematological measurement	http://www.ebi.ac.uk/efo/EFO_0004529,http://www.ebi.ac.uk/efo/EFO_0004324,http://www.ebi.ac.uk/efo/EFO_0004503,http://www.ebi.ac.uk/efo/EFO_0004732,http://www.ebi.ac.uk/efo/EFO_0000616,http://www.ebi.ac.uk/efo/EFO_0004298,http://www.ebi.ac.uk/efo/EFO_0000319,http://www.ebi.ac.uk/efo/EFO_0001444,http://www.ebi.ac.uk/efo/EFO_0000589	http://www.ebi.ac.uk/efo/EFO_0010420	Lipid or lipoprotein measurement	http://www.ebi.ac.uk/efo/EFO_0004529
total cholesterol measurement, hematocrit, stroke, ventricular rate measurement, coronary heart disease, body mass index, atrial fibrillation, high density lipoprotein cholesterol measurement, cancer, diastolic blood pressure, triglyceride measurement, systolic blood pressure, heart failure, diabetes mellitus, glucose measurement, mortality	triacylglycerol 54:4 measurement	23	1	0	1	1	1.40681e-05	1.40681e-05	0.00161095	1	0.0434783	0.0833333	0.0434783	rs174547-rs174550	http://www.ebi.ac.uk/efo/EFO_0004574, http://www.ebi.ac.uk/efo/EFO_0004348, http://www.ebi.ac.uk/efo/EFO_0000712, http://www.ebi.ac.uk/efo/EFO_0007928, http://www.ebi.ac.uk/efo/EFO_0001645, http://www.ebi.ac.uk/efo/EFO_0004340, http://www.ebi.ac.uk/efo/EFO_0000275, http://www.ebi.ac.uk/efo/EFO_0004612, http://www.ebi.ac.uk/efo/EFO_0000311, http://www.ebi.ac.uk/efo/EFO_0006336, http://www.ebi.ac.uk/efo/EFO_0004530, http://www.ebi.ac.uk/efo/EFO_0006335, http://www.ebi.ac.uk/efo/EFO_0003144, http://www.ebi.ac.uk/efo/EFO_0000400, http://www.ebi.ac.uk/efo/EFO_0004468, http://www.ebi.ac.uk/efo/EFO_0004352	Body measurement,Lipid or lipoprotein measurement,Cancer,Other measurement,Metabolic disorder,Cardiovascular measurement,Cardiovascular disease,Hematological measurement	http://www.ebi.ac.uk/efo/EFO_0004529,http://www.ebi.ac.uk/efo/EFO_0004324,http://www.ebi.ac.uk/efo/EFO_0004503,http://www.ebi.ac.uk/efo/EFO_0004732,http://www.ebi.ac.uk/efo/EFO_0000616,http://www.ebi.ac.uk/efo/EFO_0004298,http://www.ebi.ac.uk/efo/EFO_0000319,http://www.ebi.ac.uk/efo/EFO_0001444,http://www.ebi.ac.uk/efo/EFO_0000589	http://www.ebi.ac.uk/efo/EFO_0010422	Lipid or lipoprotein measurement	http://www.ebi.ac.uk/efo/EFO_0004529
serum albumin measurement	urinary sodium to potassium ratio	23	1	0	1	1	1.40681e-05	1.40681e-05	0.00161095	1	0.0434783	0.0833333	0.0434783	rs1260326-rs4665972	http://www.ebi.ac.uk/efo/EFO_0004535	Other measurement	http://www.ebi.ac.uk/efo/EFO_0001444	http://www.ebi.ac.uk/efo/EFO_0009884	Other measurement	http://www.ebi.ac.uk/efo/EFO_0001444
fasting blood glucose measurement, asthma	total cholesterol measurement, hematocrit, stroke, ventricular rate measurement, coronary heart disease, body mass index, atrial fibrillation, high density lipoprotein cholesterol measurement, cancer, diastolic blood pressure, triglyceride measurement, systolic blood pressure, heart failure, diabetes mellitus, glucose measurement, mortality	1	23	0	1	1	1.40681e-05	1.40681e-05	0.00161095	1	0.0434783	0.0833333	0.0434783	rs174547-rs174583	http://www.ebi.ac.uk/efo/EFO_0004465, http://www.ebi.ac.uk/efo/EFO_0000270	Other measurement,Other disease	http://www.ebi.ac.uk/efo/EFO_0000408,http://www.ebi.ac.uk/efo/EFO_0001444	http://www.ebi.ac.uk/efo/EFO_0004574, http://www.ebi.ac.uk/efo/EFO_0004348, http://www.ebi.ac.uk/efo/EFO_0000712, http://www.ebi.ac.uk/efo/EFO_0007928, http://www.ebi.ac.uk/efo/EFO_0001645, http://www.ebi.ac.uk/efo/EFO_0004340, http://www.ebi.ac.uk/efo/EFO_0000275, http://www.ebi.ac.uk/efo/EFO_0004612, http://www.ebi.ac.uk/efo/EFO_0000311, http://www.ebi.ac.uk/efo/EFO_0006336, http://www.ebi.ac.uk/efo/EFO_0004530, http://www.ebi.ac.uk/efo/EFO_0006335, http://www.ebi.ac.uk/efo/EFO_0003144, http://www.ebi.ac.uk/efo/EFO_0000400, http://www.ebi.ac.uk/efo/EFO_0004468, http://www.ebi.ac.uk/efo/EFO_0004352	Body measurement,Lipid or lipoprotein measurement,Cancer,Other measurement,Metabolic disorder,Cardiovascular measurement,Cardiovascular disease,Hematological measurement	http://www.ebi.ac.uk/efo/EFO_0004529,http://www.ebi.ac.uk/efo/EFO_0004324,http://www.ebi.ac.uk/efo/EFO_0004503,http://www.ebi.ac.uk/efo/EFO_0004732,http://www.ebi.ac.uk/efo/EFO_0000616,http://www.ebi.ac.uk/efo/EFO_0004298,http://www.ebi.ac.uk/efo/EFO_0000319,http://www.ebi.ac.uk/efo/EFO_0001444,http://www.ebi.ac.uk/efo/EFO_0000589
Lewy body dementia, Lewy body dementia measurement	total cholesterol measurement, hematocrit, stroke, ventricular rate measurement, coronary heart disease, body mass index, atrial fibrillation, high density lipoprotein cholesterol measurement, cancer, diastolic blood pressure, triglyceride measurement, systolic blood pressure, heart failure, diabetes mellitus, glucose measurement, mortality	1	23	0	1	1	1.40681e-05	1.40681e-05	0.00161095	1	0.0434783	0.0833333	0.0434783	rs4420638-rs429358	http://www.ebi.ac.uk/efo/EFO_0006792, http://www.ebi.ac.uk/efo/EFO_0006799	Neurological disorder,Other measurement	http://www.ebi.ac.uk/efo/EFO_0000618,http://www.ebi.ac.uk/efo/EFO_0001444	http://www.ebi.ac.uk/efo/EFO_0004574, http://www.ebi.ac.uk/efo/EFO_0004348, http://www.ebi.ac.uk/efo/EFO_0000712, http://www.ebi.ac.uk/efo/EFO_0007928, http://www.ebi.ac.uk/efo/EFO_0001645, http://www.ebi.ac.uk/efo/EFO_0004340, http://www.ebi.ac.uk/efo/EFO_0000275, http://www.ebi.ac.uk/efo/EFO_0004612, http://www.ebi.ac.uk/efo/EFO_0000311, http://www.ebi.ac.uk/efo/EFO_0006336, http://www.ebi.ac.uk/efo/EFO_0004530, http://www.ebi.ac.uk/efo/EFO_0006335, http://www.ebi.ac.uk/efo/EFO_0003144, http://www.ebi.ac.uk/efo/EFO_0000400, http://www.ebi.ac.uk/efo/EFO_0004468, http://www.ebi.ac.uk/efo/EFO_0004352	Body measurement,Lipid or lipoprotein measurement,Cancer,Other measurement,Metabolic disorder,Cardiovascular measurement,Cardiovascular disease,Hematological measurement	http://www.ebi.ac.uk/efo/EFO_0004529,http://www.ebi.ac.uk/efo/EFO_0004324,http://www.ebi.ac.uk/efo/EFO_0004503,http://www.ebi.ac.uk/efo/EFO_0004732,http://www.ebi.ac.uk/efo/EFO_0000616,http://www.ebi.ac.uk/efo/EFO_0004298,http://www.ebi.ac.uk/efo/EFO_0000319,http://www.ebi.ac.uk/efo/EFO_0001444,http://www.ebi.ac.uk/efo/EFO_0000589
triacylglycerol 56:3 measurement	very low density lipoprotein cholesterol measurement	1	23	1	0	1	1.40681e-05	1.40681e-05	0.00161095	1	0.0434783	0.0833333	0.0434783	rs964184	http://www.ebi.ac.uk/efo/EFO_0010430	Lipid or lipoprotein measurement	http://www.ebi.ac.uk/efo/EFO_0004529	http://www.ebi.ac.uk/efo/EFO_0008317	Lipid or lipoprotein measurement	http://www.ebi.ac.uk/efo/EFO_0004529
cognitive impairment measurement	white matter hyperintensity measurement	1	23	0	1	1	1.40681e-05	1.40681e-05	0.00161095	1	0.0434783	0.0833333	0.0434783	rs769449-rs429358	http://www.ebi.ac.uk/efo/EFO_0007998	Other measurement	http://www.ebi.ac.uk/efo/EFO_0001444	http://www.ebi.ac.uk/efo/EFO_0005665	Other measurement	http://www.ebi.ac.uk/efo/EFO_0001444
cognitive impairment measurement, beta-amyloid 1-42 measurement	t-tau:beta-amyloid 1-42 ratio measurement	1	23	0	1	1	1.40681e-05	1.40681e-05	0.00161095	1	0.0434783	0.0833333	0.0434783	rs429358-rs157582-rs4420638	http://www.ebi.ac.uk/efo/EFO_0007998, http://www.ebi.ac.uk/efo/EFO_0004670	Other measurement	http://www.ebi.ac.uk/efo/EFO_0001444	http://www.ebi.ac.uk/efo/EFO_0007708	Other measurement	http://www.ebi.ac.uk/efo/EFO_0001444
triacylglycerol 52:4 measurement	very low density lipoprotein cholesterol measurement	1	23	1	0	1	1.40681e-05	1.40681e-05	0.00161095	1	0.0434783	0.0833333	0.0434783	rs964184	http://www.ebi.ac.uk/efo/EFO_0010416	Lipid or lipoprotein measurement	http://www.ebi.ac.uk/efo/EFO_0004529	http://www.ebi.ac.uk/efo/EFO_0008317	Lipid or lipoprotein measurement	http://www.ebi.ac.uk/efo/EFO_0004529
neuritic plaque measurement, cerebral amyloid angiopathy	white matter hyperintensity measurement	1	23	1	0	1	1.40681e-05	1.40681e-05	0.00161095	1	0.0434783	0.0833333	0.0434783	rs429358	http://www.ebi.ac.uk/efo/EFO_0006798, http://www.ebi.ac.uk/efo/EFO_0006790	Other measurement,Metabolic disorder	http://www.ebi.ac.uk/efo/EFO_0000589,http://www.ebi.ac.uk/efo/EFO_0001444	http://www.ebi.ac.uk/efo/EFO_0005665	Other measurement	http://www.ebi.ac.uk/efo/EFO_0001444
triacylglycerol 56:10 measurement	very low density lipoprotein cholesterol measurement	1	23	1	0	1	1.40681e-05	1.40681e-05	0.00161095	1	0.0434783	0.0833333	0.0434783	rs964184	http://www.ebi.ac.uk/efo/EFO_0010428	Lipid or lipoprotein measurement	http://www.ebi.ac.uk/efo/EFO_0004529	http://www.ebi.ac.uk/efo/EFO_0008317	Lipid or lipoprotein measurement	http://www.ebi.ac.uk/efo/EFO_0004529
response to vitamin	total cholesterol measurement, hematocrit, stroke, ventricular rate measurement, coronary heart disease, body mass index, atrial fibrillation, high density lipoprotein cholesterol measurement, cancer, diastolic blood pressure, triglyceride measurement, systolic blood pressure, heart failure, diabetes mellitus, glucose measurement, mortality	1	23	1	0	1	1.40681e-05	1.40681e-05	0.00161095	1	0.0434783	0.0833333	0.0434783	rs964184	http://purl.obolibrary.org/obo/GO_0033273	Biological process	http://purl.obolibrary.org/obo/GO_0008150	http://www.ebi.ac.uk/efo/EFO_0004574, http://www.ebi.ac.uk/efo/EFO_0004348, http://www.ebi.ac.uk/efo/EFO_0000712, http://www.ebi.ac.uk/efo/EFO_0007928, http://www.ebi.ac.uk/efo/EFO_0001645, http://www.ebi.ac.uk/efo/EFO_0004340, http://www.ebi.ac.uk/efo/EFO_0000275, http://www.ebi.ac.uk/efo/EFO_0004612, http://www.ebi.ac.uk/efo/EFO_0000311, http://www.ebi.ac.uk/efo/EFO_0006336, http://www.ebi.ac.uk/efo/EFO_0004530, http://www.ebi.ac.uk/efo/EFO_0006335, http://www.ebi.ac.uk/efo/EFO_0003144, http://www.ebi.ac.uk/efo/EFO_0000400, http://www.ebi.ac.uk/efo/EFO_0004468, http://www.ebi.ac.uk/efo/EFO_0004352	Body measurement,Lipid or lipoprotein measurement,Cancer,Other measurement,Metabolic disorder,Cardiovascular measurement,Cardiovascular disease,Hematological measurement	http://www.ebi.ac.uk/efo/EFO_0004529,http://www.ebi.ac.uk/efo/EFO_0004324,http://www.ebi.ac.uk/efo/EFO_0004503,http://www.ebi.ac.uk/efo/EFO_0004732,http://www.ebi.ac.uk/efo/EFO_0000616,http://www.ebi.ac.uk/efo/EFO_0004298,http://www.ebi.ac.uk/efo/EFO_0000319,http://www.ebi.ac.uk/efo/EFO_0001444,http://www.ebi.ac.uk/efo/EFO_0000589
neuritic plaque measurement, cerebral amyloid angiopathy	t-tau:beta-amyloid 1-42 ratio measurement	1	23	0	1	1	1.40681e-05	1.40681e-05	0.00161095	1	0.0434783	0.0833333	0.0434783	rs429358-rs157582-rs4420638	http://www.ebi.ac.uk/efo/EFO_0006798, http://www.ebi.ac.uk/efo/EFO_0006790	Other measurement,Metabolic disorder	http://www.ebi.ac.uk/efo/EFO_0000589,http://www.ebi.ac.uk/efo/EFO_0001444	http://www.ebi.ac.uk/efo/EFO_0007708	Other measurement	http://www.ebi.ac.uk/efo/EFO_0001444
sugar consumption measurement	total cholesterol measurement, hematocrit, stroke, ventricular rate measurement, coronary heart disease, body mass index, atrial fibrillation, high density lipoprotein cholesterol measurement, cancer, diastolic blood pressure, triglyceride measurement, systolic blood pressure, heart failure, diabetes mellitus, glucose measurement, mortality	1	23	0	1	1	1.40681e-05	1.40681e-05	0.00161095	1	0.0434783	0.0833333	0.0434783	rs11642841-rs9939609	http://www.ebi.ac.uk/efo/EFO_0010158	Other measurement	http://www.ebi.ac.uk/efo/EFO_0001444	http://www.ebi.ac.uk/efo/EFO_0004574, http://www.ebi.ac.uk/efo/EFO_0004348, http://www.ebi.ac.uk/efo/EFO_0000712, http://www.ebi.ac.uk/efo/EFO_0007928, http://www.ebi.ac.uk/efo/EFO_0001645, http://www.ebi.ac.uk/efo/EFO_0004340, http://www.ebi.ac.uk/efo/EFO_0000275, http://www.ebi.ac.uk/efo/EFO_0004612, http://www.ebi.ac.uk/efo/EFO_0000311, http://www.ebi.ac.uk/efo/EFO_0006336, http://www.ebi.ac.uk/efo/EFO_0004530, http://www.ebi.ac.uk/efo/EFO_0006335, http://www.ebi.ac.uk/efo/EFO_0003144, http://www.ebi.ac.uk/efo/EFO_0000400, http://www.ebi.ac.uk/efo/EFO_0004468, http://www.ebi.ac.uk/efo/EFO_0004352	Body measurement,Lipid or lipoprotein measurement,Cancer,Other measurement,Metabolic disorder,Cardiovascular measurement,Cardiovascular disease,Hematological measurement	http://www.ebi.ac.uk/efo/EFO_0004529,http://www.ebi.ac.uk/efo/EFO_0004324,http://www.ebi.ac.uk/efo/EFO_0004503,http://www.ebi.ac.uk/efo/EFO_0004732,http://www.ebi.ac.uk/efo/EFO_0000616,http://www.ebi.ac.uk/efo/EFO_0004298,http://www.ebi.ac.uk/efo/EFO_0000319,http://www.ebi.ac.uk/efo/EFO_0001444,http://www.ebi.ac.uk/efo/EFO_0000589
diacylglycerol 36:2 measurement	very low density lipoprotein cholesterol measurement	1	23	1	0	1	1.40681e-05	1.40681e-05	0.00161095	1	0.0434783	0.0833333	0.0434783	rs964184	http://www.ebi.ac.uk/efo/EFO_0010355	Lipid or lipoprotein measurement	http://www.ebi.ac.uk/efo/EFO_0004529	http://www.ebi.ac.uk/efo/EFO_0008317	Lipid or lipoprotein measurement	http://www.ebi.ac.uk/efo/EFO_0004529
Lewy body dementia, Lewy body dementia measurement	t-tau:beta-amyloid 1-42 ratio measurement	1	23	0	1	1	1.40681e-05	1.40681e-05	0.00161095	1	0.0434783	0.0833333	0.0434783	rs429358-rs157582-rs4420638	http://www.ebi.ac.uk/efo/EFO_0006792, http://www.ebi.ac.uk/efo/EFO_0006799	Neurological disorder,Other measurement	http://www.ebi.ac.uk/efo/EFO_0000618,http://www.ebi.ac.uk/efo/EFO_0001444	http://www.ebi.ac.uk/efo/EFO_0007708	Other measurement	http://www.ebi.ac.uk/efo/EFO_0001444
Microalbuminuria, type 2 diabetes nephropathy	total cholesterol measurement, hematocrit, stroke, ventricular rate measurement, coronary heart disease, body mass index, atrial fibrillation, high density lipoprotein cholesterol measurement, cancer, diastolic blood pressure, triglyceride measurement, systolic blood pressure, heart failure, diabetes mellitus, glucose measurement, mortality	1	23	0	1	1	1.40681e-05	1.40681e-05	0.00161095	1	0.0434783	0.0833333	0.0434783	rs56094641-rs9939609	http://purl.obolibrary.org/obo/HP_0012594, http://www.ebi.ac.uk/efo/EFO_0004997	Metabolic disorder,Other trait	http://www.ebi.ac.uk/efo/EFO_0000589,http://www.ebi.ac.uk/efo/EFO_0000001	http://www.ebi.ac.uk/efo/EFO_0004574, http://www.ebi.ac.uk/efo/EFO_0004348, http://www.ebi.ac.uk/efo/EFO_0000712, http://www.ebi.ac.uk/efo/EFO_0007928, http://www.ebi.ac.uk/efo/EFO_0001645, http://www.ebi.ac.uk/efo/EFO_0004340, http://www.ebi.ac.uk/efo/EFO_0000275, http://www.ebi.ac.uk/efo/EFO_0004612, http://www.ebi.ac.uk/efo/EFO_0000311, http://www.ebi.ac.uk/efo/EFO_0006336, http://www.ebi.ac.uk/efo/EFO_0004530, http://www.ebi.ac.uk/efo/EFO_0006335, http://www.ebi.ac.uk/efo/EFO_0003144, http://www.ebi.ac.uk/efo/EFO_0000400, http://www.ebi.ac.uk/efo/EFO_0004468, http://www.ebi.ac.uk/efo/EFO_0004352	Body measurement,Lipid or lipoprotein measurement,Cancer,Other measurement,Metabolic disorder,Cardiovascular measurement,Cardiovascular disease,Hematological measurement	http://www.ebi.ac.uk/efo/EFO_0004529,http://www.ebi.ac.uk/efo/EFO_0004324,http://www.ebi.ac.uk/efo/EFO_0004503,http://www.ebi.ac.uk/efo/EFO_0004732,http://www.ebi.ac.uk/efo/EFO_0000616,http://www.ebi.ac.uk/efo/EFO_0004298,http://www.ebi.ac.uk/efo/EFO_0000319,http://www.ebi.ac.uk/efo/EFO_0001444,http://www.ebi.ac.uk/efo/EFO_0000589
non-grapefruit juice consumption measurement	total cholesterol measurement, hematocrit, stroke, ventricular rate measurement, coronary heart disease, body mass index, atrial fibrillation, high density lipoprotein cholesterol measurement, cancer, diastolic blood pressure, triglyceride measurement, systolic blood pressure, heart failure, diabetes mellitus, glucose measurement, mortality	1	23	0	1	1	1.40681e-05	1.40681e-05	0.00161095	1	0.0434783	0.0833333	0.0434783	rs9972653-rs9939609	http://www.ebi.ac.uk/efo/EFO_0010095	Other measurement	http://www.ebi.ac.uk/efo/EFO_0001444	http://www.ebi.ac.uk/efo/EFO_0004574, http://www.ebi.ac.uk/efo/EFO_0004348, http://www.ebi.ac.uk/efo/EFO_0000712, http://www.ebi.ac.uk/efo/EFO_0007928, http://www.ebi.ac.uk/efo/EFO_0001645, http://www.ebi.ac.uk/efo/EFO_0004340, http://www.ebi.ac.uk/efo/EFO_0000275, http://www.ebi.ac.uk/efo/EFO_0004612, http://www.ebi.ac.uk/efo/EFO_0000311, http://www.ebi.ac.uk/efo/EFO_0006336, http://www.ebi.ac.uk/efo/EFO_0004530, http://www.ebi.ac.uk/efo/EFO_0006335, http://www.ebi.ac.uk/efo/EFO_0003144, http://www.ebi.ac.uk/efo/EFO_0000400, http://www.ebi.ac.uk/efo/EFO_0004468, http://www.ebi.ac.uk/efo/EFO_0004352	Body measurement,Lipid or lipoprotein measurement,Cancer,Other measurement,Metabolic disorder,Cardiovascular measurement,Cardiovascular disease,Hematological measurement	http://www.ebi.ac.uk/efo/EFO_0004529,http://www.ebi.ac.uk/efo/EFO_0004324,http://www.ebi.ac.uk/efo/EFO_0004503,http://www.ebi.ac.uk/efo/EFO_0004732,http://www.ebi.ac.uk/efo/EFO_0000616,http://www.ebi.ac.uk/efo/EFO_0004298,http://www.ebi.ac.uk/efo/EFO_0000319,http://www.ebi.ac.uk/efo/EFO_0001444,http://www.ebi.ac.uk/efo/EFO_0000589
leptin measurement, fasting blood insulin measurement	total cholesterol measurement, hematocrit, stroke, ventricular rate measurement, coronary heart disease, body mass index, atrial fibrillation, high density lipoprotein cholesterol measurement, cancer, diastolic blood pressure, triglyceride measurement, systolic blood pressure, heart failure, diabetes mellitus, glucose measurement, mortality	1	23	1	0	1	1.40681e-05	1.40681e-05	0.00161095	1	0.0434783	0.0833333	0.0434783	rs780094	http://www.ebi.ac.uk/efo/EFO_0005000, http://www.ebi.ac.uk/efo/EFO_0004466	Other measurement	http://www.ebi.ac.uk/efo/EFO_0001444	http://www.ebi.ac.uk/efo/EFO_0004574, http://www.ebi.ac.uk/efo/EFO_0004348, http://www.ebi.ac.uk/efo/EFO_0000712, http://www.ebi.ac.uk/efo/EFO_0007928, http://www.ebi.ac.uk/efo/EFO_0001645, http://www.ebi.ac.uk/efo/EFO_0004340, http://www.ebi.ac.uk/efo/EFO_0000275, http://www.ebi.ac.uk/efo/EFO_0004612, http://www.ebi.ac.uk/efo/EFO_0000311, http://www.ebi.ac.uk/efo/EFO_0006336, http://www.ebi.ac.uk/efo/EFO_0004530, http://www.ebi.ac.uk/efo/EFO_0006335, http://www.ebi.ac.uk/efo/EFO_0003144, http://www.ebi.ac.uk/efo/EFO_0000400, http://www.ebi.ac.uk/efo/EFO_0004468, http://www.ebi.ac.uk/efo/EFO_0004352	Body measurement,Lipid or lipoprotein measurement,Cancer,Other measurement,Metabolic disorder,Cardiovascular measurement,Cardiovascular disease,Hematological measurement	http://www.ebi.ac.uk/efo/EFO_0004529,http://www.ebi.ac.uk/efo/EFO_0004324,http://www.ebi.ac.uk/efo/EFO_0004503,http://www.ebi.ac.uk/efo/EFO_0004732,http://www.ebi.ac.uk/efo/EFO_0000616,http://www.ebi.ac.uk/efo/EFO_0004298,http://www.ebi.ac.uk/efo/EFO_0000319,http://www.ebi.ac.uk/efo/EFO_0001444,http://www.ebi.ac.uk/efo/EFO_0000589
cerebral amyloid angiopathy	total cholesterol measurement, hematocrit, stroke, ventricular rate measurement, coronary heart disease, body mass index, atrial fibrillation, high density lipoprotein cholesterol measurement, cancer, diastolic blood pressure, triglyceride measurement, systolic blood pressure, heart failure, diabetes mellitus, glucose measurement, mortality	1	23	0	1	1	1.40681e-05	1.40681e-05	0.00161095	1	0.0434783	0.0833333	0.0434783	rs4420638-rs6857	http://www.ebi.ac.uk/efo/EFO_0006790	Metabolic disorder	http://www.ebi.ac.uk/efo/EFO_0000589	http://www.ebi.ac.uk/efo/EFO_0004574, http://www.ebi.ac.uk/efo/EFO_0004348, http://www.ebi.ac.uk/efo/EFO_0000712, http://www.ebi.ac.uk/efo/EFO_0007928, http://www.ebi.ac.uk/efo/EFO_0001645, http://www.ebi.ac.uk/efo/EFO_0004340, http://www.ebi.ac.uk/efo/EFO_0000275, http://www.ebi.ac.uk/efo/EFO_0004612, http://www.ebi.ac.uk/efo/EFO_0000311, http://www.ebi.ac.uk/efo/EFO_0006336, http://www.ebi.ac.uk/efo/EFO_0004530, http://www.ebi.ac.uk/efo/EFO_0006335, http://www.ebi.ac.uk/efo/EFO_0003144, http://www.ebi.ac.uk/efo/EFO_0000400, http://www.ebi.ac.uk/efo/EFO_0004468, http://www.ebi.ac.uk/efo/EFO_0004352	Body measurement,Lipid or lipoprotein measurement,Cancer,Other measurement,Metabolic disorder,Cardiovascular measurement,Cardiovascular disease,Hematological measurement	http://www.ebi.ac.uk/efo/EFO_0004529,http://www.ebi.ac.uk/efo/EFO_0004324,http://www.ebi.ac.uk/efo/EFO_0004503,http://www.ebi.ac.uk/efo/EFO_0004732,http://www.ebi.ac.uk/efo/EFO_0000616,http://www.ebi.ac.uk/efo/EFO_0004298,http://www.ebi.ac.uk/efo/EFO_0000319,http://www.ebi.ac.uk/efo/EFO_0001444,http://www.ebi.ac.uk/efo/EFO_0000589
delta-6 desaturase measurement	total cholesterol measurement, hematocrit, stroke, ventricular rate measurement, coronary heart disease, body mass index, atrial fibrillation, high density lipoprotein cholesterol measurement, cancer, diastolic blood pressure, triglyceride measurement, systolic blood pressure, heart failure, diabetes mellitus, glucose measurement, mortality	1	23	0	1	1	1.40681e-05	1.40681e-05	0.00161095	1	0.0434783	0.0833333	0.0434783	rs174547-rs174548	http://www.ebi.ac.uk/efo/EFO_0007765	Other measurement	http://www.ebi.ac.uk/efo/EFO_0001444	http://www.ebi.ac.uk/efo/EFO_0004574, http://www.ebi.ac.uk/efo/EFO_0004348, http://www.ebi.ac.uk/efo/EFO_0000712, http://www.ebi.ac.uk/efo/EFO_0007928, http://www.ebi.ac.uk/efo/EFO_0001645, http://www.ebi.ac.uk/efo/EFO_0004340, http://www.ebi.ac.uk/efo/EFO_0000275, http://www.ebi.ac.uk/efo/EFO_0004612, http://www.ebi.ac.uk/efo/EFO_0000311, http://www.ebi.ac.uk/efo/EFO_0006336, http://www.ebi.ac.uk/efo/EFO_0004530, http://www.ebi.ac.uk/efo/EFO_0006335, http://www.ebi.ac.uk/efo/EFO_0003144, http://www.ebi.ac.uk/efo/EFO_0000400, http://www.ebi.ac.uk/efo/EFO_0004468, http://www.ebi.ac.uk/efo/EFO_0004352	Body measurement,Lipid or lipoprotein measurement,Cancer,Other measurement,Metabolic disorder,Cardiovascular measurement,Cardiovascular disease,Hematological measurement	http://www.ebi.ac.uk/efo/EFO_0004529,http://www.ebi.ac.uk/efo/EFO_0004324,http://www.ebi.ac.uk/efo/EFO_0004503,http://www.ebi.ac.uk/efo/EFO_0004732,http://www.ebi.ac.uk/efo/EFO_0000616,http://www.ebi.ac.uk/efo/EFO_0004298,http://www.ebi.ac.uk/efo/EFO_0000319,http://www.ebi.ac.uk/efo/EFO_0001444,http://www.ebi.ac.uk/efo/EFO_0000589
alanine measurement	serum albumin measurement	1	23	1	0	1	1.40681e-05	1.40681e-05	0.00161095	1	0.0434783	0.0833333	0.0434783	rs1260326	http://www.ebi.ac.uk/efo/EFO_0009765	Other measurement	http://www.ebi.ac.uk/efo/EFO_0001444	http://www.ebi.ac.uk/efo/EFO_0004535	Other measurement	http://www.ebi.ac.uk/efo/EFO_0001444
diacylglycerol 34:2 measurement	total cholesterol measurement, hematocrit, stroke, ventricular rate measurement, coronary heart disease, body mass index, atrial fibrillation, high density lipoprotein cholesterol measurement, cancer, diastolic blood pressure, triglyceride measurement, systolic blood pressure, heart failure, diabetes mellitus, glucose measurement, mortality	1	23	1	0	1	1.40681e-05	1.40681e-05	0.00161095	1	0.0434783	0.0833333	0.0434783	rs964184	http://www.ebi.ac.uk/efo/EFO_0010353	Lipid or lipoprotein measurement	http://www.ebi.ac.uk/efo/EFO_0004529	http://www.ebi.ac.uk/efo/EFO_0004574, http://www.ebi.ac.uk/efo/EFO_0004348, http://www.ebi.ac.uk/efo/EFO_0000712, http://www.ebi.ac.uk/efo/EFO_0007928, http://www.ebi.ac.uk/efo/EFO_0001645, http://www.ebi.ac.uk/efo/EFO_0004340, http://www.ebi.ac.uk/efo/EFO_0000275, http://www.ebi.ac.uk/efo/EFO_0004612, http://www.ebi.ac.uk/efo/EFO_0000311, http://www.ebi.ac.uk/efo/EFO_0006336, http://www.ebi.ac.uk/efo/EFO_0004530, http://www.ebi.ac.uk/efo/EFO_0006335, http://www.ebi.ac.uk/efo/EFO_0003144, http://www.ebi.ac.uk/efo/EFO_0000400, http://www.ebi.ac.uk/efo/EFO_0004468, http://www.ebi.ac.uk/efo/EFO_0004352	Body measurement,Lipid or lipoprotein measurement,Cancer,Other measurement,Metabolic disorder,Cardiovascular measurement,Cardiovascular disease,Hematological measurement	http://www.ebi.ac.uk/efo/EFO_0004529,http://www.ebi.ac.uk/efo/EFO_0004324,http://www.ebi.ac.uk/efo/EFO_0004503,http://www.ebi.ac.uk/efo/EFO_0004732,http://www.ebi.ac.uk/efo/EFO_0000616,http://www.ebi.ac.uk/efo/EFO_0004298,http://www.ebi.ac.uk/efo/EFO_0000319,http://www.ebi.ac.uk/efo/EFO_0001444,http://www.ebi.ac.uk/efo/EFO_0000589
cerebral amyloid angiopathy	t-tau:beta-amyloid 1-42 ratio measurement	1	23	0	1	1	1.40681e-05	1.40681e-05	0.00161095	1	0.0434783	0.0833333	0.0434783	rs157582-rs4420638-rs6857	http://www.ebi.ac.uk/efo/EFO_0006790	Metabolic disorder	http://www.ebi.ac.uk/efo/EFO_0000589	http://www.ebi.ac.uk/efo/EFO_0007708	Other measurement	http://www.ebi.ac.uk/efo/EFO_0001444
triacylglycerol 54:2 measurement	very low density lipoprotein cholesterol measurement	1	23	1	0	1	1.40681e-05	1.40681e-05	0.00161095	1	0.0434783	0.0833333	0.0434783	rs964184	http://www.ebi.ac.uk/efo/EFO_0010420	Lipid or lipoprotein measurement	http://www.ebi.ac.uk/efo/EFO_0004529	http://www.ebi.ac.uk/efo/EFO_0008317	Lipid or lipoprotein measurement	http://www.ebi.ac.uk/efo/EFO_0004529
Henoch-Schoenlein purpura	IGA glomerulonephritis	1	23	0	1	1	1.40681e-05	1.40681e-05	0.00161095	1	0.0434783	0.0833333	0.0434783	rs9275260-rs9275224	http://www.ebi.ac.uk/efo/EFO_1000965	Immune system disorder	http://www.ebi.ac.uk/efo/EFO_0000540	http://www.ebi.ac.uk/efo/EFO_0004194	Other disease	http://www.ebi.ac.uk/efo/EFO_0000408
soluble transferrin receptor measurement, protein measurement	total cholesterol measurement, hematocrit, stroke, ventricular rate measurement, coronary heart disease, body mass index, atrial fibrillation, high density lipoprotein cholesterol measurement, cancer, diastolic blood pressure, triglyceride measurement, systolic blood pressure, heart failure, diabetes mellitus, glucose measurement, mortality	1	23	0	1	1	1.40681e-05	1.40681e-05	0.00161095	1	0.0434783	0.0833333	0.0434783	rs7115242-rs7940310	http://www.ebi.ac.uk/efo/EFO_0004460, http://www.ebi.ac.uk/efo/EFO_0004747	Other measurement	http://www.ebi.ac.uk/efo/EFO_0001444	http://www.ebi.ac.uk/efo/EFO_0004574, http://www.ebi.ac.uk/efo/EFO_0004348, http://www.ebi.ac.uk/efo/EFO_0000712, http://www.ebi.ac.uk/efo/EFO_0007928, http://www.ebi.ac.uk/efo/EFO_0001645, http://www.ebi.ac.uk/efo/EFO_0004340, http://www.ebi.ac.uk/efo/EFO_0000275, http://www.ebi.ac.uk/efo/EFO_0004612, http://www.ebi.ac.uk/efo/EFO_0000311, http://www.ebi.ac.uk/efo/EFO_0006336, http://www.ebi.ac.uk/efo/EFO_0004530, http://www.ebi.ac.uk/efo/EFO_0006335, http://www.ebi.ac.uk/efo/EFO_0003144, http://www.ebi.ac.uk/efo/EFO_0000400, http://www.ebi.ac.uk/efo/EFO_0004468, http://www.ebi.ac.uk/efo/EFO_0004352	Body measurement,Lipid or lipoprotein measurement,Cancer,Other measurement,Metabolic disorder,Cardiovascular measurement,Cardiovascular disease,Hematological measurement	http://www.ebi.ac.uk/efo/EFO_0004529,http://www.ebi.ac.uk/efo/EFO_0004324,http://www.ebi.ac.uk/efo/EFO_0004503,http://www.ebi.ac.uk/efo/EFO_0004732,http://www.ebi.ac.uk/efo/EFO_0000616,http://www.ebi.ac.uk/efo/EFO_0004298,http://www.ebi.ac.uk/efo/EFO_0000319,http://www.ebi.ac.uk/efo/EFO_0001444,http://www.ebi.ac.uk/efo/EFO_0000589
phosphatidylcholine 40:6 measurement	total cholesterol measurement, hematocrit, stroke, ventricular rate measurement, coronary heart disease, body mass index, atrial fibrillation, high density lipoprotein cholesterol measurement, cancer, diastolic blood pressure, triglyceride measurement, systolic blood pressure, heart failure, diabetes mellitus, glucose measurement, mortality	1	23	0	1	1	1.40681e-05	1.40681e-05	0.00161095	1	0.0434783	0.0833333	0.0434783	rs174547-rs174535	http://www.ebi.ac.uk/efo/EFO_0010389	Lipid or lipoprotein measurement	http://www.ebi.ac.uk/efo/EFO_0004529	http://www.ebi.ac.uk/efo/EFO_0004574, http://www.ebi.ac.uk/efo/EFO_0004348, http://www.ebi.ac.uk/efo/EFO_0000712, http://www.ebi.ac.uk/efo/EFO_0007928, http://www.ebi.ac.uk/efo/EFO_0001645, http://www.ebi.ac.uk/efo/EFO_0004340, http://www.ebi.ac.uk/efo/EFO_0000275, http://www.ebi.ac.uk/efo/EFO_0004612, http://www.ebi.ac.uk/efo/EFO_0000311, http://www.ebi.ac.uk/efo/EFO_0006336, http://www.ebi.ac.uk/efo/EFO_0004530, http://www.ebi.ac.uk/efo/EFO_0006335, http://www.ebi.ac.uk/efo/EFO_0003144, http://www.ebi.ac.uk/efo/EFO_0000400, http://www.ebi.ac.uk/efo/EFO_0004468, http://www.ebi.ac.uk/efo/EFO_0004352	Body measurement,Lipid or lipoprotein measurement,Cancer,Other measurement,Metabolic disorder,Cardiovascular measurement,Cardiovascular disease,Hematological measurement	http://www.ebi.ac.uk/efo/EFO_0004529,http://www.ebi.ac.uk/efo/EFO_0004324,http://www.ebi.ac.uk/efo/EFO_0004503,http://www.ebi.ac.uk/efo/EFO_0004732,http://www.ebi.ac.uk/efo/EFO_0000616,http://www.ebi.ac.uk/efo/EFO_0004298,http://www.ebi.ac.uk/efo/EFO_0000319,http://www.ebi.ac.uk/efo/EFO_0001444,http://www.ebi.ac.uk/efo/EFO_0000589
granulins measurement	total cholesterol measurement, hematocrit, stroke, ventricular rate measurement, coronary heart disease, body mass index, atrial fibrillation, high density lipoprotein cholesterol measurement, cancer, diastolic blood pressure, triglyceride measurement, systolic blood pressure, heart failure, diabetes mellitus, glucose measurement, mortality	1	23	0	1	1	1.40681e-05	1.40681e-05	0.00161095	1	0.0434783	0.0833333	0.0434783	rs646776-rs629301	http://www.ebi.ac.uk/efo/EFO_0008141	Other measurement	http://www.ebi.ac.uk/efo/EFO_0001444	http://www.ebi.ac.uk/efo/EFO_0004574, http://www.ebi.ac.uk/efo/EFO_0004348, http://www.ebi.ac.uk/efo/EFO_0000712, http://www.ebi.ac.uk/efo/EFO_0007928, http://www.ebi.ac.uk/efo/EFO_0001645, http://www.ebi.ac.uk/efo/EFO_0004340, http://www.ebi.ac.uk/efo/EFO_0000275, http://www.ebi.ac.uk/efo/EFO_0004612, http://www.ebi.ac.uk/efo/EFO_0000311, http://www.ebi.ac.uk/efo/EFO_0006336, http://www.ebi.ac.uk/efo/EFO_0004530, http://www.ebi.ac.uk/efo/EFO_0006335, http://www.ebi.ac.uk/efo/EFO_0003144, http://www.ebi.ac.uk/efo/EFO_0000400, http://www.ebi.ac.uk/efo/EFO_0004468, http://www.ebi.ac.uk/efo/EFO_0004352	Body measurement,Lipid or lipoprotein measurement,Cancer,Other measurement,Metabolic disorder,Cardiovascular measurement,Cardiovascular disease,Hematological measurement	http://www.ebi.ac.uk/efo/EFO_0004529,http://www.ebi.ac.uk/efo/EFO_0004324,http://www.ebi.ac.uk/efo/EFO_0004503,http://www.ebi.ac.uk/efo/EFO_0004732,http://www.ebi.ac.uk/efo/EFO_0000616,http://www.ebi.ac.uk/efo/EFO_0004298,http://www.ebi.ac.uk/efo/EFO_0000319,http://www.ebi.ac.uk/efo/EFO_0001444,http://www.ebi.ac.uk/efo/EFO_0000589
lysophosphatidylcholine 20:4 measurement	total cholesterol measurement, hematocrit, stroke, ventricular rate measurement, coronary heart disease, body mass index, atrial fibrillation, high density lipoprotein cholesterol measurement, cancer, diastolic blood pressure, triglyceride measurement, systolic blood pressure, heart failure, diabetes mellitus, glucose measurement, mortality	1	23	0	1	1	1.40681e-05	1.40681e-05	0.00161095	1	0.0434783	0.0833333	0.0434783	rs174547-rs174550	http://www.ebi.ac.uk/efo/EFO_0010363	Lipid or lipoprotein measurement	http://www.ebi.ac.uk/efo/EFO_0004529	http://www.ebi.ac.uk/efo/EFO_0004574, http://www.ebi.ac.uk/efo/EFO_0004348, http://www.ebi.ac.uk/efo/EFO_0000712, http://www.ebi.ac.uk/efo/EFO_0007928, http://www.ebi.ac.uk/efo/EFO_0001645, http://www.ebi.ac.uk/efo/EFO_0004340, http://www.ebi.ac.uk/efo/EFO_0000275, http://www.ebi.ac.uk/efo/EFO_0004612, http://www.ebi.ac.uk/efo/EFO_0000311, http://www.ebi.ac.uk/efo/EFO_0006336, http://www.ebi.ac.uk/efo/EFO_0004530, http://www.ebi.ac.uk/efo/EFO_0006335, http://www.ebi.ac.uk/efo/EFO_0003144, http://www.ebi.ac.uk/efo/EFO_0000400, http://www.ebi.ac.uk/efo/EFO_0004468, http://www.ebi.ac.uk/efo/EFO_0004352	Body measurement,Lipid or lipoprotein measurement,Cancer,Other measurement,Metabolic disorder,Cardiovascular measurement,Cardiovascular disease,Hematological measurement	http://www.ebi.ac.uk/efo/EFO_0004529,http://www.ebi.ac.uk/efo/EFO_0004324,http://www.ebi.ac.uk/efo/EFO_0004503,http://www.ebi.ac.uk/efo/EFO_0004732,http://www.ebi.ac.uk/efo/EFO_0000616,http://www.ebi.ac.uk/efo/EFO_0004298,http://www.ebi.ac.uk/efo/EFO_0000319,http://www.ebi.ac.uk/efo/EFO_0001444,http://www.ebi.ac.uk/efo/EFO_0000589
alpha-hydroxybutyric acid measurement	total cholesterol measurement, hematocrit, stroke, ventricular rate measurement, coronary heart disease, body mass index, atrial fibrillation, high density lipoprotein cholesterol measurement, cancer, diastolic blood pressure, triglyceride measurement, systolic blood pressure, heart failure, diabetes mellitus, glucose measurement, mortality	1	23	0	1	1	1.40681e-05	1.40681e-05	0.00161095	1	0.0434783	0.0833333	0.0434783	rs780094-rs1260326	http://www.ebi.ac.uk/efo/EFO_0010458	Other measurement	http://www.ebi.ac.uk/efo/EFO_0001444	http://www.ebi.ac.uk/efo/EFO_0004574, http://www.ebi.ac.uk/efo/EFO_0004348, http://www.ebi.ac.uk/efo/EFO_0000712, http://www.ebi.ac.uk/efo/EFO_0007928, http://www.ebi.ac.uk/efo/EFO_0001645, http://www.ebi.ac.uk/efo/EFO_0004340, http://www.ebi.ac.uk/efo/EFO_0000275, http://www.ebi.ac.uk/efo/EFO_0004612, http://www.ebi.ac.uk/efo/EFO_0000311, http://www.ebi.ac.uk/efo/EFO_0006336, http://www.ebi.ac.uk/efo/EFO_0004530, http://www.ebi.ac.uk/efo/EFO_0006335, http://www.ebi.ac.uk/efo/EFO_0003144, http://www.ebi.ac.uk/efo/EFO_0000400, http://www.ebi.ac.uk/efo/EFO_0004468, http://www.ebi.ac.uk/efo/EFO_0004352	Body measurement,Lipid or lipoprotein measurement,Cancer,Other measurement,Metabolic disorder,Cardiovascular measurement,Cardiovascular disease,Hematological measurement	http://www.ebi.ac.uk/efo/EFO_0004529,http://www.ebi.ac.uk/efo/EFO_0004324,http://www.ebi.ac.uk/efo/EFO_0004503,http://www.ebi.ac.uk/efo/EFO_0004732,http://www.ebi.ac.uk/efo/EFO_0000616,http://www.ebi.ac.uk/efo/EFO_0004298,http://www.ebi.ac.uk/efo/EFO_0000319,http://www.ebi.ac.uk/efo/EFO_0001444,http://www.ebi.ac.uk/efo/EFO_0000589
response to high fat food intake, triglyceride change measurement	very low density lipoprotein cholesterol measurement	1	23	1	0	1	1.40681e-05	1.40681e-05	0.00161095	1	0.0434783	0.0833333	0.0434783	rs964184	http://www.ebi.ac.uk/efo/EFO_0007684, http://www.ebi.ac.uk/efo/EFO_0007681	Biological process,Lipid or lipoprotein measurement	http://purl.obolibrary.org/obo/GO_0008150,http://www.ebi.ac.uk/efo/EFO_0004529	http://www.ebi.ac.uk/efo/EFO_0008317	Lipid or lipoprotein measurement	http://www.ebi.ac.uk/efo/EFO_0004529
lobar intracerebral hemorrhage	white matter hyperintensity measurement	1	23	0	1	1	1.40681e-05	1.40681e-05	0.00161095	1	0.0434783	0.0833333	0.0434783	rs5117-rs429358	http://www.ebi.ac.uk/efo/EFO_0010177	Cardiovascular disease	http://www.ebi.ac.uk/efo/EFO_0000319	http://www.ebi.ac.uk/efo/EFO_0005665	Other measurement	http://www.ebi.ac.uk/efo/EFO_0001444
LDL cholesterol change measurement, response to fenofibrate	very low density lipoprotein cholesterol measurement	1	23	0	1	1	1.40681e-05	1.40681e-05	0.00161095	1	0.0434783	0.0833333	0.0434783	rs150268548-rs150641967	http://www.ebi.ac.uk/efo/EFO_0007804, http://purl.obolibrary.org/obo/GO_1901557	Response to drug,Lipid or lipoprotein measurement	http://www.ebi.ac.uk/efo/EFO_0004732,http://purl.obolibrary.org/obo/GO_0042493	http://www.ebi.ac.uk/efo/EFO_0008317	Lipid or lipoprotein measurement	http://www.ebi.ac.uk/efo/EFO_0004529
alpha-hydroxybutyric acid measurement	serum albumin measurement	1	23	1	0	1	1.40681e-05	1.40681e-05	0.00161095	1	0.0434783	0.0833333	0.0434783	rs1260326	http://www.ebi.ac.uk/efo/EFO_0010458	Other measurement	http://www.ebi.ac.uk/efo/EFO_0001444	http://www.ebi.ac.uk/efo/EFO_0004535	Other measurement	http://www.ebi.ac.uk/efo/EFO_0001444
lysophosphatidylcholine 20:5 measurement	total cholesterol measurement, hematocrit, stroke, ventricular rate measurement, coronary heart disease, body mass index, atrial fibrillation, high density lipoprotein cholesterol measurement, cancer, diastolic blood pressure, triglyceride measurement, systolic blood pressure, heart failure, diabetes mellitus, glucose measurement, mortality	1	23	0	1	1	1.40681e-05	1.40681e-05	0.00161095	1	0.0434783	0.0833333	0.0434783	rs174547-rs174548	http://www.ebi.ac.uk/efo/EFO_0010364	Lipid or lipoprotein measurement	http://www.ebi.ac.uk/efo/EFO_0004529	http://www.ebi.ac.uk/efo/EFO_0004574, http://www.ebi.ac.uk/efo/EFO_0004348, http://www.ebi.ac.uk/efo/EFO_0000712, http://www.ebi.ac.uk/efo/EFO_0007928, http://www.ebi.ac.uk/efo/EFO_0001645, http://www.ebi.ac.uk/efo/EFO_0004340, http://www.ebi.ac.uk/efo/EFO_0000275, http://www.ebi.ac.uk/efo/EFO_0004612, http://www.ebi.ac.uk/efo/EFO_0000311, http://www.ebi.ac.uk/efo/EFO_0006336, http://www.ebi.ac.uk/efo/EFO_0004530, http://www.ebi.ac.uk/efo/EFO_0006335, http://www.ebi.ac.uk/efo/EFO_0003144, http://www.ebi.ac.uk/efo/EFO_0000400, http://www.ebi.ac.uk/efo/EFO_0004468, http://www.ebi.ac.uk/efo/EFO_0004352	Body measurement,Lipid or lipoprotein measurement,Cancer,Other measurement,Metabolic disorder,Cardiovascular measurement,Cardiovascular disease,Hematological measurement	http://www.ebi.ac.uk/efo/EFO_0004529,http://www.ebi.ac.uk/efo/EFO_0004324,http://www.ebi.ac.uk/efo/EFO_0004503,http://www.ebi.ac.uk/efo/EFO_0004732,http://www.ebi.ac.uk/efo/EFO_0000616,http://www.ebi.ac.uk/efo/EFO_0004298,http://www.ebi.ac.uk/efo/EFO_0000319,http://www.ebi.ac.uk/efo/EFO_0001444,http://www.ebi.ac.uk/efo/EFO_0000589
psychomotor performance	white matter hyperintensity measurement	1	23	0	1	1	1.40681e-05	1.40681e-05	0.00161095	1	0.0434783	0.0833333	0.0434783	rs4420638-rs429358	http://www.ebi.ac.uk/efo/EFO_0004362	Biological process	http://purl.obolibrary.org/obo/GO_0008150	http://www.ebi.ac.uk/efo/EFO_0005665	Other measurement	http://www.ebi.ac.uk/efo/EFO_0001444
phosphatidylcholine 34:2 measurement	total cholesterol measurement, hematocrit, stroke, ventricular rate measurement, coronary heart disease, body mass index, atrial fibrillation, high density lipoprotein cholesterol measurement, cancer, diastolic blood pressure, triglyceride measurement, systolic blood pressure, heart failure, diabetes mellitus, glucose measurement, mortality	1	23	0	1	1	1.40681e-05	1.40681e-05	0.00161095	1	0.0434783	0.0833333	0.0434783	rs174547-rs174574	http://www.ebi.ac.uk/efo/EFO_0010376	Lipid or lipoprotein measurement	http://www.ebi.ac.uk/efo/EFO_0004529	http://www.ebi.ac.uk/efo/EFO_0004574, http://www.ebi.ac.uk/efo/EFO_0004348, http://www.ebi.ac.uk/efo/EFO_0000712, http://www.ebi.ac.uk/efo/EFO_0007928, http://www.ebi.ac.uk/efo/EFO_0001645, http://www.ebi.ac.uk/efo/EFO_0004340, http://www.ebi.ac.uk/efo/EFO_0000275, http://www.ebi.ac.uk/efo/EFO_0004612, http://www.ebi.ac.uk/efo/EFO_0000311, http://www.ebi.ac.uk/efo/EFO_0006336, http://www.ebi.ac.uk/efo/EFO_0004530, http://www.ebi.ac.uk/efo/EFO_0006335, http://www.ebi.ac.uk/efo/EFO_0003144, http://www.ebi.ac.uk/efo/EFO_0000400, http://www.ebi.ac.uk/efo/EFO_0004468, http://www.ebi.ac.uk/efo/EFO_0004352	Body measurement,Lipid or lipoprotein measurement,Cancer,Other measurement,Metabolic disorder,Cardiovascular measurement,Cardiovascular disease,Hematological measurement	http://www.ebi.ac.uk/efo/EFO_0004529,http://www.ebi.ac.uk/efo/EFO_0004324,http://www.ebi.ac.uk/efo/EFO_0004503,http://www.ebi.ac.uk/efo/EFO_0004732,http://www.ebi.ac.uk/efo/EFO_0000616,http://www.ebi.ac.uk/efo/EFO_0004298,http://www.ebi.ac.uk/efo/EFO_0000319,http://www.ebi.ac.uk/efo/EFO_0001444,http://www.ebi.ac.uk/efo/EFO_0000589
Alzheimer's disease, hypertension	t-tau:beta-amyloid 1-42 ratio measurement	1	23	0	1	1	1.40681e-05	1.40681e-05	0.00161095	1	0.0434783	0.0833333	0.0434783	rs429358-rs157582-rs4420638	http://www.ebi.ac.uk/efo/EFO_0000249, http://www.ebi.ac.uk/efo/EFO_0000537	Neurological disorder,Cardiovascular disease	http://www.ebi.ac.uk/efo/EFO_0000618,http://www.ebi.ac.uk/efo/EFO_0000319	http://www.ebi.ac.uk/efo/EFO_0007708	Other measurement	http://www.ebi.ac.uk/efo/EFO_0001444
psychomotor performance	total cholesterol measurement, hematocrit, stroke, ventricular rate measurement, coronary heart disease, body mass index, atrial fibrillation, high density lipoprotein cholesterol measurement, cancer, diastolic blood pressure, triglyceride measurement, systolic blood pressure, heart failure, diabetes mellitus, glucose measurement, mortality	1	23	1	0	1	1.40681e-05	1.40681e-05	0.00161095	1	0.0434783	0.0833333	0.0434783	rs4420638	http://www.ebi.ac.uk/efo/EFO_0004362	Biological process	http://purl.obolibrary.org/obo/GO_0008150	http://www.ebi.ac.uk/efo/EFO_0004574, http://www.ebi.ac.uk/efo/EFO_0004348, http://www.ebi.ac.uk/efo/EFO_0000712, http://www.ebi.ac.uk/efo/EFO_0007928, http://www.ebi.ac.uk/efo/EFO_0001645, http://www.ebi.ac.uk/efo/EFO_0004340, http://www.ebi.ac.uk/efo/EFO_0000275, http://www.ebi.ac.uk/efo/EFO_0004612, http://www.ebi.ac.uk/efo/EFO_0000311, http://www.ebi.ac.uk/efo/EFO_0006336, http://www.ebi.ac.uk/efo/EFO_0004530, http://www.ebi.ac.uk/efo/EFO_0006335, http://www.ebi.ac.uk/efo/EFO_0003144, http://www.ebi.ac.uk/efo/EFO_0000400, http://www.ebi.ac.uk/efo/EFO_0004468, http://www.ebi.ac.uk/efo/EFO_0004352	Body measurement,Lipid or lipoprotein measurement,Cancer,Other measurement,Metabolic disorder,Cardiovascular measurement,Cardiovascular disease,Hematological measurement	http://www.ebi.ac.uk/efo/EFO_0004529,http://www.ebi.ac.uk/efo/EFO_0004324,http://www.ebi.ac.uk/efo/EFO_0004503,http://www.ebi.ac.uk/efo/EFO_0004732,http://www.ebi.ac.uk/efo/EFO_0000616,http://www.ebi.ac.uk/efo/EFO_0004298,http://www.ebi.ac.uk/efo/EFO_0000319,http://www.ebi.ac.uk/efo/EFO_0001444,http://www.ebi.ac.uk/efo/EFO_0000589
Alzheimer's disease, psychotic symptoms	t-tau:beta-amyloid 1-42 ratio measurement	1	23	1	0	1	1.40681e-05	1.40681e-05	0.00161095	1	0.0434783	0.0833333	0.0434783	rs157582	http://www.ebi.ac.uk/efo/EFO_0000249, http://www.ebi.ac.uk/efo/EFO_0005940	Neurological disorder,Other trait	http://www.ebi.ac.uk/efo/EFO_0000618,http://www.ebi.ac.uk/efo/EFO_0000001	http://www.ebi.ac.uk/efo/EFO_0007708	Other measurement	http://www.ebi.ac.uk/efo/EFO_0001444
Alzheimer's disease, psychotic symptoms	white matter hyperintensity measurement	1	23	0	1	1	1.40681e-05	1.40681e-05	0.00161095	1	0.0434783	0.0833333	0.0434783	rs429358-rs157582	http://www.ebi.ac.uk/efo/EFO_0000249, http://www.ebi.ac.uk/efo/EFO_0005940	Neurological disorder,Other trait	http://www.ebi.ac.uk/efo/EFO_0000618,http://www.ebi.ac.uk/efo/EFO_0000001	http://www.ebi.ac.uk/efo/EFO_0005665	Other measurement	http://www.ebi.ac.uk/efo/EFO_0001444
psychomotor performance	t-tau:beta-amyloid 1-42 ratio measurement	1	23	1	0	1	1.40681e-05	1.40681e-05	0.00161095	1	0.0434783	0.0833333	0.0434783	rs4420638	http://www.ebi.ac.uk/efo/EFO_0004362	Biological process	http://purl.obolibrary.org/obo/GO_0008150	http://www.ebi.ac.uk/efo/EFO_0007708	Other measurement	http://www.ebi.ac.uk/efo/EFO_0001444
non-HDL cholesterol:HDL cholesterol ratio	very low density lipoprotein cholesterol measurement	1	23	0	1	1	1.40681e-05	1.40681e-05	0.00161095	1	0.0434783	0.0833333	0.0434783	rs964184-rs6589566	http://www.ebi.ac.uk/efo/EFO_0007931	Lipid or lipoprotein measurement	http://www.ebi.ac.uk/efo/EFO_0004732	http://www.ebi.ac.uk/efo/EFO_0008317	Lipid or lipoprotein measurement	http://www.ebi.ac.uk/efo/EFO_0004529
alanine measurement	total cholesterol measurement, hematocrit, stroke, ventricular rate measurement, coronary heart disease, body mass index, atrial fibrillation, high density lipoprotein cholesterol measurement, cancer, diastolic blood pressure, triglyceride measurement, systolic blood pressure, heart failure, diabetes mellitus, glucose measurement, mortality	1	23	0	1	1	1.40681e-05	1.40681e-05	0.00161095	1	0.0434783	0.0833333	0.0434783	rs780094-rs1260326	http://www.ebi.ac.uk/efo/EFO_0009765	Other measurement	http://www.ebi.ac.uk/efo/EFO_0001444	http://www.ebi.ac.uk/efo/EFO_0004574, http://www.ebi.ac.uk/efo/EFO_0004348, http://www.ebi.ac.uk/efo/EFO_0000712, http://www.ebi.ac.uk/efo/EFO_0007928, http://www.ebi.ac.uk/efo/EFO_0001645, http://www.ebi.ac.uk/efo/EFO_0004340, http://www.ebi.ac.uk/efo/EFO_0000275, http://www.ebi.ac.uk/efo/EFO_0004612, http://www.ebi.ac.uk/efo/EFO_0000311, http://www.ebi.ac.uk/efo/EFO_0006336, http://www.ebi.ac.uk/efo/EFO_0004530, http://www.ebi.ac.uk/efo/EFO_0006335, http://www.ebi.ac.uk/efo/EFO_0003144, http://www.ebi.ac.uk/efo/EFO_0000400, http://www.ebi.ac.uk/efo/EFO_0004468, http://www.ebi.ac.uk/efo/EFO_0004352	Body measurement,Lipid or lipoprotein measurement,Cancer,Other measurement,Metabolic disorder,Cardiovascular measurement,Cardiovascular disease,Hematological measurement	http://www.ebi.ac.uk/efo/EFO_0004529,http://www.ebi.ac.uk/efo/EFO_0004324,http://www.ebi.ac.uk/efo/EFO_0004503,http://www.ebi.ac.uk/efo/EFO_0004732,http://www.ebi.ac.uk/efo/EFO_0000616,http://www.ebi.ac.uk/efo/EFO_0004298,http://www.ebi.ac.uk/efo/EFO_0000319,http://www.ebi.ac.uk/efo/EFO_0001444,http://www.ebi.ac.uk/efo/EFO_0000589
response to high fat food intake, triglyceride change measurement	total cholesterol measurement, hematocrit, stroke, ventricular rate measurement, coronary heart disease, body mass index, atrial fibrillation, high density lipoprotein cholesterol measurement, cancer, diastolic blood pressure, triglyceride measurement, systolic blood pressure, heart failure, diabetes mellitus, glucose measurement, mortality	1	23	1	0	1	1.40681e-05	1.40681e-05	0.00161095	1	0.0434783	0.0833333	0.0434783	rs964184	http://www.ebi.ac.uk/efo/EFO_0007684, http://www.ebi.ac.uk/efo/EFO_0007681	Biological process,Lipid or lipoprotein measurement	http://purl.obolibrary.org/obo/GO_0008150,http://www.ebi.ac.uk/efo/EFO_0004529	http://www.ebi.ac.uk/efo/EFO_0004574, http://www.ebi.ac.uk/efo/EFO_0004348, http://www.ebi.ac.uk/efo/EFO_0000712, http://www.ebi.ac.uk/efo/EFO_0007928, http://www.ebi.ac.uk/efo/EFO_0001645, http://www.ebi.ac.uk/efo/EFO_0004340, http://www.ebi.ac.uk/efo/EFO_0000275, http://www.ebi.ac.uk/efo/EFO_0004612, http://www.ebi.ac.uk/efo/EFO_0000311, http://www.ebi.ac.uk/efo/EFO_0006336, http://www.ebi.ac.uk/efo/EFO_0004530, http://www.ebi.ac.uk/efo/EFO_0006335, http://www.ebi.ac.uk/efo/EFO_0003144, http://www.ebi.ac.uk/efo/EFO_0000400, http://www.ebi.ac.uk/efo/EFO_0004468, http://www.ebi.ac.uk/efo/EFO_0004352	Body measurement,Lipid or lipoprotein measurement,Cancer,Other measurement,Metabolic disorder,Cardiovascular measurement,Cardiovascular disease,Hematological measurement	http://www.ebi.ac.uk/efo/EFO_0004529,http://www.ebi.ac.uk/efo/EFO_0004324,http://www.ebi.ac.uk/efo/EFO_0004503,http://www.ebi.ac.uk/efo/EFO_0004732,http://www.ebi.ac.uk/efo/EFO_0000616,http://www.ebi.ac.uk/efo/EFO_0004298,http://www.ebi.ac.uk/efo/EFO_0000319,http://www.ebi.ac.uk/efo/EFO_0001444,http://www.ebi.ac.uk/efo/EFO_0000589
memory performance, paragraph delayed recall measurement	total cholesterol measurement, hematocrit, stroke, ventricular rate measurement, coronary heart disease, body mass index, atrial fibrillation, high density lipoprotein cholesterol measurement, cancer, diastolic blood pressure, triglyceride measurement, systolic blood pressure, heart failure, diabetes mellitus, glucose measurement, mortality	1	23	1	0	1	1.40681e-05	1.40681e-05	0.00161095	1	0.0434783	0.0833333	0.0434783	rs4420638	http://www.ebi.ac.uk/efo/EFO_0004874, http://www.ebi.ac.uk/efo/EFO_0006806	Other measurement	http://www.ebi.ac.uk/efo/EFO_0001444	http://www.ebi.ac.uk/efo/EFO_0004574, http://www.ebi.ac.uk/efo/EFO_0004348, http://www.ebi.ac.uk/efo/EFO_0000712, http://www.ebi.ac.uk/efo/EFO_0007928, http://www.ebi.ac.uk/efo/EFO_0001645, http://www.ebi.ac.uk/efo/EFO_0004340, http://www.ebi.ac.uk/efo/EFO_0000275, http://www.ebi.ac.uk/efo/EFO_0004612, http://www.ebi.ac.uk/efo/EFO_0000311, http://www.ebi.ac.uk/efo/EFO_0006336, http://www.ebi.ac.uk/efo/EFO_0004530, http://www.ebi.ac.uk/efo/EFO_0006335, http://www.ebi.ac.uk/efo/EFO_0003144, http://www.ebi.ac.uk/efo/EFO_0000400, http://www.ebi.ac.uk/efo/EFO_0004468, http://www.ebi.ac.uk/efo/EFO_0004352	Body measurement,Lipid or lipoprotein measurement,Cancer,Other measurement,Metabolic disorder,Cardiovascular measurement,Cardiovascular disease,Hematological measurement	http://www.ebi.ac.uk/efo/EFO_0004529,http://www.ebi.ac.uk/efo/EFO_0004324,http://www.ebi.ac.uk/efo/EFO_0004503,http://www.ebi.ac.uk/efo/EFO_0004732,http://www.ebi.ac.uk/efo/EFO_0000616,http://www.ebi.ac.uk/efo/EFO_0004298,http://www.ebi.ac.uk/efo/EFO_0000319,http://www.ebi.ac.uk/efo/EFO_0001444,http://www.ebi.ac.uk/efo/EFO_0000589
mannose measurement, blood metabolite measurement	serum albumin measurement	1	23	1	0	1	1.40681e-05	1.40681e-05	0.00161095	1	0.0434783	0.0833333	0.0434783	rs1260326	http://www.ebi.ac.uk/efo/EFO_0006958, http://www.ebi.ac.uk/efo/EFO_0005664	Other measurement	http://www.ebi.ac.uk/efo/EFO_0001444	http://www.ebi.ac.uk/efo/EFO_0004535	Other measurement	http://www.ebi.ac.uk/efo/EFO_0001444
dermatomyositis, juvenile dermatomyositis	myositis	1	23	1	0	1	1.40681e-05	1.40681e-05	0.00161095	1	0.0434783	0.0833333	0.0434783	rs3129843	http://www.ebi.ac.uk/efo/EFO_0000398, http://www.ebi.ac.uk/efo/EFO_0000557	Neurological disorder	http://www.ebi.ac.uk/efo/EFO_0000618	http://www.ebi.ac.uk/efo/EFO_0000783	Immune system disorder	http://www.ebi.ac.uk/efo/EFO_0000540
cognitive impairment measurement, beta-amyloid 1-42 measurement	white matter hyperintensity measurement	1	23	1	0	1	1.40681e-05	1.40681e-05	0.00161095	1	0.0434783	0.0833333	0.0434783	rs429358	http://www.ebi.ac.uk/efo/EFO_0007998, http://www.ebi.ac.uk/efo/EFO_0004670	Other measurement	http://www.ebi.ac.uk/efo/EFO_0001444	http://www.ebi.ac.uk/efo/EFO_0005665	Other measurement	http://www.ebi.ac.uk/efo/EFO_0001444
sugar sweetened beverage consumption measurement	total cholesterol measurement, hematocrit, stroke, ventricular rate measurement, coronary heart disease, body mass index, atrial fibrillation, high density lipoprotein cholesterol measurement, cancer, diastolic blood pressure, triglyceride measurement, systolic blood pressure, heart failure, diabetes mellitus, glucose measurement, mortality	1	23	0	1	1	1.40681e-05	1.40681e-05	0.00161095	1	0.0434783	0.0833333	0.0434783	rs55872725-rs9939609	http://www.ebi.ac.uk/efo/EFO_0010097	Other measurement	http://www.ebi.ac.uk/efo/EFO_0001444	http://www.ebi.ac.uk/efo/EFO_0004574, http://www.ebi.ac.uk/efo/EFO_0004348, http://www.ebi.ac.uk/efo/EFO_0000712, http://www.ebi.ac.uk/efo/EFO_0007928, http://www.ebi.ac.uk/efo/EFO_0001645, http://www.ebi.ac.uk/efo/EFO_0004340, http://www.ebi.ac.uk/efo/EFO_0000275, http://www.ebi.ac.uk/efo/EFO_0004612, http://www.ebi.ac.uk/efo/EFO_0000311, http://www.ebi.ac.uk/efo/EFO_0006336, http://www.ebi.ac.uk/efo/EFO_0004530, http://www.ebi.ac.uk/efo/EFO_0006335, http://www.ebi.ac.uk/efo/EFO_0003144, http://www.ebi.ac.uk/efo/EFO_0000400, http://www.ebi.ac.uk/efo/EFO_0004468, http://www.ebi.ac.uk/efo/EFO_0004352	Body measurement,Lipid or lipoprotein measurement,Cancer,Other measurement,Metabolic disorder,Cardiovascular measurement,Cardiovascular disease,Hematological measurement	http://www.ebi.ac.uk/efo/EFO_0004529,http://www.ebi.ac.uk/efo/EFO_0004324,http://www.ebi.ac.uk/efo/EFO_0004503,http://www.ebi.ac.uk/efo/EFO_0004732,http://www.ebi.ac.uk/efo/EFO_0000616,http://www.ebi.ac.uk/efo/EFO_0004298,http://www.ebi.ac.uk/efo/EFO_0000319,http://www.ebi.ac.uk/efo/EFO_0001444,http://www.ebi.ac.uk/efo/EFO_0000589
phosphatidylcholine 32:2 measurement	serum albumin measurement	1	23	1	0	1	1.40681e-05	1.40681e-05	0.00161095	1	0.0434783	0.0833333	0.0434783	rs1260326	http://www.ebi.ac.uk/efo/EFO_0010374	Lipid or lipoprotein measurement	http://www.ebi.ac.uk/efo/EFO_0004529	http://www.ebi.ac.uk/efo/EFO_0004535	Other measurement	http://www.ebi.ac.uk/efo/EFO_0001444
repulsive guidance molecule A measurement	total cholesterol measurement, hematocrit, stroke, ventricular rate measurement, coronary heart disease, body mass index, atrial fibrillation, high density lipoprotein cholesterol measurement, cancer, diastolic blood pressure, triglyceride measurement, systolic blood pressure, heart failure, diabetes mellitus, glucose measurement, mortality	1	23	0	1	1	1.40681e-05	1.40681e-05	0.00161095	1	0.0434783	0.0833333	0.0434783	rs646776-rs629301	http://www.ebi.ac.uk/efo/EFO_0008273	Other measurement	http://www.ebi.ac.uk/efo/EFO_0001444	http://www.ebi.ac.uk/efo/EFO_0004574, http://www.ebi.ac.uk/efo/EFO_0004348, http://www.ebi.ac.uk/efo/EFO_0000712, http://www.ebi.ac.uk/efo/EFO_0007928, http://www.ebi.ac.uk/efo/EFO_0001645, http://www.ebi.ac.uk/efo/EFO_0004340, http://www.ebi.ac.uk/efo/EFO_0000275, http://www.ebi.ac.uk/efo/EFO_0004612, http://www.ebi.ac.uk/efo/EFO_0000311, http://www.ebi.ac.uk/efo/EFO_0006336, http://www.ebi.ac.uk/efo/EFO_0004530, http://www.ebi.ac.uk/efo/EFO_0006335, http://www.ebi.ac.uk/efo/EFO_0003144, http://www.ebi.ac.uk/efo/EFO_0000400, http://www.ebi.ac.uk/efo/EFO_0004468, http://www.ebi.ac.uk/efo/EFO_0004352	Body measurement,Lipid or lipoprotein measurement,Cancer,Other measurement,Metabolic disorder,Cardiovascular measurement,Cardiovascular disease,Hematological measurement	http://www.ebi.ac.uk/efo/EFO_0004529,http://www.ebi.ac.uk/efo/EFO_0004324,http://www.ebi.ac.uk/efo/EFO_0004503,http://www.ebi.ac.uk/efo/EFO_0004732,http://www.ebi.ac.uk/efo/EFO_0000616,http://www.ebi.ac.uk/efo/EFO_0004298,http://www.ebi.ac.uk/efo/EFO_0000319,http://www.ebi.ac.uk/efo/EFO_0001444,http://www.ebi.ac.uk/efo/EFO_0000589
small nuclear ribonucleoprotein F measurement	white matter hyperintensity measurement	1	23	0	1	1	1.40681e-05	1.40681e-05	0.00161095	1	0.0434783	0.0833333	0.0434783	rs4420638-rs429358	http://www.ebi.ac.uk/efo/EFO_0008288	Other measurement	http://www.ebi.ac.uk/efo/EFO_0001444	http://www.ebi.ac.uk/efo/EFO_0005665	Other measurement	http://www.ebi.ac.uk/efo/EFO_0001444
diacylglycerol 36:2 measurement	total cholesterol measurement, hematocrit, stroke, ventricular rate measurement, coronary heart disease, body mass index, atrial fibrillation, high density lipoprotein cholesterol measurement, cancer, diastolic blood pressure, triglyceride measurement, systolic blood pressure, heart failure, diabetes mellitus, glucose measurement, mortality	1	23	1	0	1	1.40681e-05	1.40681e-05	0.00161095	1	0.0434783	0.0833333	0.0434783	rs964184	http://www.ebi.ac.uk/efo/EFO_0010355	Lipid or lipoprotein measurement	http://www.ebi.ac.uk/efo/EFO_0004529	http://www.ebi.ac.uk/efo/EFO_0004574, http://www.ebi.ac.uk/efo/EFO_0004348, http://www.ebi.ac.uk/efo/EFO_0000712, http://www.ebi.ac.uk/efo/EFO_0007928, http://www.ebi.ac.uk/efo/EFO_0001645, http://www.ebi.ac.uk/efo/EFO_0004340, http://www.ebi.ac.uk/efo/EFO_0000275, http://www.ebi.ac.uk/efo/EFO_0004612, http://www.ebi.ac.uk/efo/EFO_0000311, http://www.ebi.ac.uk/efo/EFO_0006336, http://www.ebi.ac.uk/efo/EFO_0004530, http://www.ebi.ac.uk/efo/EFO_0006335, http://www.ebi.ac.uk/efo/EFO_0003144, http://www.ebi.ac.uk/efo/EFO_0000400, http://www.ebi.ac.uk/efo/EFO_0004468, http://www.ebi.ac.uk/efo/EFO_0004352	Body measurement,Lipid or lipoprotein measurement,Cancer,Other measurement,Metabolic disorder,Cardiovascular measurement,Cardiovascular disease,Hematological measurement	http://www.ebi.ac.uk/efo/EFO_0004529,http://www.ebi.ac.uk/efo/EFO_0004324,http://www.ebi.ac.uk/efo/EFO_0004503,http://www.ebi.ac.uk/efo/EFO_0004732,http://www.ebi.ac.uk/efo/EFO_0000616,http://www.ebi.ac.uk/efo/EFO_0004298,http://www.ebi.ac.uk/efo/EFO_0000319,http://www.ebi.ac.uk/efo/EFO_0001444,http://www.ebi.ac.uk/efo/EFO_0000589
lysophosphatidylcholine 22:6 measurement	total cholesterol measurement, hematocrit, stroke, ventricular rate measurement, coronary heart disease, body mass index, atrial fibrillation, high density lipoprotein cholesterol measurement, cancer, diastolic blood pressure, triglyceride measurement, systolic blood pressure, heart failure, diabetes mellitus, glucose measurement, mortality	1	23	0	1	1	1.40681e-05	1.40681e-05	0.00161095	1	0.0434783	0.0833333	0.0434783	rs174547-rs174550	http://www.ebi.ac.uk/efo/EFO_0010365	Lipid or lipoprotein measurement	http://www.ebi.ac.uk/efo/EFO_0004529	http://www.ebi.ac.uk/efo/EFO_0004574, http://www.ebi.ac.uk/efo/EFO_0004348, http://www.ebi.ac.uk/efo/EFO_0000712, http://www.ebi.ac.uk/efo/EFO_0007928, http://www.ebi.ac.uk/efo/EFO_0001645, http://www.ebi.ac.uk/efo/EFO_0004340, http://www.ebi.ac.uk/efo/EFO_0000275, http://www.ebi.ac.uk/efo/EFO_0004612, http://www.ebi.ac.uk/efo/EFO_0000311, http://www.ebi.ac.uk/efo/EFO_0006336, http://www.ebi.ac.uk/efo/EFO_0004530, http://www.ebi.ac.uk/efo/EFO_0006335, http://www.ebi.ac.uk/efo/EFO_0003144, http://www.ebi.ac.uk/efo/EFO_0000400, http://www.ebi.ac.uk/efo/EFO_0004468, http://www.ebi.ac.uk/efo/EFO_0004352	Body measurement,Lipid or lipoprotein measurement,Cancer,Other measurement,Metabolic disorder,Cardiovascular measurement,Cardiovascular disease,Hematological measurement	http://www.ebi.ac.uk/efo/EFO_0004529,http://www.ebi.ac.uk/efo/EFO_0004324,http://www.ebi.ac.uk/efo/EFO_0004503,http://www.ebi.ac.uk/efo/EFO_0004732,http://www.ebi.ac.uk/efo/EFO_0000616,http://www.ebi.ac.uk/efo/EFO_0004298,http://www.ebi.ac.uk/efo/EFO_0000319,http://www.ebi.ac.uk/efo/EFO_0001444,http://www.ebi.ac.uk/efo/EFO_0000589
cognitive impairment measurement	total cholesterol measurement, hematocrit, stroke, ventricular rate measurement, coronary heart disease, body mass index, atrial fibrillation, high density lipoprotein cholesterol measurement, cancer, diastolic blood pressure, triglyceride measurement, systolic blood pressure, heart failure, diabetes mellitus, glucose measurement, mortality	1	23	0	1	1	1.40681e-05	1.40681e-05	0.00161095	1	0.0434783	0.0833333	0.0434783	rs769449-rs4420638	http://www.ebi.ac.uk/efo/EFO_0007998	Other measurement	http://www.ebi.ac.uk/efo/EFO_0001444	http://www.ebi.ac.uk/efo/EFO_0004574, http://www.ebi.ac.uk/efo/EFO_0004348, http://www.ebi.ac.uk/efo/EFO_0000712, http://www.ebi.ac.uk/efo/EFO_0007928, http://www.ebi.ac.uk/efo/EFO_0001645, http://www.ebi.ac.uk/efo/EFO_0004340, http://www.ebi.ac.uk/efo/EFO_0000275, http://www.ebi.ac.uk/efo/EFO_0004612, http://www.ebi.ac.uk/efo/EFO_0000311, http://www.ebi.ac.uk/efo/EFO_0006336, http://www.ebi.ac.uk/efo/EFO_0004530, http://www.ebi.ac.uk/efo/EFO_0006335, http://www.ebi.ac.uk/efo/EFO_0003144, http://www.ebi.ac.uk/efo/EFO_0000400, http://www.ebi.ac.uk/efo/EFO_0004468, http://www.ebi.ac.uk/efo/EFO_0004352	Body measurement,Lipid or lipoprotein measurement,Cancer,Other measurement,Metabolic disorder,Cardiovascular measurement,Cardiovascular disease,Hematological measurement	http://www.ebi.ac.uk/efo/EFO_0004529,http://www.ebi.ac.uk/efo/EFO_0004324,http://www.ebi.ac.uk/efo/EFO_0004503,http://www.ebi.ac.uk/efo/EFO_0004732,http://www.ebi.ac.uk/efo/EFO_0000616,http://www.ebi.ac.uk/efo/EFO_0004298,http://www.ebi.ac.uk/efo/EFO_0000319,http://www.ebi.ac.uk/efo/EFO_0001444,http://www.ebi.ac.uk/efo/EFO_0000589
cholesteryl ester 20:5 measurement	total cholesterol measurement, hematocrit, stroke, ventricular rate measurement, coronary heart disease, body mass index, atrial fibrillation, high density lipoprotein cholesterol measurement, cancer, diastolic blood pressure, triglyceride measurement, systolic blood pressure, heart failure, diabetes mellitus, glucose measurement, mortality	1	23	0	1	1	1.40681e-05	1.40681e-05	0.00161095	1	0.0434783	0.0833333	0.0434783	rs174547-rs174548	http://www.ebi.ac.uk/efo/EFO_0010349	Lipid or lipoprotein measurement	http://www.ebi.ac.uk/efo/EFO_0004529	http://www.ebi.ac.uk/efo/EFO_0004574, http://www.ebi.ac.uk/efo/EFO_0004348, http://www.ebi.ac.uk/efo/EFO_0000712, http://www.ebi.ac.uk/efo/EFO_0007928, http://www.ebi.ac.uk/efo/EFO_0001645, http://www.ebi.ac.uk/efo/EFO_0004340, http://www.ebi.ac.uk/efo/EFO_0000275, http://www.ebi.ac.uk/efo/EFO_0004612, http://www.ebi.ac.uk/efo/EFO_0000311, http://www.ebi.ac.uk/efo/EFO_0006336, http://www.ebi.ac.uk/efo/EFO_0004530, http://www.ebi.ac.uk/efo/EFO_0006335, http://www.ebi.ac.uk/efo/EFO_0003144, http://www.ebi.ac.uk/efo/EFO_0000400, http://www.ebi.ac.uk/efo/EFO_0004468, http://www.ebi.ac.uk/efo/EFO_0004352	Body measurement,Lipid or lipoprotein measurement,Cancer,Other measurement,Metabolic disorder,Cardiovascular measurement,Cardiovascular disease,Hematological measurement	http://www.ebi.ac.uk/efo/EFO_0004529,http://www.ebi.ac.uk/efo/EFO_0004324,http://www.ebi.ac.uk/efo/EFO_0004503,http://www.ebi.ac.uk/efo/EFO_0004732,http://www.ebi.ac.uk/efo/EFO_0000616,http://www.ebi.ac.uk/efo/EFO_0004298,http://www.ebi.ac.uk/efo/EFO_0000319,http://www.ebi.ac.uk/efo/EFO_0001444,http://www.ebi.ac.uk/efo/EFO_0000589
lobar intracerebral hemorrhage	total cholesterol measurement, hematocrit, stroke, ventricular rate measurement, coronary heart disease, body mass index, atrial fibrillation, high density lipoprotein cholesterol measurement, cancer, diastolic blood pressure, triglyceride measurement, systolic blood pressure, heart failure, diabetes mellitus, glucose measurement, mortality	1	23	0	1	1	1.40681e-05	1.40681e-05	0.00161095	1	0.0434783	0.0833333	0.0434783	rs5117-rs4420638	http://www.ebi.ac.uk/efo/EFO_0010177	Cardiovascular disease	http://www.ebi.ac.uk/efo/EFO_0000319	http://www.ebi.ac.uk/efo/EFO_0004574, http://www.ebi.ac.uk/efo/EFO_0004348, http://www.ebi.ac.uk/efo/EFO_0000712, http://www.ebi.ac.uk/efo/EFO_0007928, http://www.ebi.ac.uk/efo/EFO_0001645, http://www.ebi.ac.uk/efo/EFO_0004340, http://www.ebi.ac.uk/efo/EFO_0000275, http://www.ebi.ac.uk/efo/EFO_0004612, http://www.ebi.ac.uk/efo/EFO_0000311, http://www.ebi.ac.uk/efo/EFO_0006336, http://www.ebi.ac.uk/efo/EFO_0004530, http://www.ebi.ac.uk/efo/EFO_0006335, http://www.ebi.ac.uk/efo/EFO_0003144, http://www.ebi.ac.uk/efo/EFO_0000400, http://www.ebi.ac.uk/efo/EFO_0004468, http://www.ebi.ac.uk/efo/EFO_0004352	Body measurement,Lipid or lipoprotein measurement,Cancer,Other measurement,Metabolic disorder,Cardiovascular measurement,Cardiovascular disease,Hematological measurement	http://www.ebi.ac.uk/efo/EFO_0004529,http://www.ebi.ac.uk/efo/EFO_0004324,http://www.ebi.ac.uk/efo/EFO_0004503,http://www.ebi.ac.uk/efo/EFO_0004732,http://www.ebi.ac.uk/efo/EFO_0000616,http://www.ebi.ac.uk/efo/EFO_0004298,http://www.ebi.ac.uk/efo/EFO_0000319,http://www.ebi.ac.uk/efo/EFO_0001444,http://www.ebi.ac.uk/efo/EFO_0000589
leptin measurement, HOMA-IR	serum albumin measurement	1	23	0	1	1	1.40681e-05	1.40681e-05	0.00161095	1	0.0434783	0.0833333	0.0434783	rs780094-rs1260326	http://www.ebi.ac.uk/efo/EFO_0005000, http://www.ebi.ac.uk/efo/EFO_0004501	Other measurement	http://www.ebi.ac.uk/efo/EFO_0001444	http://www.ebi.ac.uk/efo/EFO_0004535	Other measurement	http://www.ebi.ac.uk/efo/EFO_0001444
omega-6:omega-3 polyunsaturated fatty acid ratio, metabolic syndrome	total cholesterol measurement, hematocrit, stroke, ventricular rate measurement, coronary heart disease, body mass index, atrial fibrillation, high density lipoprotein cholesterol measurement, cancer, diastolic blood pressure, triglyceride measurement, systolic blood pressure, heart failure, diabetes mellitus, glucose measurement, mortality	1	23	1	0	1	1.40681e-05	1.40681e-05	0.00161095	1	0.0434783	0.0833333	0.0434783	rs174547	http://www.ebi.ac.uk/efo/EFO_0010732, http://www.ebi.ac.uk/efo/EFO_0000195	Metabolic disorder,Lipid or lipoprotein measurement	http://www.ebi.ac.uk/efo/EFO_0004529,http://www.ebi.ac.uk/efo/EFO_0000589	http://www.ebi.ac.uk/efo/EFO_0004574, http://www.ebi.ac.uk/efo/EFO_0004348, http://www.ebi.ac.uk/efo/EFO_0000712, http://www.ebi.ac.uk/efo/EFO_0007928, http://www.ebi.ac.uk/efo/EFO_0001645, http://www.ebi.ac.uk/efo/EFO_0004340, http://www.ebi.ac.uk/efo/EFO_0000275, http://www.ebi.ac.uk/efo/EFO_0004612, http://www.ebi.ac.uk/efo/EFO_0000311, http://www.ebi.ac.uk/efo/EFO_0006336, http://www.ebi.ac.uk/efo/EFO_0004530, http://www.ebi.ac.uk/efo/EFO_0006335, http://www.ebi.ac.uk/efo/EFO_0003144, http://www.ebi.ac.uk/efo/EFO_0000400, http://www.ebi.ac.uk/efo/EFO_0004468, http://www.ebi.ac.uk/efo/EFO_0004352	Body measurement,Lipid or lipoprotein measurement,Cancer,Other measurement,Metabolic disorder,Cardiovascular measurement,Cardiovascular disease,Hematological measurement	http://www.ebi.ac.uk/efo/EFO_0004529,http://www.ebi.ac.uk/efo/EFO_0004324,http://www.ebi.ac.uk/efo/EFO_0004503,http://www.ebi.ac.uk/efo/EFO_0004732,http://www.ebi.ac.uk/efo/EFO_0000616,http://www.ebi.ac.uk/efo/EFO_0004298,http://www.ebi.ac.uk/efo/EFO_0000319,http://www.ebi.ac.uk/efo/EFO_0001444,http://www.ebi.ac.uk/efo/EFO_0000589
HDL cholesterol change measurement, response to statin, response to vitamin B3	total cholesterol measurement, hematocrit, stroke, ventricular rate measurement, coronary heart disease, body mass index, atrial fibrillation, high density lipoprotein cholesterol measurement, cancer, diastolic blood pressure, triglyceride measurement, systolic blood pressure, heart failure, diabetes mellitus, glucose measurement, mortality	1	23	0	1	1	1.40681e-05	1.40681e-05	0.00161095	1	0.0434783	0.0833333	0.0434783	rs247617-rs3764261	http://www.ebi.ac.uk/efo/EFO_0007805, http://purl.obolibrary.org/obo/GO_0036273, http://www.ebi.ac.uk/efo/EFO_0010648	Response to drug,Biological process,Lipid or lipoprotein measurement	http://www.ebi.ac.uk/efo/EFO_0004732,http://purl.obolibrary.org/obo/GO_0042493,http://purl.obolibrary.org/obo/GO_0008150	http://www.ebi.ac.uk/efo/EFO_0004574, http://www.ebi.ac.uk/efo/EFO_0004348, http://www.ebi.ac.uk/efo/EFO_0000712, http://www.ebi.ac.uk/efo/EFO_0007928, http://www.ebi.ac.uk/efo/EFO_0001645, http://www.ebi.ac.uk/efo/EFO_0004340, http://www.ebi.ac.uk/efo/EFO_0000275, http://www.ebi.ac.uk/efo/EFO_0004612, http://www.ebi.ac.uk/efo/EFO_0000311, http://www.ebi.ac.uk/efo/EFO_0006336, http://www.ebi.ac.uk/efo/EFO_0004530, http://www.ebi.ac.uk/efo/EFO_0006335, http://www.ebi.ac.uk/efo/EFO_0003144, http://www.ebi.ac.uk/efo/EFO_0000400, http://www.ebi.ac.uk/efo/EFO_0004468, http://www.ebi.ac.uk/efo/EFO_0004352	Body measurement,Lipid or lipoprotein measurement,Cancer,Other measurement,Metabolic disorder,Cardiovascular measurement,Cardiovascular disease,Hematological measurement	http://www.ebi.ac.uk/efo/EFO_0004529,http://www.ebi.ac.uk/efo/EFO_0004324,http://www.ebi.ac.uk/efo/EFO_0004503,http://www.ebi.ac.uk/efo/EFO_0004732,http://www.ebi.ac.uk/efo/EFO_0000616,http://www.ebi.ac.uk/efo/EFO_0004298,http://www.ebi.ac.uk/efo/EFO_0000319,http://www.ebi.ac.uk/efo/EFO_0001444,http://www.ebi.ac.uk/efo/EFO_0000589
triacylglycerol 52:5 measurement	very low density lipoprotein cholesterol measurement	1	23	1	0	1	1.40681e-05	1.40681e-05	0.00161095	1	0.0434783	0.0833333	0.0434783	rs964184	http://www.ebi.ac.uk/efo/EFO_0010417	Lipid or lipoprotein measurement	http://www.ebi.ac.uk/efo/EFO_0004529	http://www.ebi.ac.uk/efo/EFO_0008317	Lipid or lipoprotein measurement	http://www.ebi.ac.uk/efo/EFO_0004529
memory performance, paragraph delayed recall measurement	white matter hyperintensity measurement	1	23	0	1	1	1.40681e-05	1.40681e-05	0.00161095	1	0.0434783	0.0833333	0.0434783	rs4420638-rs429358	http://www.ebi.ac.uk/efo/EFO_0004874, http://www.ebi.ac.uk/efo/EFO_0006806	Other measurement	http://www.ebi.ac.uk/efo/EFO_0001444	http://www.ebi.ac.uk/efo/EFO_0005665	Other measurement	http://www.ebi.ac.uk/efo/EFO_0001444
Alzheimer's disease, hypertension	white matter hyperintensity measurement	1	23	1	0	1	1.40681e-05	1.40681e-05	0.00161095	1	0.0434783	0.0833333	0.0434783	rs429358	http://www.ebi.ac.uk/efo/EFO_0000249, http://www.ebi.ac.uk/efo/EFO_0000537	Neurological disorder,Cardiovascular disease	http://www.ebi.ac.uk/efo/EFO_0000618,http://www.ebi.ac.uk/efo/EFO_0000319	http://www.ebi.ac.uk/efo/EFO_0005665	Other measurement	http://www.ebi.ac.uk/efo/EFO_0001444
docosahexaenoic acid measurement, metabolic syndrome	total cholesterol measurement, hematocrit, stroke, ventricular rate measurement, coronary heart disease, body mass index, atrial fibrillation, high density lipoprotein cholesterol measurement, cancer, diastolic blood pressure, triglyceride measurement, systolic blood pressure, heart failure, diabetes mellitus, glucose measurement, mortality	1	23	1	0	1	1.40681e-05	1.40681e-05	0.00161095	1	0.0434783	0.0833333	0.0434783	rs174547	http://www.ebi.ac.uk/efo/EFO_0007761, http://www.ebi.ac.uk/efo/EFO_0000195	Metabolic disorder,Lipid or lipoprotein measurement	http://www.ebi.ac.uk/efo/EFO_0004529,http://www.ebi.ac.uk/efo/EFO_0000589	http://www.ebi.ac.uk/efo/EFO_0004574, http://www.ebi.ac.uk/efo/EFO_0004348, http://www.ebi.ac.uk/efo/EFO_0000712, http://www.ebi.ac.uk/efo/EFO_0007928, http://www.ebi.ac.uk/efo/EFO_0001645, http://www.ebi.ac.uk/efo/EFO_0004340, http://www.ebi.ac.uk/efo/EFO_0000275, http://www.ebi.ac.uk/efo/EFO_0004612, http://www.ebi.ac.uk/efo/EFO_0000311, http://www.ebi.ac.uk/efo/EFO_0006336, http://www.ebi.ac.uk/efo/EFO_0004530, http://www.ebi.ac.uk/efo/EFO_0006335, http://www.ebi.ac.uk/efo/EFO_0003144, http://www.ebi.ac.uk/efo/EFO_0000400, http://www.ebi.ac.uk/efo/EFO_0004468, http://www.ebi.ac.uk/efo/EFO_0004352	Body measurement,Lipid or lipoprotein measurement,Cancer,Other measurement,Metabolic disorder,Cardiovascular measurement,Cardiovascular disease,Hematological measurement	http://www.ebi.ac.uk/efo/EFO_0004529,http://www.ebi.ac.uk/efo/EFO_0004324,http://www.ebi.ac.uk/efo/EFO_0004503,http://www.ebi.ac.uk/efo/EFO_0004732,http://www.ebi.ac.uk/efo/EFO_0000616,http://www.ebi.ac.uk/efo/EFO_0004298,http://www.ebi.ac.uk/efo/EFO_0000319,http://www.ebi.ac.uk/efo/EFO_0001444,http://www.ebi.ac.uk/efo/EFO_0000589
response to vitamin	very low density lipoprotein cholesterol measurement	1	23	1	0	1	1.40681e-05	1.40681e-05	0.00161095	1	0.0434783	0.0833333	0.0434783	rs964184	http://purl.obolibrary.org/obo/GO_0033273	Biological process	http://purl.obolibrary.org/obo/GO_0008150	http://www.ebi.ac.uk/efo/EFO_0008317	Lipid or lipoprotein measurement	http://www.ebi.ac.uk/efo/EFO_0004529
soluble transferrin receptor measurement	total cholesterol measurement, hematocrit, stroke, ventricular rate measurement, coronary heart disease, body mass index, atrial fibrillation, high density lipoprotein cholesterol measurement, cancer, diastolic blood pressure, triglyceride measurement, systolic blood pressure, heart failure, diabetes mellitus, glucose measurement, mortality	1	23	0	1	1	1.40681e-05	1.40681e-05	0.00161095	1	0.0434783	0.0833333	0.0434783	rs7112513-rs7115242	http://www.ebi.ac.uk/efo/EFO_0004460	Other measurement	http://www.ebi.ac.uk/efo/EFO_0001444	http://www.ebi.ac.uk/efo/EFO_0004574, http://www.ebi.ac.uk/efo/EFO_0004348, http://www.ebi.ac.uk/efo/EFO_0000712, http://www.ebi.ac.uk/efo/EFO_0007928, http://www.ebi.ac.uk/efo/EFO_0001645, http://www.ebi.ac.uk/efo/EFO_0004340, http://www.ebi.ac.uk/efo/EFO_0000275, http://www.ebi.ac.uk/efo/EFO_0004612, http://www.ebi.ac.uk/efo/EFO_0000311, http://www.ebi.ac.uk/efo/EFO_0006336, http://www.ebi.ac.uk/efo/EFO_0004530, http://www.ebi.ac.uk/efo/EFO_0006335, http://www.ebi.ac.uk/efo/EFO_0003144, http://www.ebi.ac.uk/efo/EFO_0000400, http://www.ebi.ac.uk/efo/EFO_0004468, http://www.ebi.ac.uk/efo/EFO_0004352	Body measurement,Lipid or lipoprotein measurement,Cancer,Other measurement,Metabolic disorder,Cardiovascular measurement,Cardiovascular disease,Hematological measurement	http://www.ebi.ac.uk/efo/EFO_0004529,http://www.ebi.ac.uk/efo/EFO_0004324,http://www.ebi.ac.uk/efo/EFO_0004503,http://www.ebi.ac.uk/efo/EFO_0004732,http://www.ebi.ac.uk/efo/EFO_0000616,http://www.ebi.ac.uk/efo/EFO_0004298,http://www.ebi.ac.uk/efo/EFO_0000319,http://www.ebi.ac.uk/efo/EFO_0001444,http://www.ebi.ac.uk/efo/EFO_0000589
leptin measurement, HOMA-IR	total cholesterol measurement, hematocrit, stroke, ventricular rate measurement, coronary heart disease, body mass index, atrial fibrillation, high density lipoprotein cholesterol measurement, cancer, diastolic blood pressure, triglyceride measurement, systolic blood pressure, heart failure, diabetes mellitus, glucose measurement, mortality	1	23	1	0	1	1.40681e-05	1.40681e-05	0.00161095	1	0.0434783	0.0833333	0.0434783	rs780094	http://www.ebi.ac.uk/efo/EFO_0005000, http://www.ebi.ac.uk/efo/EFO_0004501	Other measurement	http://www.ebi.ac.uk/efo/EFO_0001444	http://www.ebi.ac.uk/efo/EFO_0004574, http://www.ebi.ac.uk/efo/EFO_0004348, http://www.ebi.ac.uk/efo/EFO_0000712, http://www.ebi.ac.uk/efo/EFO_0007928, http://www.ebi.ac.uk/efo/EFO_0001645, http://www.ebi.ac.uk/efo/EFO_0004340, http://www.ebi.ac.uk/efo/EFO_0000275, http://www.ebi.ac.uk/efo/EFO_0004612, http://www.ebi.ac.uk/efo/EFO_0000311, http://www.ebi.ac.uk/efo/EFO_0006336, http://www.ebi.ac.uk/efo/EFO_0004530, http://www.ebi.ac.uk/efo/EFO_0006335, http://www.ebi.ac.uk/efo/EFO_0003144, http://www.ebi.ac.uk/efo/EFO_0000400, http://www.ebi.ac.uk/efo/EFO_0004468, http://www.ebi.ac.uk/efo/EFO_0004352	Body measurement,Lipid or lipoprotein measurement,Cancer,Other measurement,Metabolic disorder,Cardiovascular measurement,Cardiovascular disease,Hematological measurement	http://www.ebi.ac.uk/efo/EFO_0004529,http://www.ebi.ac.uk/efo/EFO_0004324,http://www.ebi.ac.uk/efo/EFO_0004503,http://www.ebi.ac.uk/efo/EFO_0004732,http://www.ebi.ac.uk/efo/EFO_0000616,http://www.ebi.ac.uk/efo/EFO_0004298,http://www.ebi.ac.uk/efo/EFO_0000319,http://www.ebi.ac.uk/efo/EFO_0001444,http://www.ebi.ac.uk/efo/EFO_0000589
lobar intracerebral hemorrhage	t-tau:beta-amyloid 1-42 ratio measurement	1	23	0	1	1	1.40681e-05	1.40681e-05	0.00161095	1	0.0434783	0.0833333	0.0434783	rs157582-rs5117-rs4420638	http://www.ebi.ac.uk/efo/EFO_0010177	Cardiovascular disease	http://www.ebi.ac.uk/efo/EFO_0000319	http://www.ebi.ac.uk/efo/EFO_0007708	Other measurement	http://www.ebi.ac.uk/efo/EFO_0001444
small nuclear ribonucleoprotein F measurement	total cholesterol measurement, hematocrit, stroke, ventricular rate measurement, coronary heart disease, body mass index, atrial fibrillation, high density lipoprotein cholesterol measurement, cancer, diastolic blood pressure, triglyceride measurement, systolic blood pressure, heart failure, diabetes mellitus, glucose measurement, mortality	1	23	1	0	1	1.40681e-05	1.40681e-05	0.00161095	1	0.0434783	0.0833333	0.0434783	rs4420638	http://www.ebi.ac.uk/efo/EFO_0008288	Other measurement	http://www.ebi.ac.uk/efo/EFO_0001444	http://www.ebi.ac.uk/efo/EFO_0004574, http://www.ebi.ac.uk/efo/EFO_0004348, http://www.ebi.ac.uk/efo/EFO_0000712, http://www.ebi.ac.uk/efo/EFO_0007928, http://www.ebi.ac.uk/efo/EFO_0001645, http://www.ebi.ac.uk/efo/EFO_0004340, http://www.ebi.ac.uk/efo/EFO_0000275, http://www.ebi.ac.uk/efo/EFO_0004612, http://www.ebi.ac.uk/efo/EFO_0000311, http://www.ebi.ac.uk/efo/EFO_0006336, http://www.ebi.ac.uk/efo/EFO_0004530, http://www.ebi.ac.uk/efo/EFO_0006335, http://www.ebi.ac.uk/efo/EFO_0003144, http://www.ebi.ac.uk/efo/EFO_0000400, http://www.ebi.ac.uk/efo/EFO_0004468, http://www.ebi.ac.uk/efo/EFO_0004352	Body measurement,Lipid or lipoprotein measurement,Cancer,Other measurement,Metabolic disorder,Cardiovascular measurement,Cardiovascular disease,Hematological measurement	http://www.ebi.ac.uk/efo/EFO_0004529,http://www.ebi.ac.uk/efo/EFO_0004324,http://www.ebi.ac.uk/efo/EFO_0004503,http://www.ebi.ac.uk/efo/EFO_0004732,http://www.ebi.ac.uk/efo/EFO_0000616,http://www.ebi.ac.uk/efo/EFO_0004298,http://www.ebi.ac.uk/efo/EFO_0000319,http://www.ebi.ac.uk/efo/EFO_0001444,http://www.ebi.ac.uk/efo/EFO_0000589
LDL cholesterol change measurement, response to fenofibrate	total cholesterol measurement, hematocrit, stroke, ventricular rate measurement, coronary heart disease, body mass index, atrial fibrillation, high density lipoprotein cholesterol measurement, cancer, diastolic blood pressure, triglyceride measurement, systolic blood pressure, heart failure, diabetes mellitus, glucose measurement, mortality	1	23	0	1	1	1.40681e-05	1.40681e-05	0.00161095	1	0.0434783	0.0833333	0.0434783	rs150268548-rs10401969	http://www.ebi.ac.uk/efo/EFO_0007804, http://purl.obolibrary.org/obo/GO_1901557	Response to drug,Lipid or lipoprotein measurement	http://www.ebi.ac.uk/efo/EFO_0004732,http://purl.obolibrary.org/obo/GO_0042493	http://www.ebi.ac.uk/efo/EFO_0004574, http://www.ebi.ac.uk/efo/EFO_0004348, http://www.ebi.ac.uk/efo/EFO_0000712, http://www.ebi.ac.uk/efo/EFO_0007928, http://www.ebi.ac.uk/efo/EFO_0001645, http://www.ebi.ac.uk/efo/EFO_0004340, http://www.ebi.ac.uk/efo/EFO_0000275, http://www.ebi.ac.uk/efo/EFO_0004612, http://www.ebi.ac.uk/efo/EFO_0000311, http://www.ebi.ac.uk/efo/EFO_0006336, http://www.ebi.ac.uk/efo/EFO_0004530, http://www.ebi.ac.uk/efo/EFO_0006335, http://www.ebi.ac.uk/efo/EFO_0003144, http://www.ebi.ac.uk/efo/EFO_0000400, http://www.ebi.ac.uk/efo/EFO_0004468, http://www.ebi.ac.uk/efo/EFO_0004352	Body measurement,Lipid or lipoprotein measurement,Cancer,Other measurement,Metabolic disorder,Cardiovascular measurement,Cardiovascular disease,Hematological measurement	http://www.ebi.ac.uk/efo/EFO_0004529,http://www.ebi.ac.uk/efo/EFO_0004324,http://www.ebi.ac.uk/efo/EFO_0004503,http://www.ebi.ac.uk/efo/EFO_0004732,http://www.ebi.ac.uk/efo/EFO_0000616,http://www.ebi.ac.uk/efo/EFO_0004298,http://www.ebi.ac.uk/efo/EFO_0000319,http://www.ebi.ac.uk/efo/EFO_0001444,http://www.ebi.ac.uk/efo/EFO_0000589
Alzheimer's disease, hypertension	total cholesterol measurement, hematocrit, stroke, ventricular rate measurement, coronary heart disease, body mass index, atrial fibrillation, high density lipoprotein cholesterol measurement, cancer, diastolic blood pressure, triglyceride measurement, systolic blood pressure, heart failure, diabetes mellitus, glucose measurement, mortality	1	23	0	1	1	1.40681e-05	1.40681e-05	0.00161095	1	0.0434783	0.0833333	0.0434783	rs4420638-rs429358	http://www.ebi.ac.uk/efo/EFO_0000249, http://www.ebi.ac.uk/efo/EFO_0000537	Neurological disorder,Cardiovascular disease	http://www.ebi.ac.uk/efo/EFO_0000618,http://www.ebi.ac.uk/efo/EFO_0000319	http://www.ebi.ac.uk/efo/EFO_0004574, http://www.ebi.ac.uk/efo/EFO_0004348, http://www.ebi.ac.uk/efo/EFO_0000712, http://www.ebi.ac.uk/efo/EFO_0007928, http://www.ebi.ac.uk/efo/EFO_0001645, http://www.ebi.ac.uk/efo/EFO_0004340, http://www.ebi.ac.uk/efo/EFO_0000275, http://www.ebi.ac.uk/efo/EFO_0004612, http://www.ebi.ac.uk/efo/EFO_0000311, http://www.ebi.ac.uk/efo/EFO_0006336, http://www.ebi.ac.uk/efo/EFO_0004530, http://www.ebi.ac.uk/efo/EFO_0006335, http://www.ebi.ac.uk/efo/EFO_0003144, http://www.ebi.ac.uk/efo/EFO_0000400, http://www.ebi.ac.uk/efo/EFO_0004468, http://www.ebi.ac.uk/efo/EFO_0004352	Body measurement,Lipid or lipoprotein measurement,Cancer,Other measurement,Metabolic disorder,Cardiovascular measurement,Cardiovascular disease,Hematological measurement	http://www.ebi.ac.uk/efo/EFO_0004529,http://www.ebi.ac.uk/efo/EFO_0004324,http://www.ebi.ac.uk/efo/EFO_0004503,http://www.ebi.ac.uk/efo/EFO_0004732,http://www.ebi.ac.uk/efo/EFO_0000616,http://www.ebi.ac.uk/efo/EFO_0004298,http://www.ebi.ac.uk/efo/EFO_0000319,http://www.ebi.ac.uk/efo/EFO_0001444,http://www.ebi.ac.uk/efo/EFO_0000589
small nuclear ribonucleoprotein F measurement	t-tau:beta-amyloid 1-42 ratio measurement	1	23	1	0	1	1.40681e-05	1.40681e-05	0.00161095	1	0.0434783	0.0833333	0.0434783	rs4420638	http://www.ebi.ac.uk/efo/EFO_0008288	Other measurement	http://www.ebi.ac.uk/efo/EFO_0001444	http://www.ebi.ac.uk/efo/EFO_0007708	Other measurement	http://www.ebi.ac.uk/efo/EFO_0001444
triglyceride measurement, lipid or lipoprotein measurement	very low density lipoprotein cholesterol measurement	1	23	1	0	1	1.40681e-05	1.40681e-05	0.00161095	1	0.0434783	0.0833333	0.0434783	rs964184	http://www.ebi.ac.uk/efo/EFO_0004530, http://www.ebi.ac.uk/efo/EFO_0005105	Other measurement,Lipid or lipoprotein measurement	http://www.ebi.ac.uk/efo/EFO_0004529,http://www.ebi.ac.uk/efo/EFO_0001444	http://www.ebi.ac.uk/efo/EFO_0008317	Lipid or lipoprotein measurement	http://www.ebi.ac.uk/efo/EFO_0004529
mannose measurement, blood metabolite measurement	total cholesterol measurement, hematocrit, stroke, ventricular rate measurement, coronary heart disease, body mass index, atrial fibrillation, high density lipoprotein cholesterol measurement, cancer, diastolic blood pressure, triglyceride measurement, systolic blood pressure, heart failure, diabetes mellitus, glucose measurement, mortality	1	23	0	1	1	1.40681e-05	1.40681e-05	0.00161095	1	0.0434783	0.0833333	0.0434783	rs780094-rs1260326	http://www.ebi.ac.uk/efo/EFO_0006958, http://www.ebi.ac.uk/efo/EFO_0005664	Other measurement	http://www.ebi.ac.uk/efo/EFO_0001444	http://www.ebi.ac.uk/efo/EFO_0004574, http://www.ebi.ac.uk/efo/EFO_0004348, http://www.ebi.ac.uk/efo/EFO_0000712, http://www.ebi.ac.uk/efo/EFO_0007928, http://www.ebi.ac.uk/efo/EFO_0001645, http://www.ebi.ac.uk/efo/EFO_0004340, http://www.ebi.ac.uk/efo/EFO_0000275, http://www.ebi.ac.uk/efo/EFO_0004612, http://www.ebi.ac.uk/efo/EFO_0000311, http://www.ebi.ac.uk/efo/EFO_0006336, http://www.ebi.ac.uk/efo/EFO_0004530, http://www.ebi.ac.uk/efo/EFO_0006335, http://www.ebi.ac.uk/efo/EFO_0003144, http://www.ebi.ac.uk/efo/EFO_0000400, http://www.ebi.ac.uk/efo/EFO_0004468, http://www.ebi.ac.uk/efo/EFO_0004352	Body measurement,Lipid or lipoprotein measurement,Cancer,Other measurement,Metabolic disorder,Cardiovascular measurement,Cardiovascular disease,Hematological measurement	http://www.ebi.ac.uk/efo/EFO_0004529,http://www.ebi.ac.uk/efo/EFO_0004324,http://www.ebi.ac.uk/efo/EFO_0004503,http://www.ebi.ac.uk/efo/EFO_0004732,http://www.ebi.ac.uk/efo/EFO_0000616,http://www.ebi.ac.uk/efo/EFO_0004298,http://www.ebi.ac.uk/efo/EFO_0000319,http://www.ebi.ac.uk/efo/EFO_0001444,http://www.ebi.ac.uk/efo/EFO_0000589
phosphatidylcholine 32:1 measurement	total cholesterol measurement, hematocrit, stroke, ventricular rate measurement, coronary heart disease, body mass index, atrial fibrillation, high density lipoprotein cholesterol measurement, cancer, diastolic blood pressure, triglyceride measurement, systolic blood pressure, heart failure, diabetes mellitus, glucose measurement, mortality	1	23	0	1	1	1.40681e-05	1.40681e-05	0.00161095	1	0.0434783	0.0833333	0.0434783	rs174547-rs174541	http://www.ebi.ac.uk/efo/EFO_0010373	Lipid or lipoprotein measurement	http://www.ebi.ac.uk/efo/EFO_0004529	http://www.ebi.ac.uk/efo/EFO_0004574, http://www.ebi.ac.uk/efo/EFO_0004348, http://www.ebi.ac.uk/efo/EFO_0000712, http://www.ebi.ac.uk/efo/EFO_0007928, http://www.ebi.ac.uk/efo/EFO_0001645, http://www.ebi.ac.uk/efo/EFO_0004340, http://www.ebi.ac.uk/efo/EFO_0000275, http://www.ebi.ac.uk/efo/EFO_0004612, http://www.ebi.ac.uk/efo/EFO_0000311, http://www.ebi.ac.uk/efo/EFO_0006336, http://www.ebi.ac.uk/efo/EFO_0004530, http://www.ebi.ac.uk/efo/EFO_0006335, http://www.ebi.ac.uk/efo/EFO_0003144, http://www.ebi.ac.uk/efo/EFO_0000400, http://www.ebi.ac.uk/efo/EFO_0004468, http://www.ebi.ac.uk/efo/EFO_0004352	Body measurement,Lipid or lipoprotein measurement,Cancer,Other measurement,Metabolic disorder,Cardiovascular measurement,Cardiovascular disease,Hematological measurement	http://www.ebi.ac.uk/efo/EFO_0004529,http://www.ebi.ac.uk/efo/EFO_0004324,http://www.ebi.ac.uk/efo/EFO_0004503,http://www.ebi.ac.uk/efo/EFO_0004732,http://www.ebi.ac.uk/efo/EFO_0000616,http://www.ebi.ac.uk/efo/EFO_0004298,http://www.ebi.ac.uk/efo/EFO_0000319,http://www.ebi.ac.uk/efo/EFO_0001444,http://www.ebi.ac.uk/efo/EFO_0000589
apolipoprotein E measurement	white matter hyperintensity measurement	1	23	1	0	1	1.40681e-05	1.40681e-05	0.00161095	1	0.0434783	0.0833333	0.0434783	rs429358	http://www.ebi.ac.uk/efo/EFO_0008029	Other measurement	http://www.ebi.ac.uk/efo/EFO_0001444	http://www.ebi.ac.uk/efo/EFO_0005665	Other measurement	http://www.ebi.ac.uk/efo/EFO_0001444
apolipoprotein E measurement	total cholesterol measurement, hematocrit, stroke, ventricular rate measurement, coronary heart disease, body mass index, atrial fibrillation, high density lipoprotein cholesterol measurement, cancer, diastolic blood pressure, triglyceride measurement, systolic blood pressure, heart failure, diabetes mellitus, glucose measurement, mortality	1	23	0	1	1	1.40681e-05	1.40681e-05	0.00161095	1	0.0434783	0.0833333	0.0434783	rs4420638-rs429358	http://www.ebi.ac.uk/efo/EFO_0008029	Other measurement	http://www.ebi.ac.uk/efo/EFO_0001444	http://www.ebi.ac.uk/efo/EFO_0004574, http://www.ebi.ac.uk/efo/EFO_0004348, http://www.ebi.ac.uk/efo/EFO_0000712, http://www.ebi.ac.uk/efo/EFO_0007928, http://www.ebi.ac.uk/efo/EFO_0001645, http://www.ebi.ac.uk/efo/EFO_0004340, http://www.ebi.ac.uk/efo/EFO_0000275, http://www.ebi.ac.uk/efo/EFO_0004612, http://www.ebi.ac.uk/efo/EFO_0000311, http://www.ebi.ac.uk/efo/EFO_0006336, http://www.ebi.ac.uk/efo/EFO_0004530, http://www.ebi.ac.uk/efo/EFO_0006335, http://www.ebi.ac.uk/efo/EFO_0003144, http://www.ebi.ac.uk/efo/EFO_0000400, http://www.ebi.ac.uk/efo/EFO_0004468, http://www.ebi.ac.uk/efo/EFO_0004352	Body measurement,Lipid or lipoprotein measurement,Cancer,Other measurement,Metabolic disorder,Cardiovascular measurement,Cardiovascular disease,Hematological measurement	http://www.ebi.ac.uk/efo/EFO_0004529,http://www.ebi.ac.uk/efo/EFO_0004324,http://www.ebi.ac.uk/efo/EFO_0004503,http://www.ebi.ac.uk/efo/EFO_0004732,http://www.ebi.ac.uk/efo/EFO_0000616,http://www.ebi.ac.uk/efo/EFO_0004298,http://www.ebi.ac.uk/efo/EFO_0000319,http://www.ebi.ac.uk/efo/EFO_0001444,http://www.ebi.ac.uk/efo/EFO_0000589
apolipoprotein E measurement	t-tau:beta-amyloid 1-42 ratio measurement	1	23	0	1	1	1.40681e-05	1.40681e-05	0.00161095	1	0.0434783	0.0833333	0.0434783	rs429358-rs157582-rs4420638	http://www.ebi.ac.uk/efo/EFO_0008029	Other measurement	http://www.ebi.ac.uk/efo/EFO_0001444	http://www.ebi.ac.uk/efo/EFO_0007708	Other measurement	http://www.ebi.ac.uk/efo/EFO_0001444
memory performance, paragraph delayed recall measurement	t-tau:beta-amyloid 1-42 ratio measurement	1	23	1	0	1	1.40681e-05	1.40681e-05	0.00161095	1	0.0434783	0.0833333	0.0434783	rs4420638	http://www.ebi.ac.uk/efo/EFO_0004874, http://www.ebi.ac.uk/efo/EFO_0006806	Other measurement	http://www.ebi.ac.uk/efo/EFO_0001444	http://www.ebi.ac.uk/efo/EFO_0007708	Other measurement	http://www.ebi.ac.uk/efo/EFO_0001444
chronic obstructive pulmonary disease, body mass index	total cholesterol measurement, hematocrit, stroke, ventricular rate measurement, coronary heart disease, body mass index, atrial fibrillation, high density lipoprotein cholesterol measurement, cancer, diastolic blood pressure, triglyceride measurement, systolic blood pressure, heart failure, diabetes mellitus, glucose measurement, mortality	1	23	0	1	1	1.40681e-05	1.40681e-05	0.00161095	1	0.0434783	0.0833333	0.0434783	rs8050136-rs9939609	http://www.ebi.ac.uk/efo/EFO_0000341, http://www.ebi.ac.uk/efo/EFO_0004340	Body measurement,Other disease	http://www.ebi.ac.uk/efo/EFO_0004324,http://www.ebi.ac.uk/efo/EFO_0000408	http://www.ebi.ac.uk/efo/EFO_0004574, http://www.ebi.ac.uk/efo/EFO_0004348, http://www.ebi.ac.uk/efo/EFO_0000712, http://www.ebi.ac.uk/efo/EFO_0007928, http://www.ebi.ac.uk/efo/EFO_0001645, http://www.ebi.ac.uk/efo/EFO_0004340, http://www.ebi.ac.uk/efo/EFO_0000275, http://www.ebi.ac.uk/efo/EFO_0004612, http://www.ebi.ac.uk/efo/EFO_0000311, http://www.ebi.ac.uk/efo/EFO_0006336, http://www.ebi.ac.uk/efo/EFO_0004530, http://www.ebi.ac.uk/efo/EFO_0006335, http://www.ebi.ac.uk/efo/EFO_0003144, http://www.ebi.ac.uk/efo/EFO_0000400, http://www.ebi.ac.uk/efo/EFO_0004468, http://www.ebi.ac.uk/efo/EFO_0004352	Body measurement,Lipid or lipoprotein measurement,Cancer,Other measurement,Metabolic disorder,Cardiovascular measurement,Cardiovascular disease,Hematological measurement	http://www.ebi.ac.uk/efo/EFO_0004529,http://www.ebi.ac.uk/efo/EFO_0004324,http://www.ebi.ac.uk/efo/EFO_0004503,http://www.ebi.ac.uk/efo/EFO_0004732,http://www.ebi.ac.uk/efo/EFO_0000616,http://www.ebi.ac.uk/efo/EFO_0004298,http://www.ebi.ac.uk/efo/EFO_0000319,http://www.ebi.ac.uk/efo/EFO_0001444,http://www.ebi.ac.uk/efo/EFO_0000589
triacylglycerol 54:3 measurement	very low density lipoprotein cholesterol measurement	1	23	1	0	1	1.40681e-05	1.40681e-05	0.00161095	1	0.0434783	0.0833333	0.0434783	rs964184	http://www.ebi.ac.uk/efo/EFO_0010421	Lipid or lipoprotein measurement	http://www.ebi.ac.uk/efo/EFO_0004529	http://www.ebi.ac.uk/efo/EFO_0008317	Lipid or lipoprotein measurement	http://www.ebi.ac.uk/efo/EFO_0004529
cerebral amyloid angiopathy	white matter hyperintensity measurement	1	23	0	1	1	1.40681e-05	1.40681e-05	0.00161095	1	0.0434783	0.0833333	0.0434783	rs6857-rs429358	http://www.ebi.ac.uk/efo/EFO_0006790	Metabolic disorder	http://www.ebi.ac.uk/efo/EFO_0000589	http://www.ebi.ac.uk/efo/EFO_0005665	Other measurement	http://www.ebi.ac.uk/efo/EFO_0001444
Hashimoto's thyroiditis	myositis	1	23	1	0	1	1.40681e-05	1.40681e-05	0.00161095	1	0.0434783	0.0833333	0.0434783	rs2476601	http://www.ebi.ac.uk/efo/EFO_0003779	Immune system disorder	http://www.ebi.ac.uk/efo/EFO_0000540	http://www.ebi.ac.uk/efo/EFO_0000783	Immune system disorder	http://www.ebi.ac.uk/efo/EFO_0000540
non-HDL cholesterol:HDL cholesterol ratio	total cholesterol measurement, hematocrit, stroke, ventricular rate measurement, coronary heart disease, body mass index, atrial fibrillation, high density lipoprotein cholesterol measurement, cancer, diastolic blood pressure, triglyceride measurement, systolic blood pressure, heart failure, diabetes mellitus, glucose measurement, mortality	1	23	0	1	1	1.40681e-05	1.40681e-05	0.00161095	1	0.0434783	0.0833333	0.0434783	rs964184-rs6589566	http://www.ebi.ac.uk/efo/EFO_0007931	Lipid or lipoprotein measurement	http://www.ebi.ac.uk/efo/EFO_0004732	http://www.ebi.ac.uk/efo/EFO_0004574, http://www.ebi.ac.uk/efo/EFO_0004348, http://www.ebi.ac.uk/efo/EFO_0000712, http://www.ebi.ac.uk/efo/EFO_0007928, http://www.ebi.ac.uk/efo/EFO_0001645, http://www.ebi.ac.uk/efo/EFO_0004340, http://www.ebi.ac.uk/efo/EFO_0000275, http://www.ebi.ac.uk/efo/EFO_0004612, http://www.ebi.ac.uk/efo/EFO_0000311, http://www.ebi.ac.uk/efo/EFO_0006336, http://www.ebi.ac.uk/efo/EFO_0004530, http://www.ebi.ac.uk/efo/EFO_0006335, http://www.ebi.ac.uk/efo/EFO_0003144, http://www.ebi.ac.uk/efo/EFO_0000400, http://www.ebi.ac.uk/efo/EFO_0004468, http://www.ebi.ac.uk/efo/EFO_0004352	Body measurement,Lipid or lipoprotein measurement,Cancer,Other measurement,Metabolic disorder,Cardiovascular measurement,Cardiovascular disease,Hematological measurement	http://www.ebi.ac.uk/efo/EFO_0004529,http://www.ebi.ac.uk/efo/EFO_0004324,http://www.ebi.ac.uk/efo/EFO_0004503,http://www.ebi.ac.uk/efo/EFO_0004732,http://www.ebi.ac.uk/efo/EFO_0000616,http://www.ebi.ac.uk/efo/EFO_0004298,http://www.ebi.ac.uk/efo/EFO_0000319,http://www.ebi.ac.uk/efo/EFO_0001444,http://www.ebi.ac.uk/efo/EFO_0000589
high density lipoprotein cholesterol measurement, response to fenofibrate	total cholesterol measurement, hematocrit, stroke, ventricular rate measurement, coronary heart disease, body mass index, atrial fibrillation, high density lipoprotein cholesterol measurement, cancer, diastolic blood pressure, triglyceride measurement, systolic blood pressure, heart failure, diabetes mellitus, glucose measurement, mortality	1	23	1	0	1	1.40681e-05	1.40681e-05	0.00161095	1	0.0434783	0.0833333	0.0434783	rs247617	http://www.ebi.ac.uk/efo/EFO_0004612, http://purl.obolibrary.org/obo/GO_1901557	Response to drug,Lipid or lipoprotein measurement	http://www.ebi.ac.uk/efo/EFO_0004732,http://purl.obolibrary.org/obo/GO_0042493	http://www.ebi.ac.uk/efo/EFO_0004574, http://www.ebi.ac.uk/efo/EFO_0004348, http://www.ebi.ac.uk/efo/EFO_0000712, http://www.ebi.ac.uk/efo/EFO_0007928, http://www.ebi.ac.uk/efo/EFO_0001645, http://www.ebi.ac.uk/efo/EFO_0004340, http://www.ebi.ac.uk/efo/EFO_0000275, http://www.ebi.ac.uk/efo/EFO_0004612, http://www.ebi.ac.uk/efo/EFO_0000311, http://www.ebi.ac.uk/efo/EFO_0006336, http://www.ebi.ac.uk/efo/EFO_0004530, http://www.ebi.ac.uk/efo/EFO_0006335, http://www.ebi.ac.uk/efo/EFO_0003144, http://www.ebi.ac.uk/efo/EFO_0000400, http://www.ebi.ac.uk/efo/EFO_0004468, http://www.ebi.ac.uk/efo/EFO_0004352	Body measurement,Lipid or lipoprotein measurement,Cancer,Other measurement,Metabolic disorder,Cardiovascular measurement,Cardiovascular disease,Hematological measurement	http://www.ebi.ac.uk/efo/EFO_0004529,http://www.ebi.ac.uk/efo/EFO_0004324,http://www.ebi.ac.uk/efo/EFO_0004503,http://www.ebi.ac.uk/efo/EFO_0004732,http://www.ebi.ac.uk/efo/EFO_0000616,http://www.ebi.ac.uk/efo/EFO_0004298,http://www.ebi.ac.uk/efo/EFO_0000319,http://www.ebi.ac.uk/efo/EFO_0001444,http://www.ebi.ac.uk/efo/EFO_0000589
Lewy body dementia, Lewy body dementia measurement	white matter hyperintensity measurement	1	23	1	0	1	1.40681e-05	1.40681e-05	0.00161095	1	0.0434783	0.0833333	0.0434783	rs429358	http://www.ebi.ac.uk/efo/EFO_0006792, http://www.ebi.ac.uk/efo/EFO_0006799	Neurological disorder,Other measurement	http://www.ebi.ac.uk/efo/EFO_0000618,http://www.ebi.ac.uk/efo/EFO_0001444	http://www.ebi.ac.uk/efo/EFO_0005665	Other measurement	http://www.ebi.ac.uk/efo/EFO_0001444
lysophosphatidylethanolamine 18:2 measurement	total cholesterol measurement, hematocrit, stroke, ventricular rate measurement, coronary heart disease, body mass index, atrial fibrillation, high density lipoprotein cholesterol measurement, cancer, diastolic blood pressure, triglyceride measurement, systolic blood pressure, heart failure, diabetes mellitus, glucose measurement, mortality	1	23	0	1	1	1.40681e-05	1.40681e-05	0.00161095	1	0.0434783	0.0833333	0.0434783	rs174547-rs4246215	http://www.ebi.ac.uk/efo/EFO_0010369	Lipid or lipoprotein measurement	http://www.ebi.ac.uk/efo/EFO_0004529	http://www.ebi.ac.uk/efo/EFO_0004574, http://www.ebi.ac.uk/efo/EFO_0004348, http://www.ebi.ac.uk/efo/EFO_0000712, http://www.ebi.ac.uk/efo/EFO_0007928, http://www.ebi.ac.uk/efo/EFO_0001645, http://www.ebi.ac.uk/efo/EFO_0004340, http://www.ebi.ac.uk/efo/EFO_0000275, http://www.ebi.ac.uk/efo/EFO_0004612, http://www.ebi.ac.uk/efo/EFO_0000311, http://www.ebi.ac.uk/efo/EFO_0006336, http://www.ebi.ac.uk/efo/EFO_0004530, http://www.ebi.ac.uk/efo/EFO_0006335, http://www.ebi.ac.uk/efo/EFO_0003144, http://www.ebi.ac.uk/efo/EFO_0000400, http://www.ebi.ac.uk/efo/EFO_0004468, http://www.ebi.ac.uk/efo/EFO_0004352	Body measurement,Lipid or lipoprotein measurement,Cancer,Other measurement,Metabolic disorder,Cardiovascular measurement,Cardiovascular disease,Hematological measurement	http://www.ebi.ac.uk/efo/EFO_0004529,http://www.ebi.ac.uk/efo/EFO_0004324,http://www.ebi.ac.uk/efo/EFO_0004503,http://www.ebi.ac.uk/efo/EFO_0004732,http://www.ebi.ac.uk/efo/EFO_0000616,http://www.ebi.ac.uk/efo/EFO_0004298,http://www.ebi.ac.uk/efo/EFO_0000319,http://www.ebi.ac.uk/efo/EFO_0001444,http://www.ebi.ac.uk/efo/EFO_0000589
triacylglycerol 52:2 measurement	very low density lipoprotein cholesterol measurement	1	23	0	1	1	1.40681e-05	1.40681e-05	0.00161095	1	0.0434783	0.0833333	0.0434783	rs964184-rs12294259	http://www.ebi.ac.uk/efo/EFO_0010414	Lipid or lipoprotein measurement	http://www.ebi.ac.uk/efo/EFO_0004529	http://www.ebi.ac.uk/efo/EFO_0008317	Lipid or lipoprotein measurement	http://www.ebi.ac.uk/efo/EFO_0004529
clinical laboratory measurement, glucose measurement	total cholesterol measurement, hematocrit, stroke, ventricular rate measurement, coronary heart disease, body mass index, atrial fibrillation, high density lipoprotein cholesterol measurement, cancer, diastolic blood pressure, triglyceride measurement, systolic blood pressure, heart failure, diabetes mellitus, glucose measurement, mortality	1	23	0	1	1	1.40681e-05	1.40681e-05	0.00161095	1	0.0434783	0.0833333	0.0434783	rs4506565-rs7903146	http://www.ebi.ac.uk/efo/EFO_0004297, http://www.ebi.ac.uk/efo/EFO_0004468	Other measurement	http://www.ebi.ac.uk/efo/EFO_0001444	http://www.ebi.ac.uk/efo/EFO_0004574, http://www.ebi.ac.uk/efo/EFO_0004348, http://www.ebi.ac.uk/efo/EFO_0000712, http://www.ebi.ac.uk/efo/EFO_0007928, http://www.ebi.ac.uk/efo/EFO_0001645, http://www.ebi.ac.uk/efo/EFO_0004340, http://www.ebi.ac.uk/efo/EFO_0000275, http://www.ebi.ac.uk/efo/EFO_0004612, http://www.ebi.ac.uk/efo/EFO_0000311, http://www.ebi.ac.uk/efo/EFO_0006336, http://www.ebi.ac.uk/efo/EFO_0004530, http://www.ebi.ac.uk/efo/EFO_0006335, http://www.ebi.ac.uk/efo/EFO_0003144, http://www.ebi.ac.uk/efo/EFO_0000400, http://www.ebi.ac.uk/efo/EFO_0004468, http://www.ebi.ac.uk/efo/EFO_0004352	Body measurement,Lipid or lipoprotein measurement,Cancer,Other measurement,Metabolic disorder,Cardiovascular measurement,Cardiovascular disease,Hematological measurement	http://www.ebi.ac.uk/efo/EFO_0004529,http://www.ebi.ac.uk/efo/EFO_0004324,http://www.ebi.ac.uk/efo/EFO_0004503,http://www.ebi.ac.uk/efo/EFO_0004732,http://www.ebi.ac.uk/efo/EFO_0000616,http://www.ebi.ac.uk/efo/EFO_0004298,http://www.ebi.ac.uk/efo/EFO_0000319,http://www.ebi.ac.uk/efo/EFO_0001444,http://www.ebi.ac.uk/efo/EFO_0000589
apolipoprotein E isoform E2 measurement	white matter hyperintensity measurement	1	23	0	1	1	1.40681e-05	1.40681e-05	0.00161095	1	0.0434783	0.0833333	0.0434783	rs4420638-rs429358	http://www.ebi.ac.uk/efo/EFO_0008028	Other measurement	http://www.ebi.ac.uk/efo/EFO_0001444	http://www.ebi.ac.uk/efo/EFO_0005665	Other measurement	http://www.ebi.ac.uk/efo/EFO_0001444
cognitive impairment measurement, beta-amyloid 1-42 measurement	total cholesterol measurement, hematocrit, stroke, ventricular rate measurement, coronary heart disease, body mass index, atrial fibrillation, high density lipoprotein cholesterol measurement, cancer, diastolic blood pressure, triglyceride measurement, systolic blood pressure, heart failure, diabetes mellitus, glucose measurement, mortality	1	23	0	1	1	1.40681e-05	1.40681e-05	0.00161095	1	0.0434783	0.0833333	0.0434783	rs4420638-rs429358	http://www.ebi.ac.uk/efo/EFO_0007998, http://www.ebi.ac.uk/efo/EFO_0004670	Other measurement	http://www.ebi.ac.uk/efo/EFO_0001444	http://www.ebi.ac.uk/efo/EFO_0004574, http://www.ebi.ac.uk/efo/EFO_0004348, http://www.ebi.ac.uk/efo/EFO_0000712, http://www.ebi.ac.uk/efo/EFO_0007928, http://www.ebi.ac.uk/efo/EFO_0001645, http://www.ebi.ac.uk/efo/EFO_0004340, http://www.ebi.ac.uk/efo/EFO_0000275, http://www.ebi.ac.uk/efo/EFO_0004612, http://www.ebi.ac.uk/efo/EFO_0000311, http://www.ebi.ac.uk/efo/EFO_0006336, http://www.ebi.ac.uk/efo/EFO_0004530, http://www.ebi.ac.uk/efo/EFO_0006335, http://www.ebi.ac.uk/efo/EFO_0003144, http://www.ebi.ac.uk/efo/EFO_0000400, http://www.ebi.ac.uk/efo/EFO_0004468, http://www.ebi.ac.uk/efo/EFO_0004352	Body measurement,Lipid or lipoprotein measurement,Cancer,Other measurement,Metabolic disorder,Cardiovascular measurement,Cardiovascular disease,Hematological measurement	http://www.ebi.ac.uk/efo/EFO_0004529,http://www.ebi.ac.uk/efo/EFO_0004324,http://www.ebi.ac.uk/efo/EFO_0004503,http://www.ebi.ac.uk/efo/EFO_0004732,http://www.ebi.ac.uk/efo/EFO_0000616,http://www.ebi.ac.uk/efo/EFO_0004298,http://www.ebi.ac.uk/efo/EFO_0000319,http://www.ebi.ac.uk/efo/EFO_0001444,http://www.ebi.ac.uk/efo/EFO_0000589
adult onset asthma, fasting blood glucose measurement	total cholesterol measurement, hematocrit, stroke, ventricular rate measurement, coronary heart disease, body mass index, atrial fibrillation, high density lipoprotein cholesterol measurement, cancer, diastolic blood pressure, triglyceride measurement, systolic blood pressure, heart failure, diabetes mellitus, glucose measurement, mortality	1	23	0	1	1	1.40681e-05	1.40681e-05	0.00161095	1	0.0434783	0.0833333	0.0434783	rs174547-rs174583	http://www.ebi.ac.uk/efo/EFO_1002011, http://www.ebi.ac.uk/efo/EFO_0004465	Other measurement,Other disease	http://www.ebi.ac.uk/efo/EFO_0000408,http://www.ebi.ac.uk/efo/EFO_0001444	http://www.ebi.ac.uk/efo/EFO_0004574, http://www.ebi.ac.uk/efo/EFO_0004348, http://www.ebi.ac.uk/efo/EFO_0000712, http://www.ebi.ac.uk/efo/EFO_0007928, http://www.ebi.ac.uk/efo/EFO_0001645, http://www.ebi.ac.uk/efo/EFO_0004340, http://www.ebi.ac.uk/efo/EFO_0000275, http://www.ebi.ac.uk/efo/EFO_0004612, http://www.ebi.ac.uk/efo/EFO_0000311, http://www.ebi.ac.uk/efo/EFO_0006336, http://www.ebi.ac.uk/efo/EFO_0004530, http://www.ebi.ac.uk/efo/EFO_0006335, http://www.ebi.ac.uk/efo/EFO_0003144, http://www.ebi.ac.uk/efo/EFO_0000400, http://www.ebi.ac.uk/efo/EFO_0004468, http://www.ebi.ac.uk/efo/EFO_0004352	Body measurement,Lipid or lipoprotein measurement,Cancer,Other measurement,Metabolic disorder,Cardiovascular measurement,Cardiovascular disease,Hematological measurement	http://www.ebi.ac.uk/efo/EFO_0004529,http://www.ebi.ac.uk/efo/EFO_0004324,http://www.ebi.ac.uk/efo/EFO_0004503,http://www.ebi.ac.uk/efo/EFO_0004732,http://www.ebi.ac.uk/efo/EFO_0000616,http://www.ebi.ac.uk/efo/EFO_0004298,http://www.ebi.ac.uk/efo/EFO_0000319,http://www.ebi.ac.uk/efo/EFO_0001444,http://www.ebi.ac.uk/efo/EFO_0000589
cognitive impairment measurement	t-tau:beta-amyloid 1-42 ratio measurement	1	23	0	1	1	1.40681e-05	1.40681e-05	0.00161095	1	0.0434783	0.0833333	0.0434783	rs769449-rs4420638	http://www.ebi.ac.uk/efo/EFO_0007998	Other measurement	http://www.ebi.ac.uk/efo/EFO_0001444	http://www.ebi.ac.uk/efo/EFO_0007708	Other measurement	http://www.ebi.ac.uk/efo/EFO_0001444
HDL cholesterol change measurement, response to statin	total cholesterol measurement, hematocrit, stroke, ventricular rate measurement, coronary heart disease, body mass index, atrial fibrillation, high density lipoprotein cholesterol measurement, cancer, diastolic blood pressure, triglyceride measurement, systolic blood pressure, heart failure, diabetes mellitus, glucose measurement, mortality	1	23	0	1	1	1.40681e-05	1.40681e-05	0.00161095	1	0.0434783	0.0833333	0.0434783	rs247617-rs247616	http://www.ebi.ac.uk/efo/EFO_0007805, http://purl.obolibrary.org/obo/GO_0036273	Response to drug,Lipid or lipoprotein measurement	http://www.ebi.ac.uk/efo/EFO_0004732,http://purl.obolibrary.org/obo/GO_0042493	http://www.ebi.ac.uk/efo/EFO_0004574, http://www.ebi.ac.uk/efo/EFO_0004348, http://www.ebi.ac.uk/efo/EFO_0000712, http://www.ebi.ac.uk/efo/EFO_0007928, http://www.ebi.ac.uk/efo/EFO_0001645, http://www.ebi.ac.uk/efo/EFO_0004340, http://www.ebi.ac.uk/efo/EFO_0000275, http://www.ebi.ac.uk/efo/EFO_0004612, http://www.ebi.ac.uk/efo/EFO_0000311, http://www.ebi.ac.uk/efo/EFO_0006336, http://www.ebi.ac.uk/efo/EFO_0004530, http://www.ebi.ac.uk/efo/EFO_0006335, http://www.ebi.ac.uk/efo/EFO_0003144, http://www.ebi.ac.uk/efo/EFO_0000400, http://www.ebi.ac.uk/efo/EFO_0004468, http://www.ebi.ac.uk/efo/EFO_0004352	Body measurement,Lipid or lipoprotein measurement,Cancer,Other measurement,Metabolic disorder,Cardiovascular measurement,Cardiovascular disease,Hematological measurement	http://www.ebi.ac.uk/efo/EFO_0004529,http://www.ebi.ac.uk/efo/EFO_0004324,http://www.ebi.ac.uk/efo/EFO_0004503,http://www.ebi.ac.uk/efo/EFO_0004732,http://www.ebi.ac.uk/efo/EFO_0000616,http://www.ebi.ac.uk/efo/EFO_0004298,http://www.ebi.ac.uk/efo/EFO_0000319,http://www.ebi.ac.uk/efo/EFO_0001444,http://www.ebi.ac.uk/efo/EFO_0000589
dihomo-gamma-linolenic acid measurement	total cholesterol measurement, hematocrit, stroke, ventricular rate measurement, coronary heart disease, body mass index, atrial fibrillation, high density lipoprotein cholesterol measurement, cancer, diastolic blood pressure, triglyceride measurement, systolic blood pressure, heart failure, diabetes mellitus, glucose measurement, mortality	1	23	0	1	1	1.40681e-05	1.40681e-05	0.00161095	1	0.0434783	0.0833333	0.0434783	rs174547-rs174548	http://www.ebi.ac.uk/efo/EFO_0007763	Lipid or lipoprotein measurement	http://www.ebi.ac.uk/efo/EFO_0004529	http://www.ebi.ac.uk/efo/EFO_0004574, http://www.ebi.ac.uk/efo/EFO_0004348, http://www.ebi.ac.uk/efo/EFO_0000712, http://www.ebi.ac.uk/efo/EFO_0007928, http://www.ebi.ac.uk/efo/EFO_0001645, http://www.ebi.ac.uk/efo/EFO_0004340, http://www.ebi.ac.uk/efo/EFO_0000275, http://www.ebi.ac.uk/efo/EFO_0004612, http://www.ebi.ac.uk/efo/EFO_0000311, http://www.ebi.ac.uk/efo/EFO_0006336, http://www.ebi.ac.uk/efo/EFO_0004530, http://www.ebi.ac.uk/efo/EFO_0006335, http://www.ebi.ac.uk/efo/EFO_0003144, http://www.ebi.ac.uk/efo/EFO_0000400, http://www.ebi.ac.uk/efo/EFO_0004468, http://www.ebi.ac.uk/efo/EFO_0004352	Body measurement,Lipid or lipoprotein measurement,Cancer,Other measurement,Metabolic disorder,Cardiovascular measurement,Cardiovascular disease,Hematological measurement	http://www.ebi.ac.uk/efo/EFO_0004529,http://www.ebi.ac.uk/efo/EFO_0004324,http://www.ebi.ac.uk/efo/EFO_0004503,http://www.ebi.ac.uk/efo/EFO_0004732,http://www.ebi.ac.uk/efo/EFO_0000616,http://www.ebi.ac.uk/efo/EFO_0004298,http://www.ebi.ac.uk/efo/EFO_0000319,http://www.ebi.ac.uk/efo/EFO_0001444,http://www.ebi.ac.uk/efo/EFO_0000589
fatty acid measurement, fetal genotype effect measurement, breast milk measurement	total cholesterol measurement, hematocrit, stroke, ventricular rate measurement, coronary heart disease, body mass index, atrial fibrillation, high density lipoprotein cholesterol measurement, cancer, diastolic blood pressure, triglyceride measurement, systolic blood pressure, heart failure, diabetes mellitus, glucose measurement, mortality	1	23	0	1	1	1.40681e-05	1.40681e-05	0.00161095	1	0.0434783	0.0833333	0.0434783	rs174547-rs174556	http://www.ebi.ac.uk/efo/EFO_0005110, http://www.ebi.ac.uk/efo/EFO_0007959, http://www.ebi.ac.uk/efo/EFO_0009092	Other measurement,Lipid or lipoprotein measurement	http://www.ebi.ac.uk/efo/EFO_0004529,http://www.ebi.ac.uk/efo/EFO_0001444	http://www.ebi.ac.uk/efo/EFO_0004574, http://www.ebi.ac.uk/efo/EFO_0004348, http://www.ebi.ac.uk/efo/EFO_0000712, http://www.ebi.ac.uk/efo/EFO_0007928, http://www.ebi.ac.uk/efo/EFO_0001645, http://www.ebi.ac.uk/efo/EFO_0004340, http://www.ebi.ac.uk/efo/EFO_0000275, http://www.ebi.ac.uk/efo/EFO_0004612, http://www.ebi.ac.uk/efo/EFO_0000311, http://www.ebi.ac.uk/efo/EFO_0006336, http://www.ebi.ac.uk/efo/EFO_0004530, http://www.ebi.ac.uk/efo/EFO_0006335, http://www.ebi.ac.uk/efo/EFO_0003144, http://www.ebi.ac.uk/efo/EFO_0000400, http://www.ebi.ac.uk/efo/EFO_0004468, http://www.ebi.ac.uk/efo/EFO_0004352	Body measurement,Lipid or lipoprotein measurement,Cancer,Other measurement,Metabolic disorder,Cardiovascular measurement,Cardiovascular disease,Hematological measurement	http://www.ebi.ac.uk/efo/EFO_0004529,http://www.ebi.ac.uk/efo/EFO_0004324,http://www.ebi.ac.uk/efo/EFO_0004503,http://www.ebi.ac.uk/efo/EFO_0004732,http://www.ebi.ac.uk/efo/EFO_0000616,http://www.ebi.ac.uk/efo/EFO_0004298,http://www.ebi.ac.uk/efo/EFO_0000319,http://www.ebi.ac.uk/efo/EFO_0001444,http://www.ebi.ac.uk/efo/EFO_0000589
fatty acid measurement, linolenic acid measurement	total cholesterol measurement, hematocrit, stroke, ventricular rate measurement, coronary heart disease, body mass index, atrial fibrillation, high density lipoprotein cholesterol measurement, cancer, diastolic blood pressure, triglyceride measurement, systolic blood pressure, heart failure, diabetes mellitus, glucose measurement, mortality	1	23	0	1	1	1.40681e-05	1.40681e-05	0.00161095	1	0.0434783	0.0833333	0.0434783	rs174547-rs174601	http://www.ebi.ac.uk/efo/EFO_0005110, http://www.ebi.ac.uk/efo/EFO_0006811	Lipid or lipoprotein measurement	http://www.ebi.ac.uk/efo/EFO_0004529	http://www.ebi.ac.uk/efo/EFO_0004574, http://www.ebi.ac.uk/efo/EFO_0004348, http://www.ebi.ac.uk/efo/EFO_0000712, http://www.ebi.ac.uk/efo/EFO_0007928, http://www.ebi.ac.uk/efo/EFO_0001645, http://www.ebi.ac.uk/efo/EFO_0004340, http://www.ebi.ac.uk/efo/EFO_0000275, http://www.ebi.ac.uk/efo/EFO_0004612, http://www.ebi.ac.uk/efo/EFO_0000311, http://www.ebi.ac.uk/efo/EFO_0006336, http://www.ebi.ac.uk/efo/EFO_0004530, http://www.ebi.ac.uk/efo/EFO_0006335, http://www.ebi.ac.uk/efo/EFO_0003144, http://www.ebi.ac.uk/efo/EFO_0000400, http://www.ebi.ac.uk/efo/EFO_0004468, http://www.ebi.ac.uk/efo/EFO_0004352	Body measurement,Lipid or lipoprotein measurement,Cancer,Other measurement,Metabolic disorder,Cardiovascular measurement,Cardiovascular disease,Hematological measurement	http://www.ebi.ac.uk/efo/EFO_0004529,http://www.ebi.ac.uk/efo/EFO_0004324,http://www.ebi.ac.uk/efo/EFO_0004503,http://www.ebi.ac.uk/efo/EFO_0004732,http://www.ebi.ac.uk/efo/EFO_0000616,http://www.ebi.ac.uk/efo/EFO_0004298,http://www.ebi.ac.uk/efo/EFO_0000319,http://www.ebi.ac.uk/efo/EFO_0001444,http://www.ebi.ac.uk/efo/EFO_0000589
phosphatidylcholine 32:2 measurement	total cholesterol measurement, hematocrit, stroke, ventricular rate measurement, coronary heart disease, body mass index, atrial fibrillation, high density lipoprotein cholesterol measurement, cancer, diastolic blood pressure, triglyceride measurement, systolic blood pressure, heart failure, diabetes mellitus, glucose measurement, mortality	1	23	0	1	1	1.40681e-05	1.40681e-05	0.00161095	1	0.0434783	0.0833333	0.0434783	rs780094-rs1260326	http://www.ebi.ac.uk/efo/EFO_0010374	Lipid or lipoprotein measurement	http://www.ebi.ac.uk/efo/EFO_0004529	http://www.ebi.ac.uk/efo/EFO_0004574, http://www.ebi.ac.uk/efo/EFO_0004348, http://www.ebi.ac.uk/efo/EFO_0000712, http://www.ebi.ac.uk/efo/EFO_0007928, http://www.ebi.ac.uk/efo/EFO_0001645, http://www.ebi.ac.uk/efo/EFO_0004340, http://www.ebi.ac.uk/efo/EFO_0000275, http://www.ebi.ac.uk/efo/EFO_0004612, http://www.ebi.ac.uk/efo/EFO_0000311, http://www.ebi.ac.uk/efo/EFO_0006336, http://www.ebi.ac.uk/efo/EFO_0004530, http://www.ebi.ac.uk/efo/EFO_0006335, http://www.ebi.ac.uk/efo/EFO_0003144, http://www.ebi.ac.uk/efo/EFO_0000400, http://www.ebi.ac.uk/efo/EFO_0004468, http://www.ebi.ac.uk/efo/EFO_0004352	Body measurement,Lipid or lipoprotein measurement,Cancer,Other measurement,Metabolic disorder,Cardiovascular measurement,Cardiovascular disease,Hematological measurement	http://www.ebi.ac.uk/efo/EFO_0004529,http://www.ebi.ac.uk/efo/EFO_0004324,http://www.ebi.ac.uk/efo/EFO_0004503,http://www.ebi.ac.uk/efo/EFO_0004732,http://www.ebi.ac.uk/efo/EFO_0000616,http://www.ebi.ac.uk/efo/EFO_0004298,http://www.ebi.ac.uk/efo/EFO_0000319,http://www.ebi.ac.uk/efo/EFO_0001444,http://www.ebi.ac.uk/efo/EFO_0000589
lipid or lipoprotein measurement, high density lipoprotein cholesterol measurement	total cholesterol measurement, hematocrit, stroke, ventricular rate measurement, coronary heart disease, body mass index, atrial fibrillation, high density lipoprotein cholesterol measurement, cancer, diastolic blood pressure, triglyceride measurement, systolic blood pressure, heart failure, diabetes mellitus, glucose measurement, mortality	1	23	0	1	1	1.40681e-05	1.40681e-05	0.00161095	1	0.0434783	0.0833333	0.0434783	rs247617-rs711752	http://www.ebi.ac.uk/efo/EFO_0005105, http://www.ebi.ac.uk/efo/EFO_0004612	Other measurement,Lipid or lipoprotein measurement	http://www.ebi.ac.uk/efo/EFO_0004732,http://www.ebi.ac.uk/efo/EFO_0001444	http://www.ebi.ac.uk/efo/EFO_0004574, http://www.ebi.ac.uk/efo/EFO_0004348, http://www.ebi.ac.uk/efo/EFO_0000712, http://www.ebi.ac.uk/efo/EFO_0007928, http://www.ebi.ac.uk/efo/EFO_0001645, http://www.ebi.ac.uk/efo/EFO_0004340, http://www.ebi.ac.uk/efo/EFO_0000275, http://www.ebi.ac.uk/efo/EFO_0004612, http://www.ebi.ac.uk/efo/EFO_0000311, http://www.ebi.ac.uk/efo/EFO_0006336, http://www.ebi.ac.uk/efo/EFO_0004530, http://www.ebi.ac.uk/efo/EFO_0006335, http://www.ebi.ac.uk/efo/EFO_0003144, http://www.ebi.ac.uk/efo/EFO_0000400, http://www.ebi.ac.uk/efo/EFO_0004468, http://www.ebi.ac.uk/efo/EFO_0004352	Body measurement,Lipid or lipoprotein measurement,Cancer,Other measurement,Metabolic disorder,Cardiovascular measurement,Cardiovascular disease,Hematological measurement	http://www.ebi.ac.uk/efo/EFO_0004529,http://www.ebi.ac.uk/efo/EFO_0004324,http://www.ebi.ac.uk/efo/EFO_0004503,http://www.ebi.ac.uk/efo/EFO_0004732,http://www.ebi.ac.uk/efo/EFO_0000616,http://www.ebi.ac.uk/efo/EFO_0004298,http://www.ebi.ac.uk/efo/EFO_0000319,http://www.ebi.ac.uk/efo/EFO_0001444,http://www.ebi.ac.uk/efo/EFO_0000589
apolipoprotein E isoform E2 measurement	t-tau:beta-amyloid 1-42 ratio measurement	1	23	1	0	1	1.40681e-05	1.40681e-05	0.00161095	1	0.0434783	0.0833333	0.0434783	rs4420638	http://www.ebi.ac.uk/efo/EFO_0008028	Other measurement	http://www.ebi.ac.uk/efo/EFO_0001444	http://www.ebi.ac.uk/efo/EFO_0007708	Other measurement	http://www.ebi.ac.uk/efo/EFO_0001444
leptin measurement, fasting blood insulin measurement	serum albumin measurement	1	23	0	1	1	1.40681e-05	1.40681e-05	0.00161095	1	0.0434783	0.0833333	0.0434783	rs780094-rs1260326	http://www.ebi.ac.uk/efo/EFO_0005000, http://www.ebi.ac.uk/efo/EFO_0004466	Other measurement	http://www.ebi.ac.uk/efo/EFO_0001444	http://www.ebi.ac.uk/efo/EFO_0004535	Other measurement	http://www.ebi.ac.uk/efo/EFO_0001444
apolipoprotein E isoform E2 measurement	total cholesterol measurement, hematocrit, stroke, ventricular rate measurement, coronary heart disease, body mass index, atrial fibrillation, high density lipoprotein cholesterol measurement, cancer, diastolic blood pressure, triglyceride measurement, systolic blood pressure, heart failure, diabetes mellitus, glucose measurement, mortality	1	23	1	0	1	1.40681e-05	1.40681e-05	0.00161095	1	0.0434783	0.0833333	0.0434783	rs4420638	http://www.ebi.ac.uk/efo/EFO_0008028	Other measurement	http://www.ebi.ac.uk/efo/EFO_0001444	http://www.ebi.ac.uk/efo/EFO_0004574, http://www.ebi.ac.uk/efo/EFO_0004348, http://www.ebi.ac.uk/efo/EFO_0000712, http://www.ebi.ac.uk/efo/EFO_0007928, http://www.ebi.ac.uk/efo/EFO_0001645, http://www.ebi.ac.uk/efo/EFO_0004340, http://www.ebi.ac.uk/efo/EFO_0000275, http://www.ebi.ac.uk/efo/EFO_0004612, http://www.ebi.ac.uk/efo/EFO_0000311, http://www.ebi.ac.uk/efo/EFO_0006336, http://www.ebi.ac.uk/efo/EFO_0004530, http://www.ebi.ac.uk/efo/EFO_0006335, http://www.ebi.ac.uk/efo/EFO_0003144, http://www.ebi.ac.uk/efo/EFO_0000400, http://www.ebi.ac.uk/efo/EFO_0004468, http://www.ebi.ac.uk/efo/EFO_0004352	Body measurement,Lipid or lipoprotein measurement,Cancer,Other measurement,Metabolic disorder,Cardiovascular measurement,Cardiovascular disease,Hematological measurement	http://www.ebi.ac.uk/efo/EFO_0004529,http://www.ebi.ac.uk/efo/EFO_0004324,http://www.ebi.ac.uk/efo/EFO_0004503,http://www.ebi.ac.uk/efo/EFO_0004732,http://www.ebi.ac.uk/efo/EFO_0000616,http://www.ebi.ac.uk/efo/EFO_0004298,http://www.ebi.ac.uk/efo/EFO_0000319,http://www.ebi.ac.uk/efo/EFO_0001444,http://www.ebi.ac.uk/efo/EFO_0000589
diacylglycerol 34:2 measurement	very low density lipoprotein cholesterol measurement	1	23	1	0	1	1.40681e-05	1.40681e-05	0.00161095	1	0.0434783	0.0833333	0.0434783	rs964184	http://www.ebi.ac.uk/efo/EFO_0010353	Lipid or lipoprotein measurement	http://www.ebi.ac.uk/efo/EFO_0004529	http://www.ebi.ac.uk/efo/EFO_0008317	Lipid or lipoprotein measurement	http://www.ebi.ac.uk/efo/EFO_0004529
neuritic plaque measurement, cerebral amyloid angiopathy	total cholesterol measurement, hematocrit, stroke, ventricular rate measurement, coronary heart disease, body mass index, atrial fibrillation, high density lipoprotein cholesterol measurement, cancer, diastolic blood pressure, triglyceride measurement, systolic blood pressure, heart failure, diabetes mellitus, glucose measurement, mortality	1	23	0	1	1	1.40681e-05	1.40681e-05	0.00161095	1	0.0434783	0.0833333	0.0434783	rs4420638-rs429358	http://www.ebi.ac.uk/efo/EFO_0006798, http://www.ebi.ac.uk/efo/EFO_0006790	Other measurement,Metabolic disorder	http://www.ebi.ac.uk/efo/EFO_0000589,http://www.ebi.ac.uk/efo/EFO_0001444	http://www.ebi.ac.uk/efo/EFO_0004574, http://www.ebi.ac.uk/efo/EFO_0004348, http://www.ebi.ac.uk/efo/EFO_0000712, http://www.ebi.ac.uk/efo/EFO_0007928, http://www.ebi.ac.uk/efo/EFO_0001645, http://www.ebi.ac.uk/efo/EFO_0004340, http://www.ebi.ac.uk/efo/EFO_0000275, http://www.ebi.ac.uk/efo/EFO_0004612, http://www.ebi.ac.uk/efo/EFO_0000311, http://www.ebi.ac.uk/efo/EFO_0006336, http://www.ebi.ac.uk/efo/EFO_0004530, http://www.ebi.ac.uk/efo/EFO_0006335, http://www.ebi.ac.uk/efo/EFO_0003144, http://www.ebi.ac.uk/efo/EFO_0000400, http://www.ebi.ac.uk/efo/EFO_0004468, http://www.ebi.ac.uk/efo/EFO_0004352	Body measurement,Lipid or lipoprotein measurement,Cancer,Other measurement,Metabolic disorder,Cardiovascular measurement,Cardiovascular disease,Hematological measurement	http://www.ebi.ac.uk/efo/EFO_0004529,http://www.ebi.ac.uk/efo/EFO_0004324,http://www.ebi.ac.uk/efo/EFO_0004503,http://www.ebi.ac.uk/efo/EFO_0004732,http://www.ebi.ac.uk/efo/EFO_0000616,http://www.ebi.ac.uk/efo/EFO_0004298,http://www.ebi.ac.uk/efo/EFO_0000319,http://www.ebi.ac.uk/efo/EFO_0001444,http://www.ebi.ac.uk/efo/EFO_0000589
lean body mass	lung carcinoma	163	54	0	2	2	0.00538382	1.40889e-05	0.00161323	1	0.00930233	0.0184332	0.0186316	rs71658797-rs34517439|rs5752989-rs36600	http://www.ebi.ac.uk/efo/EFO_0004995	Other measurement	http://www.ebi.ac.uk/efo/EFO_0001444	http://www.ebi.ac.uk/efo/EFO_0001071	Cancer	http://www.ebi.ac.uk/efo/EFO_0000616
lung carcinoma	rheumatoid arthritis	54	163	0	2	2	0.00538382	1.40889e-05	0.00161323	1	0.00930233	0.0184332	0.0186316	rs501942-rs2596565|rs9268839-rs2395185	http://www.ebi.ac.uk/efo/EFO_0001071	Cancer	http://www.ebi.ac.uk/efo/EFO_0000616	http://www.ebi.ac.uk/efo/EFO_0000685	Immune system disorder	http://www.ebi.ac.uk/efo/EFO_0000540
neurofibrillary tangles measurement	red blood cell distribution width	1069	768	0	6	6	0.502166	1.41081e-05	0.00161537	1	0.0032769	0.00653239	0.0132262	rs9425308-rs2285170|rs337634-rs36023504|rs1547629-rs791221|rs1103852-rs2022003|rs6857-rs429358|rs3087686-rs1307672	http://www.ebi.ac.uk/efo/EFO_0006797	Other measurement	http://www.ebi.ac.uk/efo/EFO_0001444	http://www.ebi.ac.uk/efo/EFO_0005192	Hematological measurement	http://www.ebi.ac.uk/efo/EFO_0004503
MHC class I polypeptide-related sequence B measurement	leukocyte count	11	830	0	2	2	0.00558444	1.41154e-05	0.00161595	1	0.00238379	0.00475624	0.00456345	rs3094005-rs2442735|rs3130725-rs33932084-rs3129682	http://www.ebi.ac.uk/efo/EFO_0008234	Other measurement	http://www.ebi.ac.uk/efo/EFO_0001444	http://www.ebi.ac.uk/efo/EFO_0004308	Hematological measurement	http://www.ebi.ac.uk/efo/EFO_0004503
fatty acid measurement	leukocyte count	11	830	0	2	2	0.00558444	1.41154e-05	0.00161595	1	0.00238379	0.00475624	0.00456345	rs780093-rs1260326|rs174549-rs102275	http://www.ebi.ac.uk/efo/EFO_0005110	Lipid or lipoprotein measurement	http://www.ebi.ac.uk/efo/EFO_0004529	http://www.ebi.ac.uk/efo/EFO_0004308	Hematological measurement	http://www.ebi.ac.uk/efo/EFO_0004503
bone density, lean body mass	leukocyte count	11	830	0	2	2	0.00558444	1.41154e-05	0.00161595	1	0.00238379	0.00475624	0.00456345	rs7143806-rs754388|rs7501812-rs3818717	http://www.ebi.ac.uk/efo/EFO_0003923, http://www.ebi.ac.uk/efo/EFO_0004995	Other measurement	http://www.ebi.ac.uk/efo/EFO_0001444	http://www.ebi.ac.uk/efo/EFO_0004308	Hematological measurement	http://www.ebi.ac.uk/efo/EFO_0004503
glioma	leukocyte count	11	830	1	1	2	0.00558444	1.41154e-05	0.00161595	1	0.00238379	0.00475624	0.00456345	rs2736100-rs7705526|rs78378222	http://www.ebi.ac.uk/efo/EFO_0005543	Cancer	http://www.ebi.ac.uk/efo/EFO_0000616	http://www.ebi.ac.uk/efo/EFO_0004308	Hematological measurement	http://www.ebi.ac.uk/efo/EFO_0004503
infant head circumference	leukocyte count	11	830	1	1	2	0.00558444	1.41154e-05	0.00161595	1	0.00238379	0.00475624	0.00456345	rs1042725|rs12534093-rs34776209	http://www.ebi.ac.uk/efo/EFO_0004577	Body measurement	http://www.ebi.ac.uk/efo/EFO_0004324	http://www.ebi.ac.uk/efo/EFO_0004308	Hematological measurement	http://www.ebi.ac.uk/efo/EFO_0004503
self rated health	smoking status measurement	12	758	0	2	2	0.00556364	1.4125e-05	0.00161694	1	0.00260417	0.00519481	0.00500648	rs907662-rs3820500|rs17637472-rs28397663	http://www.ebi.ac.uk/efo/EFO_0004778	Other trait	http://www.ebi.ac.uk/efo/EFO_0000001	http://www.ebi.ac.uk/efo/EFO_0006527	Other measurement	http://www.ebi.ac.uk/efo/EFO_0001444
generalised epilepsy	smoking status measurement	12	758	0	2	2	0.00556364	1.4125e-05	0.00161694	1	0.00260417	0.00519481	0.00500648	rs13200150-rs13219424|rs1518393-rs1402398	http://www.ebi.ac.uk/efo/EFO_0005917	Neurological disorder	http://www.ebi.ac.uk/efo/EFO_0000618	http://www.ebi.ac.uk/efo/EFO_0006527	Other measurement	http://www.ebi.ac.uk/efo/EFO_0001444
mean corpuscular hemoglobin	total cortical area measurement	918	10	0	2	2	0.00561502	1.41301e-05	0.00161737	1	0.00215983	0.00431034	0.00411387	rs62064595-rs56168933|rs62284572-rs34186890	http://www.ebi.ac.uk/efo/EFO_0004527	Hematological measurement	http://www.ebi.ac.uk/efo/EFO_0004503	http://www.ebi.ac.uk/efo/EFO_0008381	Other measurement	http://www.ebi.ac.uk/efo/EFO_0001444
alcohol dependence	mean corpuscular hemoglobin	10	918	2	0	2	0.00561502	1.41301e-05	0.00161737	1	0.00215983	0.00431034	0.00411387	rs1229984|rs671	http://www.ebi.ac.uk/efo/EFO_0003829	Neurological disorder	http://www.ebi.ac.uk/efo/EFO_0000618	http://www.ebi.ac.uk/efo/EFO_0004527	Hematological measurement	http://www.ebi.ac.uk/efo/EFO_0004503
aspirin use measurement	mean corpuscular hemoglobin	10	918	2	0	2	0.00561502	1.41301e-05	0.00161737	1	0.00215983	0.00431034	0.00411387	rs7412|rs28601761	http://www.ebi.ac.uk/efo/EFO_0007013	Other measurement	http://www.ebi.ac.uk/efo/EFO_0001444	http://www.ebi.ac.uk/efo/EFO_0004527	Hematological measurement	http://www.ebi.ac.uk/efo/EFO_0004503
cutaneous melanoma	optic disc size measurement	71	124	1	1	2	0.00538504	1.41312e-05	0.00161745	1	0.0103627	0.0205128	0.0208152	rs3780269-rs13283933|rs1126809	http://www.ebi.ac.uk/efo/EFO_0000389	Cancer	http://www.ebi.ac.uk/efo/EFO_0000616	http://www.ebi.ac.uk/efo/EFO_0004832	Other measurement	http://www.ebi.ac.uk/efo/EFO_0001444
fat body mass	systolic blood pressure	9	1027	1	1	2	0.00565356	1.41504e-05	0.00161954	1	0.00193424	0.003861	0.00366161	rs6567160|rs11642015-rs9972653	http://www.ebi.ac.uk/efo/EFO_0005409	Other measurement	http://www.ebi.ac.uk/efo/EFO_0001444	http://www.ebi.ac.uk/efo/EFO_0006335	Other measurement	http://www.ebi.ac.uk/efo/EFO_0001444
Hodgkins lymphoma, multiple myeloma, chronic lymphocytic leukemia	systolic blood pressure	9	1027	1	1	2	0.00565356	1.41504e-05	0.00161954	1	0.00193424	0.003861	0.00366161	rs12638862|rs112912733-rs6763508	http://www.ebi.ac.uk/efo/EFO_0000183, http://www.ebi.ac.uk/efo/EFO_0001378, http://www.ebi.ac.uk/efo/EFO_0000095	Cancer	http://www.ebi.ac.uk/efo/EFO_0000616	http://www.ebi.ac.uk/efo/EFO_0006335	Other measurement	http://www.ebi.ac.uk/efo/EFO_0001444
bone density	coffee consumption measurement	184	48	0	2	2	0.00540217	1.41616e-05	0.00162077	1	0.00869565	0.0172414	0.0173862	rs1260326-rs780096|rs2297508-rs8070128	http://www.ebi.ac.uk/efo/EFO_0003923	Other measurement	http://www.ebi.ac.uk/efo/EFO_0001444	http://www.ebi.ac.uk/efo/EFO_0006781	Other measurement	http://www.ebi.ac.uk/efo/EFO_0001444
age at onset, Myopia, refractive error measurement	sodium measurement	140	63	0	2	2	0.00539483	1.41701e-05	0.00162169	1	0.00995025	0.0197044	0.0199655	rs2753462-rs4442732|rs7442885-rs7737179	http://www.ebi.ac.uk/efo/EFO_0004847, http://purl.obolibrary.org/obo/HP_0000545, http://www.ebi.ac.uk/efo/EFO_0007814	Other measurement,Other trait	http://www.ebi.ac.uk/efo/EFO_0000001,http://www.ebi.ac.uk/efo/EFO_0001444	http://www.ebi.ac.uk/efo/EFO_0009282	Other measurement	http://www.ebi.ac.uk/efo/EFO_0001444
systolic blood pressure, alcohol drinking	uric acid measurement	70	126	0	2	2	0.00539483	1.41815e-05	0.00162295	1	0.0103093	0.0204082	0.0207055	rs10857147-rs12509595|rs1214759-rs9394948	http://www.ebi.ac.uk/efo/EFO_0006335, http://www.ebi.ac.uk/efo/EFO_0004329	Biological process,Other measurement	http://purl.obolibrary.org/obo/GO_0008150,http://www.ebi.ac.uk/efo/EFO_0001444	http://www.ebi.ac.uk/efo/EFO_0004761	Cardiovascular measurement	http://www.ebi.ac.uk/efo/EFO_0004298
balding measurement	hypertension	728	101	1	2	3	0.044974	1.41838e-05	0.00162315	1	0.00363196	0.00723764	0.00908063	rs2071382-rs7497304|rs11614785-rs7302981|rs13107325	http://www.ebi.ac.uk/efo/EFO_0007825	Other measurement	http://www.ebi.ac.uk/efo/EFO_0001444	http://www.ebi.ac.uk/efo/EFO_0000537	Cardiovascular disease	http://www.ebi.ac.uk/efo/EFO_0000319
monocyte count	telomere length	269	33	0	2	2	0.00542969	1.4193e-05	0.00162415	1	0.00666667	0.013245	0.0132363	rs2753960-rs2736176|rs7095953-rs11190141	http://www.ebi.ac.uk/efo/EFO_0005091	Hematological measurement	http://www.ebi.ac.uk/efo/EFO_0004503	http://www.ebi.ac.uk/efo/EFO_0004505	Other measurement	http://www.ebi.ac.uk/efo/EFO_0001444
anxiety	peak expiratory flow	98	90	0	2	2	0.00539483	1.41946e-05	0.0016242	1	0.0107527	0.0212766	0.0216206	rs9896243-rs7207400-rs79412431|rs7752448-rs3117425-rs483143	http://www.ebi.ac.uk/efo/EFO_0005230	Other trait	http://www.ebi.ac.uk/efo/EFO_0000001	http://www.ebi.ac.uk/efo/EFO_0009718	Other measurement	http://www.ebi.ac.uk/efo/EFO_0001444
alcohol consumption measurement	serum alanine aminotransferase measurement	261	34	1	1	2	0.00542785	1.41947e-05	0.0016242	1	0.00682594	0.0135593	0.0135611	rs28929474|rs28601761-rs2954029	http://www.ebi.ac.uk/efo/EFO_0007878	Other measurement	http://www.ebi.ac.uk/efo/EFO_0001444	http://www.ebi.ac.uk/efo/EFO_0004735	Liver enzyme measurement	http://www.ebi.ac.uk/efo/EFO_0004582
apolipoprotein B measurement	optic cup area measurement	261	34	0	2	2	0.00542785	1.41947e-05	0.0016242	1	0.00682594	0.0135593	0.0135611	rs11870935-rs36043200|rs6475606-rs1360589	http://www.ebi.ac.uk/efo/EFO_0004615	Lipid or lipoprotein measurement	http://www.ebi.ac.uk/efo/EFO_0004732	http://www.ebi.ac.uk/efo/EFO_0006940	Other measurement	http://www.ebi.ac.uk/efo/EFO_0001444
fibrinogen measurement	hematocrit	56	158	1	1	2	0.00541195	1.42431e-05	0.00162962	1	0.00943396	0.0186916	0.0189035	rs3184504-rs7310615|rs1800961	http://www.ebi.ac.uk/efo/EFO_0004623	Hematological measurement	http://www.ebi.ac.uk/efo/EFO_0004503	http://www.ebi.ac.uk/efo/EFO_0004348	Hematological measurement	http://www.ebi.ac.uk/efo/EFO_0004503
hematocrit	metabolite measurement	158	56	0	2	2	0.00541195	1.42431e-05	0.00162962	1	0.00943396	0.0186916	0.0189035	rs174533-rs174547|rs780094-rs1260326	http://www.ebi.ac.uk/efo/EFO_0004348	Hematological measurement	http://www.ebi.ac.uk/efo/EFO_0004503	http://www.ebi.ac.uk/efo/EFO_0004725	Other measurement	http://www.ebi.ac.uk/efo/EFO_0001444
alcohol consumption measurement, high density lipoprotein cholesterol measurement	cigarettes per day measurement	85	104	0	2	2	0.00540706	1.4258e-05	0.00163117	1	0.0106952	0.021164	0.0215024	rs699165-rs1154988|rs2241208-rs10744826	http://www.ebi.ac.uk/efo/EFO_0007878, http://www.ebi.ac.uk/efo/EFO_0004612	Other measurement,Lipid or lipoprotein measurement	http://www.ebi.ac.uk/efo/EFO_0004732,http://www.ebi.ac.uk/efo/EFO_0001444	http://www.ebi.ac.uk/efo/EFO_0006525	Other measurement	http://www.ebi.ac.uk/efo/EFO_0001444
alcohol consumption measurement, high density lipoprotein cholesterol measurement	chronic kidney disease, urinary metabolite measurement	85	104	1	1	2	0.00540706	1.4258e-05	0.00163117	1	0.0106952	0.021164	0.0215024	rs1047891|rs34107459-rs41266779	http://www.ebi.ac.uk/efo/EFO_0007878, http://www.ebi.ac.uk/efo/EFO_0004612	Other measurement,Lipid or lipoprotein measurement	http://www.ebi.ac.uk/efo/EFO_0004732,http://www.ebi.ac.uk/efo/EFO_0001444	http://www.ebi.ac.uk/efo/EFO_0003884, http://www.ebi.ac.uk/efo/EFO_0005116	Other measurement,Other disease	http://www.ebi.ac.uk/efo/EFO_0000408,http://www.ebi.ac.uk/efo/EFO_0001444
Calcium channel blocker use measurement	alcohol consumption measurement, high density lipoprotein cholesterol measurement	104	85	0	2	2	0.00540706	1.4258e-05	0.00163117	1	0.0106952	0.021164	0.0215024	rs998584-rs11967262|rs11762784-rs972283	http://www.ebi.ac.uk/efo/EFO_0009930	Other measurement	http://www.ebi.ac.uk/efo/EFO_0001444	http://www.ebi.ac.uk/efo/EFO_0007878, http://www.ebi.ac.uk/efo/EFO_0004612	Other measurement,Lipid or lipoprotein measurement	http://www.ebi.ac.uk/efo/EFO_0004732,http://www.ebi.ac.uk/efo/EFO_0001444
lung carcinoma	myeloid white cell count	54	164	0	2	2	0.00541685	1.42626e-05	0.00163164	1	0.00925926	0.0183486	0.0185445	rs2736100-rs7705526|rs9271588-rs2395185	http://www.ebi.ac.uk/efo/EFO_0001071	Cancer	http://www.ebi.ac.uk/efo/EFO_0000616	http://www.ebi.ac.uk/efo/EFO_0007988	Hematological measurement	http://www.ebi.ac.uk/efo/EFO_0004503
Parkinson's disease	diastolic blood pressure	135	545	0	3	3	0.0450028	1.42962e-05	0.00163544	1	0.00443131	0.00882353	0.0111098	rs6430538-rs4954192|rs72840788-rs17617337|rs11150601-rs72799341	http://www.ebi.ac.uk/efo/EFO_0002508	Neurological disorder	http://www.ebi.ac.uk/efo/EFO_0000618	http://www.ebi.ac.uk/efo/EFO_0006336	Other measurement	http://www.ebi.ac.uk/efo/EFO_0001444
lung carcinoma, estrogen-receptor negative breast cancer, colorectal cancer, ovarian endometrioid carcinoma, prostate carcinoma, ovarian serous carcinoma, breast carcinoma, ovarian carcinoma, lung adenocarcinoma, squamous cell lung carcinoma	type II diabetes mellitus	15	605	0	2	2	0.0055508	1.43091e-05	0.00163676	1	0.00323625	0.00645161	0.00628067	rs8064454-rs12601991|rs11907546-rs2268078	http://www.ebi.ac.uk/efo/EFO_0001071, http://www.ebi.ac.uk/efo/EFO_1000650, http://www.ebi.ac.uk/efo/EFO_0005842, http://www.ebi.ac.uk/efo/EFO_1001515, http://www.ebi.ac.uk/efo/EFO_0001663, http://www.ebi.ac.uk/efo/EFO_1001516, http://www.ebi.ac.uk/efo/EFO_0000305, http://www.ebi.ac.uk/efo/EFO_0001075, http://www.ebi.ac.uk/efo/EFO_0000571, http://www.ebi.ac.uk/efo/EFO_0000708	Cancer	http://www.ebi.ac.uk/efo/EFO_0000616	http://www.ebi.ac.uk/efo/EFO_0001360	Metabolic disorder	http://www.ebi.ac.uk/efo/EFO_0000589
breast size	type II diabetes mellitus	15	605	0	2	2	0.0055508	1.43091e-05	0.00163676	1	0.00323625	0.00645161	0.00628067	rs10110651-rs12681990|rs62105303-rs10634531	http://www.ebi.ac.uk/efo/EFO_0004884	Body measurement	http://www.ebi.ac.uk/efo/EFO_0004324	http://www.ebi.ac.uk/efo/EFO_0001360	Metabolic disorder	http://www.ebi.ac.uk/efo/EFO_0000589
sex hormone-binding globulin measurement	type II diabetes mellitus	15	605	0	2	2	0.0055508	1.43091e-05	0.00163676	1	0.00323625	0.00645161	0.00628067	rs780093-rs1260326|rs727428-rs1641523	http://www.ebi.ac.uk/efo/EFO_0004696	Other measurement	http://www.ebi.ac.uk/efo/EFO_0001444	http://www.ebi.ac.uk/efo/EFO_0001360	Metabolic disorder	http://www.ebi.ac.uk/efo/EFO_0000589
basophil count	waist-hip ratio	102	723	0	3	3	0.0451073	1.43126e-05	0.00163711	1	0.00364964	0.00727273	0.00912561	rs13063578-rs13092573|rs11065979-rs597808|rs3093988-rs3131643	http://www.ebi.ac.uk/efo/EFO_0005090	Inflammatory measurement	http://www.ebi.ac.uk/efo/EFO_0004872	http://www.ebi.ac.uk/efo/EFO_0004343	Body measurement	http://www.ebi.ac.uk/efo/EFO_0004324
Graves disease	hemoglobin measurement	24	374	0	2	2	0.00549024	1.43568e-05	0.00164211	1	0.00505051	0.0100503	0.00995051	rs1264457-rs3132613|rs3130253-rs4313034	http://www.ebi.ac.uk/efo/EFO_0004237	Immune system disorder	http://www.ebi.ac.uk/efo/EFO_0000540	http://www.ebi.ac.uk/efo/EFO_0004509	Hematological measurement	http://www.ebi.ac.uk/efo/EFO_0004503
sleep duration, triglyceride measurement	urinary albumin to creatinine ratio	87	102	1	1	2	0.00542785	1.43689e-05	0.00164333	1	0.0106952	0.021164	0.0215033	rs28601761|rs1260326-rs4665972	http://www.ebi.ac.uk/efo/EFO_0005271, http://www.ebi.ac.uk/efo/EFO_0004530	Other measurement,Lipid or lipoprotein measurement	http://www.ebi.ac.uk/efo/EFO_0004529,http://www.ebi.ac.uk/efo/EFO_0001444	http://www.ebi.ac.uk/efo/EFO_0007778	Other measurement	http://www.ebi.ac.uk/efo/EFO_0001444
sleep duration, low density lipoprotein cholesterol measurement	urinary albumin to creatinine ratio	87	102	0	2	2	0.00542785	1.43689e-05	0.00164333	1	0.0106952	0.021164	0.0215033	rs28601761-rs6982502|rs2287922-rs11882796	http://www.ebi.ac.uk/efo/EFO_0005271, http://www.ebi.ac.uk/efo/EFO_0004611	Other measurement,Lipid or lipoprotein measurement	http://www.ebi.ac.uk/efo/EFO_0004732,http://www.ebi.ac.uk/efo/EFO_0001444	http://www.ebi.ac.uk/efo/EFO_0007778	Other measurement	http://www.ebi.ac.uk/efo/EFO_0001444
basophil count	sleep duration, triglyceride measurement	102	87	0	2	2	0.00542785	1.43689e-05	0.00164333	1	0.0106952	0.021164	0.0215033	rs1408-rs342467|rs2980884-rs2980888	http://www.ebi.ac.uk/efo/EFO_0005090	Inflammatory measurement	http://www.ebi.ac.uk/efo/EFO_0004872	http://www.ebi.ac.uk/efo/EFO_0005271, http://www.ebi.ac.uk/efo/EFO_0004530	Other measurement,Lipid or lipoprotein measurement	http://www.ebi.ac.uk/efo/EFO_0004529,http://www.ebi.ac.uk/efo/EFO_0001444
blood metabolite measurement	tonsillectomy risk measurement	156	57	1	1	2	0.00543886	1.43882e-05	0.00164549	1	0.00947867	0.0187793	0.0189966	rs3184504|rs635634-rs649129	http://www.ebi.ac.uk/efo/EFO_0005664	Other measurement	http://www.ebi.ac.uk/efo/EFO_0001444	http://www.ebi.ac.uk/efo/EFO_0007924	Other measurement	http://www.ebi.ac.uk/efo/EFO_0001444
basal cell carcinoma	central corneal thickness	83	107	1	1	2	0.00543214	1.43901e-05	0.00164565	1	0.0106383	0.0210526	0.021386	rs9350413-rs2294214|rs1800440	http://www.ebi.ac.uk/efo/EFO_0004193	Cancer	http://www.ebi.ac.uk/efo/EFO_0000616	http://www.ebi.ac.uk/efo/EFO_0005213	Other measurement	http://www.ebi.ac.uk/efo/EFO_0001444
optic disc size measurement	pulse pressure measurement	124	595	0	3	3	0.0451281	1.43934e-05	0.00164598	1	0.00418994	0.00834492	0.0104966	rs9860290-rs7610486|rs5750482-rs5756813|rs11222084-rs4936099	http://www.ebi.ac.uk/efo/EFO_0004832	Other measurement	http://www.ebi.ac.uk/efo/EFO_0001444	http://www.ebi.ac.uk/efo/EFO_0005763	Cardiovascular measurement	http://www.ebi.ac.uk/efo/EFO_0004298
eosinophil percentage of leukocytes	feeling nervous measurement	198	45	0	2	2	0.00544987	1.43977e-05	0.00164636	1	0.00829876	0.0164609	0.0165742	rs11090045-rs6002333|rs35810240-rs4787491	http://www.ebi.ac.uk/efo/EFO_0007991	Hematological measurement	http://www.ebi.ac.uk/efo/EFO_0004503	http://www.ebi.ac.uk/efo/EFO_0009597	Other measurement	http://www.ebi.ac.uk/efo/EFO_0001444
coronary heart disease	eosinophil percentage of leukocytes	45	198	0	2	2	0.00544987	1.43977e-05	0.00164636	1	0.00829876	0.0164609	0.0165742	rs28383314-rs9268402|rs964184-rs12274192	http://www.ebi.ac.uk/efo/EFO_0001645	Cardiovascular disease	http://www.ebi.ac.uk/efo/EFO_0000319	http://www.ebi.ac.uk/efo/EFO_0007991	Hematological measurement	http://www.ebi.ac.uk/efo/EFO_0004503
BMI-adjusted waist-hip ratio, sex interaction measurement, age at assessment	blood protein measurement	42	1785	0	3	3	0.045856	1.44483e-05	0.0016521	1	0.00164474	0.00328407	0.0040642	rs3734626-rs2745353|rs1042779-rs12489828|rs7759742-rs9271547	http://www.ebi.ac.uk/efo/EFO_0007788, http://www.ebi.ac.uk/efo/EFO_0008343, http://www.ebi.ac.uk/efo/EFO_0008007	Body measurement,Other measurement	http://www.ebi.ac.uk/efo/EFO_0004324,http://www.ebi.ac.uk/efo/EFO_0001444	http://www.ebi.ac.uk/efo/EFO_0007937	Other measurement	http://www.ebi.ac.uk/efo/EFO_0001444
granulocyte percentage of myeloid white cells	smoking behavior, BMI-adjusted waist-hip ratio	218	41	0	2	2	0.005467	1.44629e-05	0.00165372	1	0.0077821	0.015444	0.0155168	rs1049281-rs9264533|rs12608504-rs4808779	http://www.ebi.ac.uk/efo/EFO_0007997	Hematological measurement	http://www.ebi.ac.uk/efo/EFO_0004503	http://www.ebi.ac.uk/efo/EFO_0004318, http://www.ebi.ac.uk/efo/EFO_0007788	Biological process,Body measurement	http://purl.obolibrary.org/obo/GO_0008150,http://www.ebi.ac.uk/efo/EFO_0004324
diastolic blood pressure, alcohol drinking	neutrophil percentage of leukocytes	66	135	0	2	2	0.00544987	1.44669e-05	0.00165412	1	0.0100503	0.0199005	0.0201739	rs111338191-rs597808|rs12902690-rs12908814	http://www.ebi.ac.uk/efo/EFO_0006336, http://www.ebi.ac.uk/efo/EFO_0004329	Biological process,Other measurement	http://purl.obolibrary.org/obo/GO_0008150,http://www.ebi.ac.uk/efo/EFO_0001444	http://www.ebi.ac.uk/efo/EFO_0007990	Hematological measurement	http://www.ebi.ac.uk/efo/EFO_0004503
BMI-adjusted waist-hip ratio	insulin sensitivity measurement, body mass index	1178	8	1	1	2	0.00576427	1.44826e-05	0.00165587	1	0.00168919	0.00337268	0.00317325	rs1522811-rs13422522|rs12454712	http://www.ebi.ac.uk/efo/EFO_0007788	Body measurement	http://www.ebi.ac.uk/efo/EFO_0004324	http://www.ebi.ac.uk/efo/EFO_0004471, http://www.ebi.ac.uk/efo/EFO_0004340	Other measurement,Body measurement	http://www.ebi.ac.uk/efo/EFO_0004324,http://www.ebi.ac.uk/efo/EFO_0001444
red blood cell distribution width	sex interaction measurement, body mass index, age at assessment	768	12	0	2	2	0.00563704	1.44998e-05	0.00165778	1	0.00257069	0.00512821	0.00494194	rs1558902-rs9936385|rs4420638-rs429358	http://www.ebi.ac.uk/efo/EFO_0005192	Hematological measurement	http://www.ebi.ac.uk/efo/EFO_0004503	http://www.ebi.ac.uk/efo/EFO_0008343, http://www.ebi.ac.uk/efo/EFO_0004340, http://www.ebi.ac.uk/efo/EFO_0008007	Other measurement,Body measurement	http://www.ebi.ac.uk/efo/EFO_0004324,http://www.ebi.ac.uk/efo/EFO_0001444
blood metabolite measurement, protein measurement, amino acid measurement	platelet crit	33	272	1	1	2	0.00549024	1.45114e-05	0.00165904	1	0.00660066	0.0131148	0.0131042	rs1260326|rs1047891-rs715	http://www.ebi.ac.uk/efo/EFO_0005664, http://www.ebi.ac.uk/efo/EFO_0004747, http://www.ebi.ac.uk/efo/EFO_0005134	Other measurement	http://www.ebi.ac.uk/efo/EFO_0001444	http://www.ebi.ac.uk/efo/EFO_0007985	Hematological measurement	http://www.ebi.ac.uk/efo/EFO_0004503
cardiovascular disease	depressive symptom measurement	285	259	0	3	3	0.0451496	1.45147e-05	0.00165938	1	0.00554529	0.0110294	0.0139481	rs2014408-rs10832571|rs2820290-rs2279681|rs1004467-rs11191580	http://www.ebi.ac.uk/efo/EFO_0000319	Other disease	http://www.ebi.ac.uk/efo/EFO_0000408	http://www.ebi.ac.uk/efo/EFO_0007006	Other measurement	http://www.ebi.ac.uk/efo/EFO_0001444
HbA1c measurement	blood urea nitrogen measurement	75	119	0	2	2	0.00545905	1.45277e-05	0.00166018	1	0.0104167	0.0206186	0.0209298	rs1558902-rs8050136|rs635634-rs579459	http://www.ebi.ac.uk/efo/EFO_0004541	Hematological measurement	http://www.ebi.ac.uk/efo/EFO_0004503	http://www.ebi.ac.uk/efo/EFO_0004741	Other measurement	http://www.ebi.ac.uk/efo/EFO_0001444
autoimmune disease	colorectal cancer, colorectal adenoma	97	92	0	2	2	0.00545844	1.45327e-05	0.00166018	1	0.0106952	0.021164	0.0215046	rs7310615-rs597808|rs1250567-rs1250568	http://www.ebi.ac.uk/efo/EFO_0005140	Immune system disorder	http://www.ebi.ac.uk/efo/EFO_0000540	http://www.ebi.ac.uk/efo/EFO_0005842, http://www.ebi.ac.uk/efo/EFO_0005406	Cancer	http://www.ebi.ac.uk/efo/EFO_0000616
alcohol consumption measurement, high density lipoprotein cholesterol measurement	birth weight, parental genotype effect measurement	85	105	0	2	2	0.00545905	1.45343e-05	0.00166018	1	0.0106383	0.0210526	0.0213872	rs17451107-rs1482852|rs2963472-rs2946179	http://www.ebi.ac.uk/efo/EFO_0007878, http://www.ebi.ac.uk/efo/EFO_0004612	Other measurement,Lipid or lipoprotein measurement	http://www.ebi.ac.uk/efo/EFO_0004732,http://www.ebi.ac.uk/efo/EFO_0001444	http://www.ebi.ac.uk/efo/EFO_0004344, http://www.ebi.ac.uk/efo/EFO_0005939	Body measurement,Other measurement	http://www.ebi.ac.uk/efo/EFO_0004324,http://www.ebi.ac.uk/efo/EFO_0001444
psoriatic arthritis	wellbeing measurement	30	300	0	2	2	0.00550492	1.45486e-05	0.00166018	1	0.00609756	0.0121212	0.0120797	rs13198298-rs12191877|rs41316748-rs13199524	http://www.ebi.ac.uk/efo/EFO_0003778	Immune system disorder	http://www.ebi.ac.uk/efo/EFO_0000540	http://www.ebi.ac.uk/efo/EFO_0007869	Other measurement	http://www.ebi.ac.uk/efo/EFO_0001444
lung adenocarcinoma	wellbeing measurement	30	300	1	1	2	0.00550492	1.45486e-05	0.00166018	1	0.00609756	0.0121212	0.0120797	rs11610143|rs4324798-rs483143	http://www.ebi.ac.uk/efo/EFO_0000571	Cancer	http://www.ebi.ac.uk/efo/EFO_0000616	http://www.ebi.ac.uk/efo/EFO_0007869	Other measurement	http://www.ebi.ac.uk/efo/EFO_0001444
hip circumference	sleep duration, high density lipoprotein cholesterol measurement	77	116	0	2	2	0.00546333	1.45524e-05	0.00166018	1	0.0104712	0.0207254	0.0210425	rs10846580-rs1187415|rs17789506-rs13234407	http://www.ebi.ac.uk/efo/EFO_0005093	Body measurement	http://www.ebi.ac.uk/efo/EFO_0004324	http://www.ebi.ac.uk/efo/EFO_0005271, http://www.ebi.ac.uk/efo/EFO_0004612	Other measurement,Lipid or lipoprotein measurement	http://www.ebi.ac.uk/efo/EFO_0004732,http://www.ebi.ac.uk/efo/EFO_0001444
attention deficit hyperactivity disorder, unipolar depression, schizophrenia, autism spectrum disorder, bipolar disorder	neuroticism measurement	16	571	0	2	2	0.00558811	1.45646e-05	0.00166018	1	0.0034188	0.00681431	0.00665078	rs3740393-rs11191580|rs13072536-rs2015971-rs2535629	http://www.ebi.ac.uk/efo/EFO_0003888, http://www.ebi.ac.uk/efo/EFO_0003761, http://www.ebi.ac.uk/efo/EFO_0000692, http://www.ebi.ac.uk/efo/EFO_0003756, http://www.ebi.ac.uk/efo/EFO_0000289	Neurological disorder	http://www.ebi.ac.uk/efo/EFO_0000618	http://www.ebi.ac.uk/efo/EFO_0007660	Other measurement	http://www.ebi.ac.uk/efo/EFO_0001444
membranous glomerulonephritis	neuroticism measurement	16	571	0	2	2	0.00558811	1.45646e-05	0.00166018	1	0.0034188	0.00681431	0.00665078	rs45506201-rs2187668-rs1480380|rs1980493-rs3129939-rs3115672-rs3132556-rs3115663-rs3134792	http://www.ebi.ac.uk/efo/EFO_0004254	Other disease	http://www.ebi.ac.uk/efo/EFO_0000408	http://www.ebi.ac.uk/efo/EFO_0007660	Other measurement	http://www.ebi.ac.uk/efo/EFO_0001444
neuroticism measurement	schizophrenia, bipolar disorder, response to lithium ion	571	16	0	2	2	0.00558811	1.45646e-05	0.00166018	1	0.0034188	0.00681431	0.00665078	rs11608355-rs7959663|rs7405404-rs34020413	http://www.ebi.ac.uk/efo/EFO_0007660	Other measurement	http://www.ebi.ac.uk/efo/EFO_0001444	http://www.ebi.ac.uk/efo/EFO_0000692, http://www.ebi.ac.uk/efo/EFO_0000289, http://purl.obolibrary.org/obo/GO_0010226	Neurological disorder,Response to drug	http://www.ebi.ac.uk/efo/EFO_0000618,http://purl.obolibrary.org/obo/GO_0042493
C-reactive protein measurement	urolithiasis	571	16	1	1	2	0.00558811	1.45646e-05	0.00166018	1	0.0034188	0.00681431	0.00665078	rs1260326|rs7206790-rs56094641	http://www.ebi.ac.uk/efo/EFO_0004458	Inflammatory measurement	http://www.ebi.ac.uk/efo/EFO_0004872	http://purl.obolibrary.org/obo/MONDO_0024647	Other disease	http://www.ebi.ac.uk/efo/EFO_0000408
C-reactive protein measurement	longevity	571	16	0	2	2	0.00558811	1.45646e-05	0.00166018	1	0.0034188	0.00681431	0.00665078	rs190712692-rs7412|rs769449-rs429358	http://www.ebi.ac.uk/efo/EFO_0004458	Inflammatory measurement	http://www.ebi.ac.uk/efo/EFO_0004872	http://www.ebi.ac.uk/efo/EFO_0004300	Other measurement	http://www.ebi.ac.uk/efo/EFO_0001444
C-reactive protein measurement	schizophrenia, bipolar disorder, response to lithium ion	571	16	1	1	2	0.00558811	1.45646e-05	0.00166018	1	0.0034188	0.00681431	0.00665078	rs58770366-rs79403677|rs209474	http://www.ebi.ac.uk/efo/EFO_0004458	Inflammatory measurement	http://www.ebi.ac.uk/efo/EFO_0004872	http://www.ebi.ac.uk/efo/EFO_0000692, http://www.ebi.ac.uk/efo/EFO_0000289, http://purl.obolibrary.org/obo/GO_0010226	Neurological disorder,Response to drug	http://www.ebi.ac.uk/efo/EFO_0000618,http://purl.obolibrary.org/obo/GO_0042493
C-reactive protein measurement	fasting blood glucose measurement, HOMA-B, fasting blood insulin measurement	571	16	2	0	2	0.00558811	1.45646e-05	0.00166018	1	0.0034188	0.00681431	0.00665078	rs1260326|rs11708067	http://www.ebi.ac.uk/efo/EFO_0004458	Inflammatory measurement	http://www.ebi.ac.uk/efo/EFO_0004872	http://www.ebi.ac.uk/efo/EFO_0004465, http://www.ebi.ac.uk/efo/EFO_0004469, http://www.ebi.ac.uk/efo/EFO_0004466	Other measurement	http://www.ebi.ac.uk/efo/EFO_0001444
Abnormality of refraction	anxiety measurement	454	20	0	2	2	0.00555386	1.45708e-05	0.00166018	1	0.00423729	0.00843882	0.00830456	rs7652808-rs6549043|rs10100265-rs28570522	http://purl.obolibrary.org/obo/HP_0000539	Other trait	http://www.ebi.ac.uk/efo/EFO_0000001	http://www.ebi.ac.uk/efo/EFO_0009863	Other measurement	http://www.ebi.ac.uk/efo/EFO_0001444
Abnormality of refraction	guilt measurement	454	20	0	2	2	0.00555386	1.45708e-05	0.00166018	1	0.00423729	0.00843882	0.00830456	rs1150687-rs200988|rs199525-rs77804065-rs76324150	http://purl.obolibrary.org/obo/HP_0000539	Other trait	http://www.ebi.ac.uk/efo/EFO_0000001	http://www.ebi.ac.uk/efo/EFO_0009595	Other measurement	http://www.ebi.ac.uk/efo/EFO_0001444
Abnormality of refraction	C-reactive protein measurement, high density lipoprotein cholesterol measurement	454	20	0	2	2	0.00555386	1.45708e-05	0.00166018	1	0.00423729	0.00843882	0.00830456	rs4420638-rs429358|rs17688076-rs255049	http://purl.obolibrary.org/obo/HP_0000539	Other trait	http://www.ebi.ac.uk/efo/EFO_0000001	http://www.ebi.ac.uk/efo/EFO_0004458, http://www.ebi.ac.uk/efo/EFO_0004612	Inflammatory measurement,Lipid or lipoprotein measurement	http://www.ebi.ac.uk/efo/EFO_0004732,http://www.ebi.ac.uk/efo/EFO_0004872
Abnormality of refraction	low density lipoprotein cholesterol measurement, C-reactive protein measurement	454	20	0	2	2	0.00555386	1.45708e-05	0.00166018	1	0.00423729	0.00843882	0.00830456	rs6590199-rs11220463|rs4420638-rs429358	http://purl.obolibrary.org/obo/HP_0000539	Other trait	http://www.ebi.ac.uk/efo/EFO_0000001	http://www.ebi.ac.uk/efo/EFO_0004611, http://www.ebi.ac.uk/efo/EFO_0004458	Inflammatory measurement,Lipid or lipoprotein measurement	http://www.ebi.ac.uk/efo/EFO_0004732,http://www.ebi.ac.uk/efo/EFO_0004872
asthma	resting heart rate, chronic obstructive pulmonary disease	432	21	0	2	2	0.00554896	1.45798e-05	0.00166018	1	0.00443459	0.00883002	0.00870396	rs2955083-rs2811518|rs6842889-rs7655625	http://www.ebi.ac.uk/efo/EFO_0000270	Other disease	http://www.ebi.ac.uk/efo/EFO_0000408	http://www.ebi.ac.uk/efo/EFO_0004351, http://www.ebi.ac.uk/efo/EFO_0000341	Other disease,Cardiovascular measurement	http://www.ebi.ac.uk/efo/EFO_0004298,http://www.ebi.ac.uk/efo/EFO_0000408
albuminuria	serum metabolite measurement	71	126	0	2	2	0.00547189	1.45918e-05	0.00166018	1	0.0102564	0.0203046	0.0205998	rs1047891-rs4673546|rs780094-rs4665972	http://www.ebi.ac.uk/efo/EFO_0004285	Other trait	http://www.ebi.ac.uk/efo/EFO_0000001	http://www.ebi.ac.uk/efo/EFO_0005653	Other measurement	http://www.ebi.ac.uk/efo/EFO_0001444
feeling miserable measurement	forced expiratory volume	44	204	0	2	2	0.00549024	1.46061e-05	0.00166018	1	0.00813008	0.016129	0.0162303	rs34351630-rs12945855|rs79412431-rs56280951	http://www.ebi.ac.uk/efo/EFO_0009598	Other measurement	http://www.ebi.ac.uk/efo/EFO_0001444	http://www.ebi.ac.uk/efo/EFO_0004314	Other measurement	http://www.ebi.ac.uk/efo/EFO_0001444
forced expiratory volume	physical activity measurement	204	44	0	2	2	0.00549024	1.46061e-05	0.00166018	1	0.00813008	0.016129	0.0162303	rs79412431-rs55657917|rs7752448-rs149943	http://www.ebi.ac.uk/efo/EFO_0004314	Other measurement	http://www.ebi.ac.uk/efo/EFO_0001444	http://www.ebi.ac.uk/efo/EFO_0008002	Other measurement	http://www.ebi.ac.uk/efo/EFO_0001444
balding measurement	basophil count	728	102	1	2	3	0.0454193	1.46087e-05	0.00166018	1	0.00362757	0.00722892	0.00907011	rs9376098-rs1041478|rs2074585|rs3781452-rs4450131	http://www.ebi.ac.uk/efo/EFO_0007825	Other measurement	http://www.ebi.ac.uk/efo/EFO_0001444	http://www.ebi.ac.uk/efo/EFO_0005090	Inflammatory measurement	http://www.ebi.ac.uk/efo/EFO_0004872
balding measurement	urinary albumin to creatinine ratio	728	102	0	3	3	0.0454193	1.46087e-05	0.00166018	1	0.00362757	0.00722892	0.00907011	rs13132085-rs11724094|rs11242113-rs2057655|rs613872-rs784257	http://www.ebi.ac.uk/efo/EFO_0007825	Other measurement	http://www.ebi.ac.uk/efo/EFO_0001444	http://www.ebi.ac.uk/efo/EFO_0007778	Other measurement	http://www.ebi.ac.uk/efo/EFO_0001444
Diuretic use measurement	balding measurement	102	728	0	3	3	0.0454193	1.46087e-05	0.00166018	1	0.00362757	0.00722892	0.00907011	rs7701003-rs6556349|rs2984644-rs3117738|rs2071382-rs1894401	http://www.ebi.ac.uk/efo/EFO_0009928	Other measurement	http://www.ebi.ac.uk/efo/EFO_0001444	http://www.ebi.ac.uk/efo/EFO_0007825	Other measurement	http://www.ebi.ac.uk/efo/EFO_0001444
lean body mass	mosaic loss of chromosome Y measurement	163	55	1	1	2	0.00548352	1.46196e-05	0.00166018	1	0.00925926	0.0183486	0.0185473	rs72698721-rs11160601|rs78378222	http://www.ebi.ac.uk/efo/EFO_0004995	Other measurement	http://www.ebi.ac.uk/efo/EFO_0001444	http://www.ebi.ac.uk/efo/EFO_0007783	Other measurement	http://www.ebi.ac.uk/efo/EFO_0001444
fasting blood glucose measurement	lean body mass	55	163	1	1	2	0.00548352	1.46196e-05	0.00166018	1	0.00925926	0.0183486	0.0185473	rs780094-rs1260326|rs6235	http://www.ebi.ac.uk/efo/EFO_0004465	Other measurement	http://www.ebi.ac.uk/efo/EFO_0001444	http://www.ebi.ac.uk/efo/EFO_0004995	Other measurement	http://www.ebi.ac.uk/efo/EFO_0001444
age at onset, Myopia, refractive error measurement	waist circumference	140	64	0	2	2	0.00548046	1.46264e-05	0.00166018	1	0.00990099	0.0196078	0.0198677	rs7624084-rs6440003|rs72826094-rs7903146	http://www.ebi.ac.uk/efo/EFO_0004847, http://purl.obolibrary.org/obo/HP_0000545, http://www.ebi.ac.uk/efo/EFO_0007814	Other measurement,Other trait	http://www.ebi.ac.uk/efo/EFO_0000001,http://www.ebi.ac.uk/efo/EFO_0001444	http://www.ebi.ac.uk/efo/EFO_0004342	Body measurement	http://www.ebi.ac.uk/efo/EFO_0004324
eosinophil count	smoking status measurement, systolic blood pressure	791	94	0	3	3	0.0454792	1.46346e-05	0.00166018	1	0.00340136	0.00677966	0.00849711	rs3184504-rs10774624|rs73923009-rs17682575|rs3016175-rs11601370	http://www.ebi.ac.uk/efo/EFO_0004842	Hematological measurement	http://www.ebi.ac.uk/efo/EFO_0004503	http://www.ebi.ac.uk/efo/EFO_0006527, http://www.ebi.ac.uk/efo/EFO_0006335	Other measurement	http://www.ebi.ac.uk/efo/EFO_0001444
eosinophil percentage of leukocytes	hemoglobin measurement	198	374	0	3	3	0.0452945	1.46382e-05	0.00166018	1	0.00527241	0.0104895	0.0132519	rs17227231-rs8133101|rs3184504-rs653178|rs1036332-rs6667939	http://www.ebi.ac.uk/efo/EFO_0007991	Hematological measurement	http://www.ebi.ac.uk/efo/EFO_0004503	http://www.ebi.ac.uk/efo/EFO_0004509	Hematological measurement	http://www.ebi.ac.uk/efo/EFO_0004503
hypothyroidism	serum non-albumin protein measurement	152	59	1	1	2	0.00548535	1.46411e-05	0.00166018	1	0.00956938	0.0189573	0.0191852	rs7705526-rs4975538|rs2412975	http://www.ebi.ac.uk/efo/EFO_0004705	Other disease	http://www.ebi.ac.uk/efo/EFO_0000408	http://www.ebi.ac.uk/efo/EFO_0004568	Other measurement	http://www.ebi.ac.uk/efo/EFO_0001444
hypothyroidism	neurotic disorder	152	59	0	2	2	0.00548535	1.46411e-05	0.00166018	1	0.00956938	0.0189573	0.0191852	rs2921036-rs2921053|rs4820437-rs11090045	http://www.ebi.ac.uk/efo/EFO_0004705	Other disease	http://www.ebi.ac.uk/efo/EFO_0000408	http://www.ebi.ac.uk/efo/EFO_0004257	Neurological disorder	http://www.ebi.ac.uk/efo/EFO_0000618
age at onset, Myopia	heel bone mineral density	111	2103	0	4	4	0.142781	1.46509e-05	0.00166018	1	0.00180995	0.00361337	0.00541824	rs4141671-rs1658469|rs1991431-rs7624084|rs7211615-rs62075723|rs71446481-rs2738265	http://www.ebi.ac.uk/efo/EFO_0004847, http://purl.obolibrary.org/obo/HP_0000545	Other measurement,Other trait	http://www.ebi.ac.uk/efo/EFO_0000001,http://www.ebi.ac.uk/efo/EFO_0001444	http://www.ebi.ac.uk/efo/EFO_0009270	Other measurement	http://www.ebi.ac.uk/efo/EFO_0001444
respiratory system disease	sleep duration, low density lipoprotein cholesterol measurement	103	87	0	2	2	0.00548107	1.46529e-05	0.00166018	1	0.0106383	0.0210526	0.0213881	rs28456-rs174535|rs4803748-rs8100197	http://www.ebi.ac.uk/efo/EFO_0000684	Other disease	http://www.ebi.ac.uk/efo/EFO_0000408	http://www.ebi.ac.uk/efo/EFO_0005271, http://www.ebi.ac.uk/efo/EFO_0004611	Other measurement,Lipid or lipoprotein measurement	http://www.ebi.ac.uk/efo/EFO_0004732,http://www.ebi.ac.uk/efo/EFO_0001444
age at menarche	total cholesterol measurement, triglyceride measurement, low density lipoprotein cholesterol measurement, high density lipoprotein cholesterol measurement	378	24	0	2	2	0.00554896	1.46654e-05	0.00166018	1	0.005	0.00995025	0.00985041	rs2063730-rs7939352|rs3810291-rs10408163	http://www.ebi.ac.uk/efo/EFO_0004703	Other measurement	http://www.ebi.ac.uk/efo/EFO_0001444	http://www.ebi.ac.uk/efo/EFO_0004574, http://www.ebi.ac.uk/efo/EFO_0004530, http://www.ebi.ac.uk/efo/EFO_0004611, http://www.ebi.ac.uk/efo/EFO_0004612	Lipid or lipoprotein measurement	http://www.ebi.ac.uk/efo/EFO_0004732,http://www.ebi.ac.uk/efo/EFO_0004529
lymphoma	rheumatoid arthritis, smoking status measurement, ACPA-positive rheumatoid arthritis	6	4	0	1	1	1.46798e-05	1.46797e-05	0.00166018	1	0.111111	0.2	0.161625	rs3129769-rs9268853	http://www.ebi.ac.uk/efo/EFO_0000574	Cancer	http://www.ebi.ac.uk/efo/EFO_0000616	http://www.ebi.ac.uk/efo/EFO_0000685, http://www.ebi.ac.uk/efo/EFO_0006527, http://www.ebi.ac.uk/efo/EFO_0009459	Other measurement,Immune system disorder	http://www.ebi.ac.uk/efo/EFO_0001444,http://www.ebi.ac.uk/efo/EFO_0000540
lymphoma	temporal arteritis	6	4	0	1	1	1.46798e-05	1.46797e-05	0.00166018	1	0.111111	0.2	0.161625	rs9268905-rs9268853	http://www.ebi.ac.uk/efo/EFO_0000574	Cancer	http://www.ebi.ac.uk/efo/EFO_0000616	http://www.ebi.ac.uk/efo/EFO_1001209	Cardiovascular disease	http://www.ebi.ac.uk/efo/EFO_0000319
lipid measurement, blood metabolite measurement	phosphatidylinositol measurement	6	4	0	1	1	1.46798e-05	1.46797e-05	0.00166018	1	0.111111	0.2	0.161625	rs174547-rs174560	http://www.ebi.ac.uk/efo/EFO_0004529, http://www.ebi.ac.uk/efo/EFO_0005664	Other measurement	http://www.ebi.ac.uk/efo/EFO_0001444	http://www.ebi.ac.uk/efo/EFO_0010230	Lipid or lipoprotein measurement	http://www.ebi.ac.uk/efo/EFO_0004529
kidney disease	multiple sclerosis, IgG index	6	4	0	1	1	1.46798e-05	1.46797e-05	0.00166018	1	0.111111	0.2	0.161625	rs9275596-rs6457617	http://www.ebi.ac.uk/efo/EFO_0003086	Other disease	http://www.ebi.ac.uk/efo/EFO_0000408	http://www.ebi.ac.uk/efo/EFO_0003885, http://www.ebi.ac.uk/efo/EFO_0006929	Other measurement,Immune system disorder	http://www.ebi.ac.uk/efo/EFO_0001444,http://www.ebi.ac.uk/efo/EFO_0000540
multiple sclerosis, oligoclonal band measurement	pharynx cancer, oral cavity cancer	6	4	0	1	1	1.46798e-05	1.46797e-05	0.00166018	1	0.111111	0.2	0.161625	rs3828805-rs3129720	http://www.ebi.ac.uk/efo/EFO_0003885, http://www.ebi.ac.uk/efo/EFO_0005206	Other measurement,Immune system disorder	http://www.ebi.ac.uk/efo/EFO_0001444,http://www.ebi.ac.uk/efo/EFO_0000540	http://www.ebi.ac.uk/efo/EFO_0005577, http://www.ebi.ac.uk/efo/EFO_0005570	Cancer	http://www.ebi.ac.uk/efo/EFO_0000616
multiple sclerosis, oligoclonal band measurement	remission, hepatitis C virus infection	6	4	0	1	1	1.46798e-05	1.46797e-05	0.00166018	1	0.111111	0.2	0.161625	rs2647051-rs9275563-rs3129720	http://www.ebi.ac.uk/efo/EFO_0003885, http://www.ebi.ac.uk/efo/EFO_0005206	Other measurement,Immune system disorder	http://www.ebi.ac.uk/efo/EFO_0001444,http://www.ebi.ac.uk/efo/EFO_0000540	http://www.ebi.ac.uk/efo/EFO_0009785, http://www.ebi.ac.uk/efo/EFO_0003047	Digestive system disorder,Other trait	http://www.ebi.ac.uk/efo/EFO_0000001,http://www.ebi.ac.uk/efo/EFO_0000405
adult onset asthma, type II diabetes mellitus	memory performance	6	4	1	0	1	1.46798e-05	1.46797e-05	0.00166018	1	0.111111	0.2	0.161625	rs429358	http://www.ebi.ac.uk/efo/EFO_1002011, http://www.ebi.ac.uk/efo/EFO_0001360	Metabolic disorder,Other disease	http://www.ebi.ac.uk/efo/EFO_0000589,http://www.ebi.ac.uk/efo/EFO_0000408	http://www.ebi.ac.uk/efo/EFO_0004874	Other measurement	http://www.ebi.ac.uk/efo/EFO_0001444
multiple sclerosis, oligoclonal band measurement	temporal arteritis	6	4	0	1	1	1.46798e-05	1.46797e-05	0.00166018	1	0.111111	0.2	0.161625	rs3957148-rs9275592	http://www.ebi.ac.uk/efo/EFO_0003885, http://www.ebi.ac.uk/efo/EFO_0005206	Other measurement,Immune system disorder	http://www.ebi.ac.uk/efo/EFO_0001444,http://www.ebi.ac.uk/efo/EFO_0000540	http://www.ebi.ac.uk/efo/EFO_1001209	Cardiovascular disease	http://www.ebi.ac.uk/efo/EFO_0000319
adult onset asthma, type II diabetes mellitus	aortic stenosis	6	4	0	1	1	1.46798e-05	1.46797e-05	0.00166018	1	0.111111	0.2	0.161625	rs174584-rs174547	http://www.ebi.ac.uk/efo/EFO_1002011, http://www.ebi.ac.uk/efo/EFO_0001360	Metabolic disorder,Other disease	http://www.ebi.ac.uk/efo/EFO_0000589,http://www.ebi.ac.uk/efo/EFO_0000408	http://www.ebi.ac.uk/efo/EFO_0000266	Cardiovascular disease	http://www.ebi.ac.uk/efo/EFO_0000319
adult onset asthma, type II diabetes mellitus	pharynx cancer, oral cavity cancer	6	4	0	1	1	1.46798e-05	1.46797e-05	0.00166018	1	0.111111	0.2	0.161625	rs3828805-rs3104369	http://www.ebi.ac.uk/efo/EFO_1002011, http://www.ebi.ac.uk/efo/EFO_0001360	Metabolic disorder,Other disease	http://www.ebi.ac.uk/efo/EFO_0000589,http://www.ebi.ac.uk/efo/EFO_0000408	http://www.ebi.ac.uk/efo/EFO_0005577, http://www.ebi.ac.uk/efo/EFO_0005570	Cancer	http://www.ebi.ac.uk/efo/EFO_0000616
adult onset asthma, type II diabetes mellitus	perceived unattractiveness to mosquitos measurement	6	4	0	1	1	1.46798e-05	1.46797e-05	0.00166018	1	0.111111	0.2	0.161625	rs1612904-rs9275511	http://www.ebi.ac.uk/efo/EFO_1002011, http://www.ebi.ac.uk/efo/EFO_0001360	Metabolic disorder,Other disease	http://www.ebi.ac.uk/efo/EFO_0000589,http://www.ebi.ac.uk/efo/EFO_0000408	http://www.ebi.ac.uk/efo/EFO_0008380	Other measurement	http://www.ebi.ac.uk/efo/EFO_0001444
adult onset asthma, type II diabetes mellitus	palmitoleic acid measurement	6	4	0	1	1	1.46798e-05	1.46797e-05	0.00166018	1	0.111111	0.2	0.161625	rs174584-rs102275	http://www.ebi.ac.uk/efo/EFO_1002011, http://www.ebi.ac.uk/efo/EFO_0001360	Metabolic disorder,Other disease	http://www.ebi.ac.uk/efo/EFO_0000589,http://www.ebi.ac.uk/efo/EFO_0000408	http://www.ebi.ac.uk/efo/EFO_0007973	Lipid or lipoprotein measurement	http://www.ebi.ac.uk/efo/EFO_0004529
adult onset asthma, type II diabetes mellitus	neuroimaging measurement	6	4	1	0	1	1.46798e-05	1.46797e-05	0.00166018	1	0.111111	0.2	0.161625	rs429358	http://www.ebi.ac.uk/efo/EFO_1002011, http://www.ebi.ac.uk/efo/EFO_0001360	Metabolic disorder,Other disease	http://www.ebi.ac.uk/efo/EFO_0000589,http://www.ebi.ac.uk/efo/EFO_0000408	http://www.ebi.ac.uk/efo/EFO_0004346	Other measurement	http://www.ebi.ac.uk/efo/EFO_0001444
lipid measurement, blood metabolite measurement	sphingolipid measurement, blood metabolite measurement	6	4	1	0	1	1.46798e-05	1.46797e-05	0.00166018	1	0.111111	0.2	0.161625	rs174547	http://www.ebi.ac.uk/efo/EFO_0004529, http://www.ebi.ac.uk/efo/EFO_0005664	Other measurement	http://www.ebi.ac.uk/efo/EFO_0001444	http://www.ebi.ac.uk/efo/EFO_0004622, http://www.ebi.ac.uk/efo/EFO_0005664	Other measurement,Lipid or lipoprotein measurement	http://www.ebi.ac.uk/efo/EFO_0004529,http://www.ebi.ac.uk/efo/EFO_0001444
multiple sclerosis, oligoclonal band measurement	perceived unattractiveness to mosquitos measurement	6	4	0	1	1	1.46798e-05	1.46797e-05	0.00166018	1	0.111111	0.2	0.161625	rs9275563-rs1612904-rs3129720	http://www.ebi.ac.uk/efo/EFO_0003885, http://www.ebi.ac.uk/efo/EFO_0005206	Other measurement,Immune system disorder	http://www.ebi.ac.uk/efo/EFO_0001444,http://www.ebi.ac.uk/efo/EFO_0000540	http://www.ebi.ac.uk/efo/EFO_0008380	Other measurement	http://www.ebi.ac.uk/efo/EFO_0001444
kidney disease	perceived unattractiveness to mosquitos measurement	6	4	0	1	1	1.46798e-05	1.46797e-05	0.00166018	1	0.111111	0.2	0.161625	rs1612904-rs9275596	http://www.ebi.ac.uk/efo/EFO_0003086	Other disease	http://www.ebi.ac.uk/efo/EFO_0000408	http://www.ebi.ac.uk/efo/EFO_0008380	Other measurement	http://www.ebi.ac.uk/efo/EFO_0001444
LDL cholesterol change measurement	apolipoprotein A 1 measurement, apolipoprotein B measurement	6	4	0	1	1	1.46798e-05	1.46797e-05	0.00166018	1	0.111111	0.2	0.161625	rs599839-rs629301	http://www.ebi.ac.uk/efo/EFO_0007804	Lipid or lipoprotein measurement	http://www.ebi.ac.uk/efo/EFO_0004732	http://www.ebi.ac.uk/efo/EFO_0004614, http://www.ebi.ac.uk/efo/EFO_0004615	Lipid or lipoprotein measurement	http://www.ebi.ac.uk/efo/EFO_0004732
kidney disease	pharynx cancer, oral cavity cancer	6	4	0	1	1	1.46798e-05	1.46797e-05	0.00166018	1	0.111111	0.2	0.161625	rs9275596-rs3828805	http://www.ebi.ac.uk/efo/EFO_0003086	Other disease	http://www.ebi.ac.uk/efo/EFO_0000408	http://www.ebi.ac.uk/efo/EFO_0005577, http://www.ebi.ac.uk/efo/EFO_0005570	Cancer	http://www.ebi.ac.uk/efo/EFO_0000616
eicosapentaenoic acid measurement	phosphatidylinositol measurement	6	4	0	1	1	1.46798e-05	1.46797e-05	0.00166018	1	0.111111	0.2	0.161625	rs174560-rs174538	http://www.ebi.ac.uk/efo/EFO_0007760	Lipid or lipoprotein measurement	http://www.ebi.ac.uk/efo/EFO_0004529	http://www.ebi.ac.uk/efo/EFO_0010230	Lipid or lipoprotein measurement	http://www.ebi.ac.uk/efo/EFO_0004529
eicosapentaenoic acid measurement	palmitoleic acid measurement	6	4	0	1	1	1.46798e-05	1.46797e-05	0.00166018	1	0.111111	0.2	0.161625	rs174448-rs174538-rs102275	http://www.ebi.ac.uk/efo/EFO_0007760	Lipid or lipoprotein measurement	http://www.ebi.ac.uk/efo/EFO_0004529	http://www.ebi.ac.uk/efo/EFO_0007973	Lipid or lipoprotein measurement	http://www.ebi.ac.uk/efo/EFO_0004529
adult onset asthma, type II diabetes mellitus	phosphatidylinositol measurement	6	4	0	1	1	1.46798e-05	1.46797e-05	0.00166018	1	0.111111	0.2	0.161625	rs174584-rs174560	http://www.ebi.ac.uk/efo/EFO_1002011, http://www.ebi.ac.uk/efo/EFO_0001360	Metabolic disorder,Other disease	http://www.ebi.ac.uk/efo/EFO_0000589,http://www.ebi.ac.uk/efo/EFO_0000408	http://www.ebi.ac.uk/efo/EFO_0010230	Lipid or lipoprotein measurement	http://www.ebi.ac.uk/efo/EFO_0004529
Barrett's esophagus	extraversion	6	4	0	1	1	1.46798e-05	1.46797e-05	0.00166018	1	0.111111	0.2	0.161625	rs2164273-rs2409797	http://www.ebi.ac.uk/efo/EFO_0000280	Digestive system disorder	http://www.ebi.ac.uk/efo/EFO_0000405	http://www.ebi.ac.uk/efo/EFO_0004317	Biological process	http://purl.obolibrary.org/obo/GO_0008150
eicosapentaenoic acid measurement	gamma-linolenic acid measurement	6	4	0	1	1	1.46798e-05	1.46797e-05	0.00166018	1	0.111111	0.2	0.161625	rs174448-rs174538-rs174546	http://www.ebi.ac.uk/efo/EFO_0007760	Lipid or lipoprotein measurement	http://www.ebi.ac.uk/efo/EFO_0004529	http://www.ebi.ac.uk/efo/EFO_0007762	Lipid or lipoprotein measurement	http://www.ebi.ac.uk/efo/EFO_0004529
docosapentaenoic acid measurement	phosphatidylinositol measurement	6	4	0	1	1	1.46798e-05	1.46797e-05	0.00166018	1	0.111111	0.2	0.161625	rs174547-rs174560	http://www.ebi.ac.uk/efo/EFO_0006809	Lipid or lipoprotein measurement	http://www.ebi.ac.uk/efo/EFO_0004529	http://www.ebi.ac.uk/efo/EFO_0010230	Lipid or lipoprotein measurement	http://www.ebi.ac.uk/efo/EFO_0004529
docosapentaenoic acid measurement	sphingolipid measurement, blood metabolite measurement	6	4	1	0	1	1.46798e-05	1.46797e-05	0.00166018	1	0.111111	0.2	0.161625	rs174547	http://www.ebi.ac.uk/efo/EFO_0006809	Lipid or lipoprotein measurement	http://www.ebi.ac.uk/efo/EFO_0004529	http://www.ebi.ac.uk/efo/EFO_0004622, http://www.ebi.ac.uk/efo/EFO_0005664	Other measurement,Lipid or lipoprotein measurement	http://www.ebi.ac.uk/efo/EFO_0004529,http://www.ebi.ac.uk/efo/EFO_0001444
omega-6 polyunsaturated fatty acid measurement	palmitoleic acid measurement	6	4	0	1	1	1.46798e-05	1.46797e-05	0.00166018	1	0.111111	0.2	0.161625	rs102275-rs174547	http://www.ebi.ac.uk/efo/EFO_0005680	Lipid or lipoprotein measurement	http://www.ebi.ac.uk/efo/EFO_0004529	http://www.ebi.ac.uk/efo/EFO_0007973	Lipid or lipoprotein measurement	http://www.ebi.ac.uk/efo/EFO_0004529
delta-5 desaturase measurement, response to polyunsaturated fatty acid supplementation	palmitoleic acid measurement	6	4	0	1	1	1.46798e-05	1.46797e-05	0.00166018	1	0.111111	0.2	0.161625	rs102275-rs174566	http://www.ebi.ac.uk/efo/EFO_0007764, http://www.ebi.ac.uk/efo/EFO_0009131	Biological process,Other measurement	http://purl.obolibrary.org/obo/GO_0008150,http://www.ebi.ac.uk/efo/EFO_0001444	http://www.ebi.ac.uk/efo/EFO_0007973	Lipid or lipoprotein measurement	http://www.ebi.ac.uk/efo/EFO_0004529
oral cavity cancer	perceived unattractiveness to mosquitos measurement	6	4	0	1	1	1.46798e-05	1.46797e-05	0.00166018	1	0.111111	0.2	0.161625	rs1612904-rs1049055	http://www.ebi.ac.uk/efo/EFO_0005570	Cancer	http://www.ebi.ac.uk/efo/EFO_0000616	http://www.ebi.ac.uk/efo/EFO_0008380	Other measurement	http://www.ebi.ac.uk/efo/EFO_0001444
omega-6 polyunsaturated fatty acid measurement	phosphatidylinositol measurement	6	4	0	1	1	1.46798e-05	1.46797e-05	0.00166018	1	0.111111	0.2	0.161625	rs174547-rs174560	http://www.ebi.ac.uk/efo/EFO_0005680	Lipid or lipoprotein measurement	http://www.ebi.ac.uk/efo/EFO_0004529	http://www.ebi.ac.uk/efo/EFO_0010230	Lipid or lipoprotein measurement	http://www.ebi.ac.uk/efo/EFO_0004529
hippocampal atrophy	memory performance	6	4	0	1	1	1.46798e-05	1.46797e-05	0.00166018	1	0.111111	0.2	0.161625	rs429358-rs157582-rs4420638	http://www.ebi.ac.uk/efo/EFO_0005039	Neurological disorder	http://www.ebi.ac.uk/efo/EFO_0000618	http://www.ebi.ac.uk/efo/EFO_0004874	Other measurement	http://www.ebi.ac.uk/efo/EFO_0001444
glucose tolerance test	urinary potassium to creatinine ratio	6	4	0	1	1	1.46798e-05	1.46797e-05	0.00166018	1	0.111111	0.2	0.161625	rs34783010-rs10423928	http://www.ebi.ac.uk/efo/EFO_0004307	Other measurement	http://www.ebi.ac.uk/efo/EFO_0001444	http://www.ebi.ac.uk/efo/EFO_0009882	Other measurement	http://www.ebi.ac.uk/efo/EFO_0001444
glucose-dependent insulinotropic peptide measurement, glucose tolerance test	urinary potassium to creatinine ratio	6	4	0	1	1	1.46798e-05	1.46797e-05	0.00166018	1	0.111111	0.2	0.161625	rs1800437-rs34783010	http://www.ebi.ac.uk/efo/EFO_0008464, http://www.ebi.ac.uk/efo/EFO_0004307	Other measurement	http://www.ebi.ac.uk/efo/EFO_0001444	http://www.ebi.ac.uk/efo/EFO_0009882	Other measurement	http://www.ebi.ac.uk/efo/EFO_0001444
adult onset asthma, type II diabetes mellitus	gamma-linolenic acid measurement	6	4	0	1	1	1.46798e-05	1.46797e-05	0.00166018	1	0.111111	0.2	0.161625	rs174584-rs174546	http://www.ebi.ac.uk/efo/EFO_1002011, http://www.ebi.ac.uk/efo/EFO_0001360	Metabolic disorder,Other disease	http://www.ebi.ac.uk/efo/EFO_0000589,http://www.ebi.ac.uk/efo/EFO_0000408	http://www.ebi.ac.uk/efo/EFO_0007762	Lipid or lipoprotein measurement	http://www.ebi.ac.uk/efo/EFO_0004529
delta-5 desaturase measurement, response to polyunsaturated fatty acid supplementation	phosphatidylinositol measurement	6	4	0	1	1	1.46798e-05	1.46797e-05	0.00166018	1	0.111111	0.2	0.161625	rs174566-rs174560	http://www.ebi.ac.uk/efo/EFO_0007764, http://www.ebi.ac.uk/efo/EFO_0009131	Biological process,Other measurement	http://purl.obolibrary.org/obo/GO_0008150,http://www.ebi.ac.uk/efo/EFO_0001444	http://www.ebi.ac.uk/efo/EFO_0010230	Lipid or lipoprotein measurement	http://www.ebi.ac.uk/efo/EFO_0004529
oral cavity cancer	remission, hepatitis C virus infection	6	4	0	1	1	1.46798e-05	1.46797e-05	0.00166018	1	0.111111	0.2	0.161625	rs2647051-rs1049055	http://www.ebi.ac.uk/efo/EFO_0005570	Cancer	http://www.ebi.ac.uk/efo/EFO_0000616	http://www.ebi.ac.uk/efo/EFO_0009785, http://www.ebi.ac.uk/efo/EFO_0003047	Digestive system disorder,Other trait	http://www.ebi.ac.uk/efo/EFO_0000001,http://www.ebi.ac.uk/efo/EFO_0000405
delta-5 desaturase measurement, response to polyunsaturated fatty acid supplementation	sphingolipid measurement, blood metabolite measurement	6	4	0	1	1	1.46798e-05	1.46797e-05	0.00166018	1	0.111111	0.2	0.161625	rs174547-rs174566	http://www.ebi.ac.uk/efo/EFO_0007764, http://www.ebi.ac.uk/efo/EFO_0009131	Biological process,Other measurement	http://purl.obolibrary.org/obo/GO_0008150,http://www.ebi.ac.uk/efo/EFO_0001444	http://www.ebi.ac.uk/efo/EFO_0004622, http://www.ebi.ac.uk/efo/EFO_0005664	Other measurement,Lipid or lipoprotein measurement	http://www.ebi.ac.uk/efo/EFO_0004529,http://www.ebi.ac.uk/efo/EFO_0001444
omega-6 polyunsaturated fatty acid measurement	platelet aggregation	6	4	0	1	1	1.46798e-05	1.46797e-05	0.00166018	1	0.111111	0.2	0.161625	rs10740118-rs2893923	http://www.ebi.ac.uk/efo/EFO_0005680	Lipid or lipoprotein measurement	http://www.ebi.ac.uk/efo/EFO_0004529	http://purl.obolibrary.org/obo/GO_0070527	Biological process	http://purl.obolibrary.org/obo/GO_0008150
fatty acid desaturase enzyme activity measurement	sphingolipid measurement, blood metabolite measurement	6	4	0	1	1	1.46798e-05	1.46797e-05	0.00166018	1	0.111111	0.2	0.161625	rs174549-rs174547	http://www.ebi.ac.uk/efo/EFO_0009791	Other measurement	http://www.ebi.ac.uk/efo/EFO_0001444	http://www.ebi.ac.uk/efo/EFO_0004622, http://www.ebi.ac.uk/efo/EFO_0005664	Other measurement,Lipid or lipoprotein measurement	http://www.ebi.ac.uk/efo/EFO_0004529,http://www.ebi.ac.uk/efo/EFO_0001444
hippocampal atrophy	neuroimaging measurement	6	4	0	1	1	1.46798e-05	1.46797e-05	0.00166018	1	0.111111	0.2	0.161625	rs429358-rs157582-rs4420638	http://www.ebi.ac.uk/efo/EFO_0005039	Neurological disorder	http://www.ebi.ac.uk/efo/EFO_0000618	http://www.ebi.ac.uk/efo/EFO_0004346	Other measurement	http://www.ebi.ac.uk/efo/EFO_0001444
fatty acid desaturase enzyme activity measurement	phosphatidylinositol measurement	6	4	0	1	1	1.46798e-05	1.46797e-05	0.00166018	1	0.111111	0.2	0.161625	rs174549-rs174560	http://www.ebi.ac.uk/efo/EFO_0009791	Other measurement	http://www.ebi.ac.uk/efo/EFO_0001444	http://www.ebi.ac.uk/efo/EFO_0010230	Lipid or lipoprotein measurement	http://www.ebi.ac.uk/efo/EFO_0004529
oral cavity cancer	upper aerodigestive tract neoplasm	6	4	1	0	1	1.46798e-05	1.46797e-05	0.00166018	1	0.111111	0.2	0.161625	rs1229984	http://www.ebi.ac.uk/efo/EFO_0005570	Cancer	http://www.ebi.ac.uk/efo/EFO_0000616	http://www.ebi.ac.uk/efo/EFO_0004284	Cancer	http://www.ebi.ac.uk/efo/EFO_0000616
eicosapentaenoic acid measurement	sphingolipid measurement, blood metabolite measurement	6	4	0	1	1	1.46798e-05	1.46797e-05	0.00166018	1	0.111111	0.2	0.161625	rs174448-rs174547-rs174538	http://www.ebi.ac.uk/efo/EFO_0007760	Lipid or lipoprotein measurement	http://www.ebi.ac.uk/efo/EFO_0004529	http://www.ebi.ac.uk/efo/EFO_0004622, http://www.ebi.ac.uk/efo/EFO_0005664	Other measurement,Lipid or lipoprotein measurement	http://www.ebi.ac.uk/efo/EFO_0004529,http://www.ebi.ac.uk/efo/EFO_0001444
docosapentaenoic acid measurement	gamma-linolenic acid measurement	6	4	0	1	1	1.46798e-05	1.46797e-05	0.00166018	1	0.111111	0.2	0.161625	rs174547-rs174546	http://www.ebi.ac.uk/efo/EFO_0006809	Lipid or lipoprotein measurement	http://www.ebi.ac.uk/efo/EFO_0004529	http://www.ebi.ac.uk/efo/EFO_0007762	Lipid or lipoprotein measurement	http://www.ebi.ac.uk/efo/EFO_0004529
endometrial endometrioid carcinoma	estrone measurement	6	4	0	1	1	1.46798e-05	1.46797e-05	0.00166018	1	0.111111	0.2	0.161625	rs2414098-rs727479	http://www.ebi.ac.uk/efo/EFO_1001514	Cancer	http://www.ebi.ac.uk/efo/EFO_0000616	http://www.ebi.ac.uk/efo/EFO_0007970	Other measurement	http://www.ebi.ac.uk/efo/EFO_0001444
adult onset asthma, type II diabetes mellitus	remission, hepatitis C virus infection	6	4	0	1	1	1.46798e-05	1.46797e-05	0.00166018	1	0.111111	0.2	0.161625	rs2647051-rs9275511	http://www.ebi.ac.uk/efo/EFO_1002011, http://www.ebi.ac.uk/efo/EFO_0001360	Metabolic disorder,Other disease	http://www.ebi.ac.uk/efo/EFO_0000589,http://www.ebi.ac.uk/efo/EFO_0000408	http://www.ebi.ac.uk/efo/EFO_0009785, http://www.ebi.ac.uk/efo/EFO_0003047	Digestive system disorder,Other trait	http://www.ebi.ac.uk/efo/EFO_0000001,http://www.ebi.ac.uk/efo/EFO_0000405
omega-6 polyunsaturated fatty acid measurement	sphingolipid measurement, blood metabolite measurement	6	4	1	0	1	1.46798e-05	1.46797e-05	0.00166018	1	0.111111	0.2	0.161625	rs174547	http://www.ebi.ac.uk/efo/EFO_0005680	Lipid or lipoprotein measurement	http://www.ebi.ac.uk/efo/EFO_0004529	http://www.ebi.ac.uk/efo/EFO_0004622, http://www.ebi.ac.uk/efo/EFO_0005664	Other measurement,Lipid or lipoprotein measurement	http://www.ebi.ac.uk/efo/EFO_0004529,http://www.ebi.ac.uk/efo/EFO_0001444
fatty acid desaturase enzyme activity measurement	gamma-linolenic acid measurement	6	4	0	1	1	1.46798e-05	1.46797e-05	0.00166018	1	0.111111	0.2	0.161625	rs174549-rs174546	http://www.ebi.ac.uk/efo/EFO_0009791	Other measurement	http://www.ebi.ac.uk/efo/EFO_0001444	http://www.ebi.ac.uk/efo/EFO_0007762	Lipid or lipoprotein measurement	http://www.ebi.ac.uk/efo/EFO_0004529
kidney disease	remission, hepatitis C virus infection	6	4	0	1	1	1.46798e-05	1.46797e-05	0.00166018	1	0.111111	0.2	0.161625	rs2647051-rs9275596	http://www.ebi.ac.uk/efo/EFO_0003086	Other disease	http://www.ebi.ac.uk/efo/EFO_0000408	http://www.ebi.ac.uk/efo/EFO_0009785, http://www.ebi.ac.uk/efo/EFO_0003047	Digestive system disorder,Other trait	http://www.ebi.ac.uk/efo/EFO_0000001,http://www.ebi.ac.uk/efo/EFO_0000405
Barrett's esophagus	cutaneous lupus erythematosus	6	4	0	1	1	1.46798e-05	1.46797e-05	0.00166018	1	0.111111	0.2	0.161625	rs9257809-rs1233491	http://www.ebi.ac.uk/efo/EFO_0000280	Digestive system disorder	http://www.ebi.ac.uk/efo/EFO_0000405	http://www.ebi.ac.uk/efo/EFO_0003834	Immune system disorder	http://www.ebi.ac.uk/efo/EFO_0000540
glucose tolerance test	palmitoleic acid measurement	6	4	0	1	1	1.46798e-05	1.46797e-05	0.00166018	1	0.111111	0.2	0.161625	rs780093-rs1260326	http://www.ebi.ac.uk/efo/EFO_0004307	Other measurement	http://www.ebi.ac.uk/efo/EFO_0001444	http://www.ebi.ac.uk/efo/EFO_0007973	Lipid or lipoprotein measurement	http://www.ebi.ac.uk/efo/EFO_0004529
lymphoma	urinary pH measurement	6	4	0	1	1	1.46798e-05	1.46797e-05	0.00166018	1	0.111111	0.2	0.161625	rs6773854-rs2253944	http://www.ebi.ac.uk/efo/EFO_0000574	Cancer	http://www.ebi.ac.uk/efo/EFO_0000616	http://www.ebi.ac.uk/efo/EFO_0010136	Other measurement	http://www.ebi.ac.uk/efo/EFO_0001444
multiple sclerosis, chronic lymphocytic leukemia	systemic lupus erythematosus, chronic lymphocytic leukemia	6	4	0	1	1	1.46798e-05	1.46797e-05	0.00166018	1	0.111111	0.2	0.161625	rs6793295-rs13069553	http://www.ebi.ac.uk/efo/EFO_0003885, http://www.ebi.ac.uk/efo/EFO_0000095	Cancer,Immune system disorder	http://www.ebi.ac.uk/efo/EFO_0000616,http://www.ebi.ac.uk/efo/EFO_0000540	http://www.ebi.ac.uk/efo/EFO_0002690, http://www.ebi.ac.uk/efo/EFO_0000095	Cancer,Immune system disorder	http://www.ebi.ac.uk/efo/EFO_0000616,http://www.ebi.ac.uk/efo/EFO_0000540
adult onset asthma, type II diabetes mellitus	sphingolipid measurement, blood metabolite measurement	6	4	0	1	1	1.46798e-05	1.46797e-05	0.00166018	1	0.111111	0.2	0.161625	rs174584-rs174547	http://www.ebi.ac.uk/efo/EFO_1002011, http://www.ebi.ac.uk/efo/EFO_0001360	Metabolic disorder,Other disease	http://www.ebi.ac.uk/efo/EFO_0000589,http://www.ebi.ac.uk/efo/EFO_0000408	http://www.ebi.ac.uk/efo/EFO_0004622, http://www.ebi.ac.uk/efo/EFO_0005664	Other measurement,Lipid or lipoprotein measurement	http://www.ebi.ac.uk/efo/EFO_0004529,http://www.ebi.ac.uk/efo/EFO_0001444
lipid measurement, blood metabolite measurement	palmitoleic acid measurement	6	4	0	1	1	1.46798e-05	1.46797e-05	0.00166018	1	0.111111	0.2	0.161625	rs102275-rs174547	http://www.ebi.ac.uk/efo/EFO_0004529, http://www.ebi.ac.uk/efo/EFO_0005664	Other measurement	http://www.ebi.ac.uk/efo/EFO_0001444	http://www.ebi.ac.uk/efo/EFO_0007973	Lipid or lipoprotein measurement	http://www.ebi.ac.uk/efo/EFO_0004529
docosapentaenoic acid measurement	fasting blood glucose measurement, glucose tolerance test, fasting blood insulin measurement	6	4	1	0	1	1.46798e-05	1.46797e-05	0.00166018	1	0.111111	0.2	0.161625	rs780094	http://www.ebi.ac.uk/efo/EFO_0006809	Lipid or lipoprotein measurement	http://www.ebi.ac.uk/efo/EFO_0004529	http://www.ebi.ac.uk/efo/EFO_0004465, http://www.ebi.ac.uk/efo/EFO_0004307, http://www.ebi.ac.uk/efo/EFO_0004466	Other measurement	http://www.ebi.ac.uk/efo/EFO_0001444
delta-5 desaturase measurement, response to polyunsaturated fatty acid supplementation	gamma-linolenic acid measurement	6	4	0	1	1	1.46798e-05	1.46797e-05	0.00166018	1	0.111111	0.2	0.161625	rs174566-rs174546	http://www.ebi.ac.uk/efo/EFO_0007764, http://www.ebi.ac.uk/efo/EFO_0009131	Biological process,Other measurement	http://purl.obolibrary.org/obo/GO_0008150,http://www.ebi.ac.uk/efo/EFO_0001444	http://www.ebi.ac.uk/efo/EFO_0007762	Lipid or lipoprotein measurement	http://www.ebi.ac.uk/efo/EFO_0004529
Hypertriglyceridemia	glucose tolerance test	4	6	0	1	1	1.46798e-05	1.46797e-05	0.00166018	1	0.111111	0.2	0.161625	rs780093-rs1260326	http://www.ebi.ac.uk/efo/EFO_0004211	Metabolic disorder	http://www.ebi.ac.uk/efo/EFO_0000589	http://www.ebi.ac.uk/efo/EFO_0004307	Other measurement	http://www.ebi.ac.uk/efo/EFO_0001444
aortic stenosis	omega-6 polyunsaturated fatty acid measurement	4	6	1	0	1	1.46798e-05	1.46797e-05	0.00166018	1	0.111111	0.2	0.161625	rs174547	http://www.ebi.ac.uk/efo/EFO_0000266	Cardiovascular disease	http://www.ebi.ac.uk/efo/EFO_0000319	http://www.ebi.ac.uk/efo/EFO_0005680	Lipid or lipoprotein measurement	http://www.ebi.ac.uk/efo/EFO_0004529
Alzheimer's disease, Posterior cortical atrophy	adult onset asthma, type II diabetes mellitus	4	6	0	1	1	1.46798e-05	1.46797e-05	0.00166018	1	0.111111	0.2	0.161625	rs429358-rs2075650	http://www.ebi.ac.uk/efo/EFO_0000249, http://www.orpha.net/ORDO/Orphanet_54247	Neurological disorder	http://www.ebi.ac.uk/efo/EFO_0000618	http://www.ebi.ac.uk/efo/EFO_1002011, http://www.ebi.ac.uk/efo/EFO_0001360	Metabolic disorder,Other disease	http://www.ebi.ac.uk/efo/EFO_0000589,http://www.ebi.ac.uk/efo/EFO_0000408
gamma-linolenic acid measurement	lipid measurement, blood metabolite measurement	4	6	0	1	1	1.46798e-05	1.46797e-05	0.00166018	1	0.111111	0.2	0.161625	rs174547-rs174546	http://www.ebi.ac.uk/efo/EFO_0007762	Lipid or lipoprotein measurement	http://www.ebi.ac.uk/efo/EFO_0004529	http://www.ebi.ac.uk/efo/EFO_0004529, http://www.ebi.ac.uk/efo/EFO_0005664	Other measurement	http://www.ebi.ac.uk/efo/EFO_0001444
aortic stenosis	lipid measurement, blood metabolite measurement	4	6	1	0	1	1.46798e-05	1.46797e-05	0.00166018	1	0.111111	0.2	0.161625	rs174547	http://www.ebi.ac.uk/efo/EFO_0000266	Cardiovascular disease	http://www.ebi.ac.uk/efo/EFO_0000319	http://www.ebi.ac.uk/efo/EFO_0004529, http://www.ebi.ac.uk/efo/EFO_0005664	Other measurement	http://www.ebi.ac.uk/efo/EFO_0001444
aortic stenosis	fatty acid desaturase enzyme activity measurement	4	6	0	1	1	1.46798e-05	1.46797e-05	0.00166018	1	0.111111	0.2	0.161625	rs174549-rs174547	http://www.ebi.ac.uk/efo/EFO_0000266	Cardiovascular disease	http://www.ebi.ac.uk/efo/EFO_0000319	http://www.ebi.ac.uk/efo/EFO_0009791	Other measurement	http://www.ebi.ac.uk/efo/EFO_0001444
aortic stenosis	eicosapentaenoic acid measurement	4	6	0	1	1	1.46798e-05	1.46797e-05	0.00166018	1	0.111111	0.2	0.161625	rs174448-rs174547-rs174538	http://www.ebi.ac.uk/efo/EFO_0000266	Cardiovascular disease	http://www.ebi.ac.uk/efo/EFO_0000319	http://www.ebi.ac.uk/efo/EFO_0007760	Lipid or lipoprotein measurement	http://www.ebi.ac.uk/efo/EFO_0004529
aortic stenosis	docosapentaenoic acid measurement	4	6	1	0	1	1.46798e-05	1.46797e-05	0.00166018	1	0.111111	0.2	0.161625	rs174547	http://www.ebi.ac.uk/efo/EFO_0000266	Cardiovascular disease	http://www.ebi.ac.uk/efo/EFO_0000319	http://www.ebi.ac.uk/efo/EFO_0006809	Lipid or lipoprotein measurement	http://www.ebi.ac.uk/efo/EFO_0004529
aortic stenosis	delta-5 desaturase measurement, response to polyunsaturated fatty acid supplementation	4	6	0	1	1	1.46798e-05	1.46797e-05	0.00166018	1	0.111111	0.2	0.161625	rs174547-rs174566	http://www.ebi.ac.uk/efo/EFO_0000266	Cardiovascular disease	http://www.ebi.ac.uk/efo/EFO_0000319	http://www.ebi.ac.uk/efo/EFO_0007764, http://www.ebi.ac.uk/efo/EFO_0009131	Biological process,Other measurement	http://purl.obolibrary.org/obo/GO_0008150,http://www.ebi.ac.uk/efo/EFO_0001444
complement factor H measurement	kidney disease	4	6	1	0	1	1.46798e-05	1.46797e-05	0.00166018	1	0.111111	0.2	0.161625	rs6677604	http://www.ebi.ac.uk/efo/EFO_0008097	Other measurement	http://www.ebi.ac.uk/efo/EFO_0001444	http://www.ebi.ac.uk/efo/EFO_0003086	Other disease	http://www.ebi.ac.uk/efo/EFO_0000408
energy intake	subcutaneous adipose tissue measurement	4	6	0	1	1	1.46798e-05	1.46797e-05	0.00166018	1	0.111111	0.2	0.161625	rs7185735-rs1421085	http://www.ebi.ac.uk/efo/EFO_0003939	Biological process	http://purl.obolibrary.org/obo/GO_0008150	http://www.ebi.ac.uk/efo/EFO_0004766	Other measurement	http://www.ebi.ac.uk/efo/EFO_0001444
Alzheimer's disease, Posterior cortical atrophy	hippocampal atrophy	4	6	0	1	1	1.46798e-05	1.46797e-05	0.00166018	1	0.111111	0.2	0.161625	rs2075650-rs157582	http://www.ebi.ac.uk/efo/EFO_0000249, http://www.orpha.net/ORDO/Orphanet_54247	Neurological disorder	http://www.ebi.ac.uk/efo/EFO_0000618	http://www.ebi.ac.uk/efo/EFO_0005039	Neurological disorder	http://www.ebi.ac.uk/efo/EFO_0000618
gamma-linolenic acid measurement	omega-6 polyunsaturated fatty acid measurement	4	6	0	1	1	1.46798e-05	1.46797e-05	0.00166018	1	0.111111	0.2	0.161625	rs174547-rs174546	http://www.ebi.ac.uk/efo/EFO_0007762	Lipid or lipoprotein measurement	http://www.ebi.ac.uk/efo/EFO_0004529	http://www.ebi.ac.uk/efo/EFO_0005680	Lipid or lipoprotein measurement	http://www.ebi.ac.uk/efo/EFO_0004529
ADAMTS13 activity measurement	a disintegrin and metalloproteinase with thrombospondin motifs 13	4	6	0	1	1	1.46798e-05	1.46797e-05	0.00166018	1	0.111111	0.2	0.161625	rs41314453-rs3739893	http://www.ebi.ac.uk/efo/EFO_0006955	Other measurement	http://www.ebi.ac.uk/efo/EFO_0001444	http://www.ebi.ac.uk/efo/EFO_0008011	Other measurement	http://www.ebi.ac.uk/efo/EFO_0001444
CCL19 measurement	lymphoma	4	6	0	1	1	1.46798e-05	1.46797e-05	0.00166018	1	0.111111	0.2	0.161625	rs2647045-rs7775228	http://www.ebi.ac.uk/efo/EFO_0009415	Other measurement	http://www.ebi.ac.uk/efo/EFO_0001444	http://www.ebi.ac.uk/efo/EFO_0000574	Cancer	http://www.ebi.ac.uk/efo/EFO_0000616
brain volume measurement, putamen volume	unipolar depression, depressive symptom measurement	4	6	0	1	1	1.46798e-05	1.46797e-05	0.00166018	1	0.111111	0.2	0.161625	rs62100776-rs62097986	http://www.ebi.ac.uk/efo/EFO_0006930, http://www.ebi.ac.uk/efo/EFO_0006932	Other measurement	http://www.ebi.ac.uk/efo/EFO_0001444	http://www.ebi.ac.uk/efo/EFO_0003761, http://www.ebi.ac.uk/efo/EFO_0007006	Neurological disorder,Other measurement	http://www.ebi.ac.uk/efo/EFO_0000618,http://www.ebi.ac.uk/efo/EFO_0001444
Hypertriglyceridemia	docosapentaenoic acid measurement	4	6	0	1	1	1.46798e-05	1.46797e-05	0.00166018	1	0.111111	0.2	0.161625	rs780093-rs780094	http://www.ebi.ac.uk/efo/EFO_0004211	Metabolic disorder	http://www.ebi.ac.uk/efo/EFO_0000589	http://www.ebi.ac.uk/efo/EFO_0006809	Lipid or lipoprotein measurement	http://www.ebi.ac.uk/efo/EFO_0004529
Lewy body dementia	adult onset asthma, type II diabetes mellitus	4	6	1	0	1	1.46798e-05	1.46797e-05	0.00166018	1	0.111111	0.2	0.161625	rs429358	http://www.ebi.ac.uk/efo/EFO_0006792	Neurological disorder	http://www.ebi.ac.uk/efo/EFO_0000618	http://www.ebi.ac.uk/efo/EFO_1002011, http://www.ebi.ac.uk/efo/EFO_0001360	Metabolic disorder,Other disease	http://www.ebi.ac.uk/efo/EFO_0000589,http://www.ebi.ac.uk/efo/EFO_0000408
fasting blood glucose measurement, glucose tolerance test, fasting blood insulin measurement	peak insulin response measurement	4	6	1	0	1	1.46798e-05	1.46797e-05	0.00166018	1	0.111111	0.2	0.161625	rs10830963	http://www.ebi.ac.uk/efo/EFO_0004465, http://www.ebi.ac.uk/efo/EFO_0004307, http://www.ebi.ac.uk/efo/EFO_0004466	Other measurement	http://www.ebi.ac.uk/efo/EFO_0001444	http://www.ebi.ac.uk/efo/EFO_0008000	Other measurement	http://www.ebi.ac.uk/efo/EFO_0001444
Lewy body dementia	hippocampal atrophy	4	6	0	1	1	1.46798e-05	1.46797e-05	0.00166018	1	0.111111	0.2	0.161625	rs429358-rs157582-rs4420638	http://www.ebi.ac.uk/efo/EFO_0006792	Neurological disorder	http://www.ebi.ac.uk/efo/EFO_0000618	http://www.ebi.ac.uk/efo/EFO_0005039	Neurological disorder	http://www.ebi.ac.uk/efo/EFO_0000618
primary angle closure glaucoma	trochanter size	8	3	1	0	1	1.46798e-05	1.46797e-05	0.00166018	1	0.1	0.181818	0.141104	rs3753841	http://www.ebi.ac.uk/efo/EFO_1001506	Other disease	http://www.ebi.ac.uk/efo/EFO_0000408	http://www.ebi.ac.uk/efo/EFO_0010074	Body measurement	http://www.ebi.ac.uk/efo/EFO_0004324
amino acid measurement	leucine measurement, amino acid measurement	8	3	1	0	1	1.46798e-05	1.46797e-05	0.00166018	1	0.1	0.181818	0.141104	rs2238732	http://www.ebi.ac.uk/efo/EFO_0005134	Other measurement	http://www.ebi.ac.uk/efo/EFO_0001444	http://www.ebi.ac.uk/efo/EFO_0009770, http://www.ebi.ac.uk/efo/EFO_0005134	Other measurement	http://www.ebi.ac.uk/efo/EFO_0001444
malaria	phytosterol measurement	8	3	0	1	1	1.46798e-05	1.46797e-05	0.00166018	1	0.1	0.181818	0.141104	rs8176719-rs657152	http://www.ebi.ac.uk/efo/EFO_0001068	Digestive system disorder	http://www.ebi.ac.uk/efo/EFO_0000405	http://www.ebi.ac.uk/efo/EFO_0004862	Other measurement	http://www.ebi.ac.uk/efo/EFO_0001444
malaria	vascular endothelial growth factor receptor 2 measurement	8	3	0	1	1	1.46798e-05	1.46797e-05	0.00166018	1	0.1	0.181818	0.141104	rs8176719-rs651007	http://www.ebi.ac.uk/efo/EFO_0001068	Digestive system disorder	http://www.ebi.ac.uk/efo/EFO_0000405	http://www.ebi.ac.uk/efo/EFO_0008314	Other measurement	http://www.ebi.ac.uk/efo/EFO_0001444
malaria	toll-like receptor 4:Lymphocyte antigen 96 complex measurement	8	3	0	1	1	1.46798e-05	1.46797e-05	0.00166018	1	0.1	0.181818	0.141104	rs8176719-rs651007	http://www.ebi.ac.uk/efo/EFO_0001068	Digestive system disorder	http://www.ebi.ac.uk/efo/EFO_0000405	http://www.ebi.ac.uk/efo/EFO_0008301	Other measurement	http://www.ebi.ac.uk/efo/EFO_0001444
cardioembolic stroke	factor XI measurement	8	3	0	1	1	1.46798e-05	1.46797e-05	0.00166018	1	0.1	0.181818	0.141104	rs4444878-rs4253417	http://www.ebi.ac.uk/efo/EFO_1001976	Cardiovascular disease	http://www.ebi.ac.uk/efo/EFO_0000319	http://www.ebi.ac.uk/efo/EFO_0004694	Hematological measurement	http://www.ebi.ac.uk/efo/EFO_0004503
blood metabolite measurement, amino acid measurement	serine measurement	8	3	1	0	1	1.46798e-05	1.46797e-05	0.00166018	1	0.1	0.181818	0.141104	rs477992	http://www.ebi.ac.uk/efo/EFO_0005664, http://www.ebi.ac.uk/efo/EFO_0005134	Other measurement	http://www.ebi.ac.uk/efo/EFO_0001444	http://www.ebi.ac.uk/efo/EFO_0009774	Other measurement	http://www.ebi.ac.uk/efo/EFO_0001444
emphysema pattern measurement	smoking status measurement, nicotine metabolite ratio	8	3	1	0	1	1.46798e-05	1.46797e-05	0.00166018	1	0.1	0.181818	0.141104	rs56113850	http://www.ebi.ac.uk/efo/EFO_0005850	Other measurement	http://www.ebi.ac.uk/efo/EFO_0001444	http://www.ebi.ac.uk/efo/EFO_0006527, http://www.ebi.ac.uk/efo/EFO_0007794	Other measurement	http://www.ebi.ac.uk/efo/EFO_0001444
diabetes mellitus, urinary albumin to creatinine ratio	obese body mass index status, urate measurement	8	3	0	1	1	1.46798e-05	1.46797e-05	0.00166018	1	0.1	0.181818	0.141104	rs780093-rs780094	http://www.ebi.ac.uk/efo/EFO_0000400, http://www.ebi.ac.uk/efo/EFO_0007778	Metabolic disorder,Other measurement	http://www.ebi.ac.uk/efo/EFO_0000589,http://www.ebi.ac.uk/efo/EFO_0001444	http://www.ebi.ac.uk/efo/EFO_0007041, http://www.ebi.ac.uk/efo/EFO_0004531	Body measurement,Other measurement	http://www.ebi.ac.uk/efo/EFO_0004324,http://www.ebi.ac.uk/efo/EFO_0001444
Glycosuria	schizophrenia, type II diabetes mellitus	8	3	1	0	1	1.46798e-05	1.46797e-05	0.00166018	1	0.1	0.181818	0.141104	rs7903146	http://purl.obolibrary.org/obo/HP_0003076	Other trait	http://www.ebi.ac.uk/efo/EFO_0000001	http://www.ebi.ac.uk/efo/EFO_0000692, http://www.ebi.ac.uk/efo/EFO_0001360	Neurological disorder,Metabolic disorder	http://www.ebi.ac.uk/efo/EFO_0000618,http://www.ebi.ac.uk/efo/EFO_0000589
blood metabolite measurement, amino acid measurement	proline measurement, amino acid measurement	8	3	1	0	1	1.46798e-05	1.46797e-05	0.00166018	1	0.1	0.181818	0.141104	rs2238732	http://www.ebi.ac.uk/efo/EFO_0005664, http://www.ebi.ac.uk/efo/EFO_0005134	Other measurement	http://www.ebi.ac.uk/efo/EFO_0001444	http://www.ebi.ac.uk/efo/EFO_0009773, http://www.ebi.ac.uk/efo/EFO_0005134	Other measurement	http://www.ebi.ac.uk/efo/EFO_0001444
amino acid measurement	leptin measurement	8	3	0	1	1	1.46798e-05	1.46797e-05	0.00166018	1	0.1	0.181818	0.141104	rs780093-rs1260326	http://www.ebi.ac.uk/efo/EFO_0005134	Other measurement	http://www.ebi.ac.uk/efo/EFO_0001444	http://www.ebi.ac.uk/efo/EFO_0005000	Other measurement	http://www.ebi.ac.uk/efo/EFO_0001444
alcohol consumption measurement, alcohol drinking	response to alcohol	8	3	1	0	1	1.46798e-05	1.46797e-05	0.00166018	1	0.1	0.181818	0.141104	rs671	http://www.ebi.ac.uk/efo/EFO_0007878, http://www.ebi.ac.uk/efo/EFO_0004329	Biological process,Other measurement	http://purl.obolibrary.org/obo/GO_0008150,http://www.ebi.ac.uk/efo/EFO_0001444	http://www.ebi.ac.uk/efo/EFO_0005526	Biological process	http://purl.obolibrary.org/obo/GO_0008150
Cannabis use	behavioural disinhibition measurement	8	3	0	1	1	1.46798e-05	1.46797e-05	0.00166018	1	0.1	0.181818	0.141104	rs2875907-rs139528938	http://www.ebi.ac.uk/efo/EFO_0007585	Biological process	http://purl.obolibrary.org/obo/GO_0008150	http://www.ebi.ac.uk/efo/EFO_0006946	Other measurement	http://www.ebi.ac.uk/efo/EFO_0001444
alcohol consumption measurement, alcohol drinking	leptin measurement	8	3	0	1	1	1.46798e-05	1.46797e-05	0.00166018	1	0.1	0.181818	0.141104	rs780093-rs4665985	http://www.ebi.ac.uk/efo/EFO_0007878, http://www.ebi.ac.uk/efo/EFO_0004329	Biological process,Other measurement	http://purl.obolibrary.org/obo/GO_0008150,http://www.ebi.ac.uk/efo/EFO_0001444	http://www.ebi.ac.uk/efo/EFO_0005000	Other measurement	http://www.ebi.ac.uk/efo/EFO_0001444
alcohol consumption measurement, alcohol drinking	obese body mass index status, urate measurement	8	3	0	1	1	1.46798e-05	1.46797e-05	0.00166018	1	0.1	0.181818	0.141104	rs780094-rs4665985	http://www.ebi.ac.uk/efo/EFO_0007878, http://www.ebi.ac.uk/efo/EFO_0004329	Biological process,Other measurement	http://purl.obolibrary.org/obo/GO_0008150,http://www.ebi.ac.uk/efo/EFO_0001444	http://www.ebi.ac.uk/efo/EFO_0007041, http://www.ebi.ac.uk/efo/EFO_0004531	Body measurement,Other measurement	http://www.ebi.ac.uk/efo/EFO_0004324,http://www.ebi.ac.uk/efo/EFO_0001444
response to anticoagulant	vitamin E measurement	8	3	1	0	1	1.46798e-05	1.46797e-05	0.00166018	1	0.1	0.181818	0.141104	rs2108622	http://purl.obolibrary.org/obo/GO_0061476	Response to drug	http://purl.obolibrary.org/obo/GO_0042493	http://www.ebi.ac.uk/efo/EFO_0004867	Other measurement	http://www.ebi.ac.uk/efo/EFO_0001444
PR segment	QRS complex	8	3	0	1	1	1.46798e-05	1.46797e-05	0.00166018	1	0.1	0.181818	0.141104	rs6795970-rs6801957	http://www.ebi.ac.uk/efo/EFO_0005095	Cardiovascular measurement	http://www.ebi.ac.uk/efo/EFO_0004298	http://www.ebi.ac.uk/efo/EFO_0005054	Cardiovascular measurement	http://www.ebi.ac.uk/efo/EFO_0004298
blood metabolite measurement, amino acid measurement	leucine measurement, amino acid measurement	8	3	1	0	1	1.46798e-05	1.46797e-05	0.00166018	1	0.1	0.181818	0.141104	rs2238732	http://www.ebi.ac.uk/efo/EFO_0005664, http://www.ebi.ac.uk/efo/EFO_0005134	Other measurement	http://www.ebi.ac.uk/efo/EFO_0001444	http://www.ebi.ac.uk/efo/EFO_0009770, http://www.ebi.ac.uk/efo/EFO_0005134	Other measurement	http://www.ebi.ac.uk/efo/EFO_0001444
BMI-adjusted waist-hip ratio, asthma	chronic obstructive pulmonary disease, coronary artery disease	8	3	0	1	1	1.46798e-05	1.46797e-05	0.00166018	1	0.1	0.181818	0.141104	rs8108474-rs8103278	http://www.ebi.ac.uk/efo/EFO_0007788, http://www.ebi.ac.uk/efo/EFO_0000270	Body measurement,Other disease	http://www.ebi.ac.uk/efo/EFO_0004324,http://www.ebi.ac.uk/efo/EFO_0000408	http://www.ebi.ac.uk/efo/EFO_0000341, http://www.ebi.ac.uk/efo/EFO_0000378	Cardiovascular disease,Other disease	http://www.ebi.ac.uk/efo/EFO_0000319,http://www.ebi.ac.uk/efo/EFO_0000408
Ischemic stroke, venous thromboembolism, stroke, Abnormal thrombosis, deep vein thrombosis, pulmonary embolism	platelet endothelial cell adhesion molecule measurement	8	3	0	1	1	1.46798e-05	1.46797e-05	0.00166018	1	0.1	0.181818	0.141104	rs635634-rs529565	http://purl.obolibrary.org/obo/HP_0002140, http://www.ebi.ac.uk/efo/EFO_0004286, http://www.ebi.ac.uk/efo/EFO_0000712, http://purl.obolibrary.org/obo/HP_0001977, http://www.ebi.ac.uk/efo/EFO_0003907, http://www.ebi.ac.uk/efo/EFO_0003827	Cardiovascular disease,Other trait	http://www.ebi.ac.uk/efo/EFO_0000001,http://www.ebi.ac.uk/efo/EFO_0000319	http://www.ebi.ac.uk/efo/EFO_0010598	Other measurement	http://www.ebi.ac.uk/efo/EFO_0001444
emphysema pattern measurement	nicotine metabolite ratio	8	3	1	0	1	1.46798e-05	1.46797e-05	0.00166018	1	0.1	0.181818	0.141104	rs56113850	http://www.ebi.ac.uk/efo/EFO_0005850	Other measurement	http://www.ebi.ac.uk/efo/EFO_0001444	http://www.ebi.ac.uk/efo/EFO_0007794	Other measurement	http://www.ebi.ac.uk/efo/EFO_0001444
amino acid measurement	proline measurement, amino acid measurement	8	3	1	0	1	1.46798e-05	1.46797e-05	0.00166018	1	0.1	0.181818	0.141104	rs2238732	http://www.ebi.ac.uk/efo/EFO_0005134	Other measurement	http://www.ebi.ac.uk/efo/EFO_0001444	http://www.ebi.ac.uk/efo/EFO_0009773, http://www.ebi.ac.uk/efo/EFO_0005134	Other measurement	http://www.ebi.ac.uk/efo/EFO_0001444
Ischemic stroke, venous thromboembolism, stroke, Abnormal thrombosis, deep vein thrombosis, pulmonary embolism	tyrosine-protein kinase receptor Tie-1, soluble measurement	8	3	0	1	1	1.46798e-05	1.46797e-05	0.00166018	1	0.1	0.181818	0.141104	rs630510-rs529565	http://purl.obolibrary.org/obo/HP_0002140, http://www.ebi.ac.uk/efo/EFO_0004286, http://www.ebi.ac.uk/efo/EFO_0000712, http://purl.obolibrary.org/obo/HP_0001977, http://www.ebi.ac.uk/efo/EFO_0003907, http://www.ebi.ac.uk/efo/EFO_0003827	Cardiovascular disease,Other trait	http://www.ebi.ac.uk/efo/EFO_0000001,http://www.ebi.ac.uk/efo/EFO_0000319	http://www.ebi.ac.uk/efo/EFO_0008312	Other measurement	http://www.ebi.ac.uk/efo/EFO_0001444
amino acid measurement	obese body mass index status, urate measurement	8	3	0	1	1	1.46798e-05	1.46797e-05	0.00166018	1	0.1	0.181818	0.141104	rs780094-rs1260326	http://www.ebi.ac.uk/efo/EFO_0005134	Other measurement	http://www.ebi.ac.uk/efo/EFO_0001444	http://www.ebi.ac.uk/efo/EFO_0007041, http://www.ebi.ac.uk/efo/EFO_0004531	Body measurement,Other measurement	http://www.ebi.ac.uk/efo/EFO_0004324,http://www.ebi.ac.uk/efo/EFO_0001444
autoimmune thyroid disease, type I diabetes mellitus	laryngeal squamous cell carcinoma	8	3	1	0	1	1.46798e-05	1.46797e-05	0.00166018	1	0.1	0.181818	0.141104	rs2857595	http://www.ebi.ac.uk/efo/EFO_0006812, http://www.ebi.ac.uk/efo/EFO_0001359	Metabolic disorder,Immune system disorder	http://www.ebi.ac.uk/efo/EFO_0000589,http://www.ebi.ac.uk/efo/EFO_0000540	http://www.ebi.ac.uk/efo/EFO_0006352	Cancer	http://www.ebi.ac.uk/efo/EFO_0000616
amino acid measurement	methionine measurement, amino acid measurement	8	3	1	0	1	1.46798e-05	1.46797e-05	0.00166018	1	0.1	0.181818	0.141104	rs1744297	http://www.ebi.ac.uk/efo/EFO_0005134	Other measurement	http://www.ebi.ac.uk/efo/EFO_0001444	http://www.ebi.ac.uk/efo/EFO_0009771, http://www.ebi.ac.uk/efo/EFO_0005134	Other measurement	http://www.ebi.ac.uk/efo/EFO_0001444
Ischemic stroke, venous thromboembolism, stroke, Abnormal thrombosis, deep vein thrombosis, pulmonary embolism	factor XI measurement	8	3	0	1	1	1.46798e-05	1.46797e-05	0.00166018	1	0.1	0.181818	0.141104	rs4444878-rs4253417	http://purl.obolibrary.org/obo/HP_0002140, http://www.ebi.ac.uk/efo/EFO_0004286, http://www.ebi.ac.uk/efo/EFO_0000712, http://purl.obolibrary.org/obo/HP_0001977, http://www.ebi.ac.uk/efo/EFO_0003907, http://www.ebi.ac.uk/efo/EFO_0003827	Cardiovascular disease,Other trait	http://www.ebi.ac.uk/efo/EFO_0000001,http://www.ebi.ac.uk/efo/EFO_0000319	http://www.ebi.ac.uk/efo/EFO_0004694	Hematological measurement	http://www.ebi.ac.uk/efo/EFO_0004503
Ischemic stroke, venous thromboembolism, stroke, Abnormal thrombosis, deep vein thrombosis, pulmonary embolism	phytosterol measurement	8	3	0	1	1	1.46798e-05	1.46797e-05	0.00166018	1	0.1	0.181818	0.141104	rs529565-rs657152	http://purl.obolibrary.org/obo/HP_0002140, http://www.ebi.ac.uk/efo/EFO_0004286, http://www.ebi.ac.uk/efo/EFO_0000712, http://purl.obolibrary.org/obo/HP_0001977, http://www.ebi.ac.uk/efo/EFO_0003907, http://www.ebi.ac.uk/efo/EFO_0003827	Cardiovascular disease,Other trait	http://www.ebi.ac.uk/efo/EFO_0000001,http://www.ebi.ac.uk/efo/EFO_0000319	http://www.ebi.ac.uk/efo/EFO_0004862	Other measurement	http://www.ebi.ac.uk/efo/EFO_0001444
diabetes mellitus, urinary albumin to creatinine ratio	leptin measurement	8	3	1	0	1	1.46798e-05	1.46797e-05	0.00166018	1	0.1	0.181818	0.141104	rs780093	http://www.ebi.ac.uk/efo/EFO_0000400, http://www.ebi.ac.uk/efo/EFO_0007778	Metabolic disorder,Other measurement	http://www.ebi.ac.uk/efo/EFO_0000589,http://www.ebi.ac.uk/efo/EFO_0001444	http://www.ebi.ac.uk/efo/EFO_0005000	Other measurement	http://www.ebi.ac.uk/efo/EFO_0001444
Alzheimer's disease, t-tau measurement	lateral ventricle volume measurement	3	8	0	1	1	1.46798e-05	1.46797e-05	0.00166018	1	0.1	0.181818	0.141104	rs9877502-rs34113929	http://www.ebi.ac.uk/efo/EFO_0000249, http://www.ebi.ac.uk/efo/EFO_0004760	Neurological disorder,Other measurement	http://www.ebi.ac.uk/efo/EFO_0000618,http://www.ebi.ac.uk/efo/EFO_0001444	http://www.ebi.ac.uk/efo/EFO_0008487	Other measurement	http://www.ebi.ac.uk/efo/EFO_0001444
D dimer measurement	Ischemic stroke, venous thromboembolism, stroke, Abnormal thrombosis, deep vein thrombosis, pulmonary embolism	3	8	0	1	1	1.46798e-05	1.46797e-05	0.00166018	1	0.1	0.181818	0.141104	rs13109457-rs7654093	http://www.ebi.ac.uk/efo/EFO_0004507	Cardiovascular measurement	http://www.ebi.ac.uk/efo/EFO_0004298	http://purl.obolibrary.org/obo/HP_0002140, http://www.ebi.ac.uk/efo/EFO_0004286, http://www.ebi.ac.uk/efo/EFO_0000712, http://purl.obolibrary.org/obo/HP_0001977, http://www.ebi.ac.uk/efo/EFO_0003907, http://www.ebi.ac.uk/efo/EFO_0003827	Cardiovascular disease,Other trait	http://www.ebi.ac.uk/efo/EFO_0000001,http://www.ebi.ac.uk/efo/EFO_0000319
adhesion molecule measurement, soluble P-selectin measurement	malaria	3	8	0	1	1	1.46798e-05	1.46797e-05	0.00166018	1	0.1	0.181818	0.141104	rs8176719-rs579459	http://www.ebi.ac.uk/efo/EFO_0004522, http://www.ebi.ac.uk/efo/EFO_0004519	Other measurement,Cardiovascular measurement	http://www.ebi.ac.uk/efo/EFO_0004298,http://www.ebi.ac.uk/efo/EFO_0001444	http://www.ebi.ac.uk/efo/EFO_0001068	Digestive system disorder	http://www.ebi.ac.uk/efo/EFO_0000405
response to allopurinol, gout, uric acid measurement	response to statin, LDL cholesterol change measurement	3	8	0	1	1	1.46798e-05	1.46797e-05	0.00166018	1	0.1	0.181818	0.141104	rs1481012-rs2231142	http://www.ebi.ac.uk/efo/EFO_0006337, http://www.ebi.ac.uk/efo/EFO_0004274, http://www.ebi.ac.uk/efo/EFO_0004761	Metabolic disorder,Cardiovascular measurement,Response to drug	http://www.ebi.ac.uk/efo/EFO_0000589,http://www.ebi.ac.uk/efo/EFO_0004298,http://purl.obolibrary.org/obo/GO_0042493	http://purl.obolibrary.org/obo/GO_0036273, http://www.ebi.ac.uk/efo/EFO_0007804	Lipid or lipoprotein measurement,Response to drug	http://www.ebi.ac.uk/efo/EFO_0004732,http://purl.obolibrary.org/obo/GO_0042493
magnesium:calcium ratio	parathyroid hormone measurement	3	8	0	1	1	1.46798e-05	1.46797e-05	0.00166018	1	0.1	0.181818	0.141104	rs172639-rs219779	http://www.ebi.ac.uk/efo/EFO_0007903	Other measurement	http://www.ebi.ac.uk/efo/EFO_0001444	http://www.ebi.ac.uk/efo/EFO_0004752	Other measurement	http://www.ebi.ac.uk/efo/EFO_0001444
Menorrhagia	age at onset, glioblastoma multiforme	3	8	0	1	1	1.46798e-05	1.46797e-05	0.00166018	1	0.1	0.181818	0.141104	rs72709458-rs10069690	http://purl.obolibrary.org/obo/HP_0000132	Other trait	http://www.ebi.ac.uk/efo/EFO_0000001	http://www.ebi.ac.uk/efo/EFO_0004847, http://www.ebi.ac.uk/efo/EFO_0000519	Cancer,Other measurement	http://www.ebi.ac.uk/efo/EFO_0000616,http://www.ebi.ac.uk/efo/EFO_0001444
C-peptide measurement	amino acid measurement	3	8	1	0	1	1.46798e-05	1.46797e-05	0.00166018	1	0.1	0.181818	0.141104	rs1260326	http://www.ebi.ac.uk/efo/EFO_0005187	Other measurement	http://www.ebi.ac.uk/efo/EFO_0001444	http://www.ebi.ac.uk/efo/EFO_0005134	Other measurement	http://www.ebi.ac.uk/efo/EFO_0001444
obese body mass index status, urate measurement	urate measurement, overweight body mass index status	3	8	0	1	1	1.46798e-05	1.46797e-05	0.00166018	1	0.1	0.181818	0.141104	rs13129697-rs10805346-rs7680126	http://www.ebi.ac.uk/efo/EFO_0007041, http://www.ebi.ac.uk/efo/EFO_0004531	Body measurement,Other measurement	http://www.ebi.ac.uk/efo/EFO_0004324,http://www.ebi.ac.uk/efo/EFO_0001444	http://www.ebi.ac.uk/efo/EFO_0004531, http://www.ebi.ac.uk/efo/EFO_0005935	Other measurement,Body measurement	http://www.ebi.ac.uk/efo/EFO_0004324,http://www.ebi.ac.uk/efo/EFO_0001444
Vasodilators used in cardiac diseases use measurement	response to statin, LDL cholesterol change measurement	3	8	0	1	1	1.46798e-05	1.46797e-05	0.00166018	1	0.1	0.181818	0.141104	rs10455872-rs55730499	http://www.ebi.ac.uk/efo/EFO_0009926	Other measurement	http://www.ebi.ac.uk/efo/EFO_0001444	http://purl.obolibrary.org/obo/GO_0036273, http://www.ebi.ac.uk/efo/EFO_0007804	Lipid or lipoprotein measurement,Response to drug	http://www.ebi.ac.uk/efo/EFO_0004732,http://purl.obolibrary.org/obo/GO_0042493
cotinine measurement, trans-3-hydroxycotinine measurement	emphysema pattern measurement	3	8	0	1	1	1.46798e-05	1.46797e-05	0.00166018	1	0.1	0.181818	0.141104	rs2036527-rs9788721	http://www.ebi.ac.uk/efo/EFO_0007813, http://www.ebi.ac.uk/efo/EFO_0010707	Other measurement	http://www.ebi.ac.uk/efo/EFO_0001444	http://www.ebi.ac.uk/efo/EFO_0005850	Other measurement	http://www.ebi.ac.uk/efo/EFO_0001444
Brugada syndrome	PR segment	3	8	0	1	1	1.46798e-05	1.46797e-05	0.00166018	1	0.1	0.181818	0.141104	rs10428132-rs6801957	http://www.orpha.net/ORDO/Orphanet_130	Cardiovascular disease	http://www.ebi.ac.uk/efo/EFO_0000319	http://www.ebi.ac.uk/efo/EFO_0005095	Cardiovascular measurement	http://www.ebi.ac.uk/efo/EFO_0004298
angiopoietin-1 receptor measurement	malaria	3	8	0	1	1	1.46798e-05	1.46797e-05	0.00166018	1	0.1	0.181818	0.141104	rs8176722-rs8176741	http://www.ebi.ac.uk/efo/EFO_0010600	Cardiovascular measurement	http://www.ebi.ac.uk/efo/EFO_0004298	http://www.ebi.ac.uk/efo/EFO_0001068	Digestive system disorder	http://www.ebi.ac.uk/efo/EFO_0000405
C-C motif chemokine 17 measurement	eotaxin measurement	3	8	1	0	1	1.46798e-05	1.46797e-05	0.00166018	1	0.1	0.181818	0.141104	rs2228467	http://www.ebi.ac.uk/efo/EFO_0008045	Other measurement	http://www.ebi.ac.uk/efo/EFO_0001444	http://www.ebi.ac.uk/efo/EFO_0008122	Other measurement	http://www.ebi.ac.uk/efo/EFO_0001444
response to allopurinol, gout, uric acid measurement	urate measurement, overweight body mass index status	3	8	1	0	1	1.46798e-05	1.46797e-05	0.00166018	1	0.1	0.181818	0.141104	rs2231142	http://www.ebi.ac.uk/efo/EFO_0006337, http://www.ebi.ac.uk/efo/EFO_0004274, http://www.ebi.ac.uk/efo/EFO_0004761	Metabolic disorder,Cardiovascular measurement,Response to drug	http://www.ebi.ac.uk/efo/EFO_0000589,http://www.ebi.ac.uk/efo/EFO_0004298,http://purl.obolibrary.org/obo/GO_0042493	http://www.ebi.ac.uk/efo/EFO_0004531, http://www.ebi.ac.uk/efo/EFO_0005935	Other measurement,Body measurement	http://www.ebi.ac.uk/efo/EFO_0004324,http://www.ebi.ac.uk/efo/EFO_0001444
childhood trauma measurement	diabetes mellitus, urinary albumin to creatinine ratio	3	8	0	1	1	1.46798e-05	1.46797e-05	0.00166018	1	0.1	0.181818	0.141104	rs1859100-rs17137004	http://www.ebi.ac.uk/efo/EFO_0007979	Other measurement	http://www.ebi.ac.uk/efo/EFO_0001444	http://www.ebi.ac.uk/efo/EFO_0000400, http://www.ebi.ac.uk/efo/EFO_0007778	Metabolic disorder,Other measurement	http://www.ebi.ac.uk/efo/EFO_0000589,http://www.ebi.ac.uk/efo/EFO_0001444
response to antineoplastic agent	response to statin, LDL cholesterol change measurement	3	8	0	1	1	1.46798e-05	1.46797e-05	0.00166018	1	0.1	0.181818	0.141104	rs11045879-rs58310495	http://purl.obolibrary.org/obo/GO_0097327	Response to drug	http://purl.obolibrary.org/obo/GO_0042493	http://purl.obolibrary.org/obo/GO_0036273, http://www.ebi.ac.uk/efo/EFO_0007804	Lipid or lipoprotein measurement,Response to drug	http://www.ebi.ac.uk/efo/EFO_0004732,http://purl.obolibrary.org/obo/GO_0042493
C-peptide measurement	diabetes mellitus, urinary albumin to creatinine ratio	3	8	0	1	1	1.46798e-05	1.46797e-05	0.00166018	1	0.1	0.181818	0.141104	rs780093-rs1260326	http://www.ebi.ac.uk/efo/EFO_0005187	Other measurement	http://www.ebi.ac.uk/efo/EFO_0001444	http://www.ebi.ac.uk/efo/EFO_0000400, http://www.ebi.ac.uk/efo/EFO_0007778	Metabolic disorder,Other measurement	http://www.ebi.ac.uk/efo/EFO_0000589,http://www.ebi.ac.uk/efo/EFO_0001444
nephrolithiasis	parathyroid hormone measurement	3	8	0	1	1	1.46798e-05	1.46797e-05	0.00166018	1	0.1	0.181818	0.141104	rs4074995-rs11746443	http://www.ebi.ac.uk/efo/EFO_0004253	Other disease	http://www.ebi.ac.uk/efo/EFO_0000408	http://www.ebi.ac.uk/efo/EFO_0004752	Other measurement	http://www.ebi.ac.uk/efo/EFO_0001444
alanine measurement, amino acid measurement	blood metabolite measurement, amino acid measurement	3	8	1	0	1	1.46798e-05	1.46797e-05	0.00166018	1	0.1	0.181818	0.141104	rs2238732	http://www.ebi.ac.uk/efo/EFO_0009765, http://www.ebi.ac.uk/efo/EFO_0005134	Other measurement	http://www.ebi.ac.uk/efo/EFO_0001444	http://www.ebi.ac.uk/efo/EFO_0005664, http://www.ebi.ac.uk/efo/EFO_0005134	Other measurement	http://www.ebi.ac.uk/efo/EFO_0001444
interleukin 27 receptor subunit alpha measurement	malaria	3	8	0	1	1	1.46798e-05	1.46797e-05	0.00166018	1	0.1	0.181818	0.141104	rs8176722-rs8176749	http://www.ebi.ac.uk/efo/EFO_0008183	Other measurement	http://www.ebi.ac.uk/efo/EFO_0001444	http://www.ebi.ac.uk/efo/EFO_0001068	Digestive system disorder	http://www.ebi.ac.uk/efo/EFO_0000405
serum immunoglobulin measurement	smoking status measurement, forced expiratory volume	2	12	0	1	1	1.46798e-05	1.46797e-05	0.00166018	1	0.0769231	0.142857	0.100287	rs9274600-rs9271324	http://www.ebi.ac.uk/efo/EFO_0010127	Other measurement	http://www.ebi.ac.uk/efo/EFO_0001444	http://www.ebi.ac.uk/efo/EFO_0006527, http://www.ebi.ac.uk/efo/EFO_0004314	Other measurement	http://www.ebi.ac.uk/efo/EFO_0001444
cystatin C measurement, chronic kidney disease	serum IgA measurement	2	12	0	1	1	1.46798e-05	1.46797e-05	0.00166018	1	0.0769231	0.142857	0.100287	rs3184504-rs653178	http://www.ebi.ac.uk/efo/EFO_0004617, http://www.ebi.ac.uk/efo/EFO_0003884	Other measurement,Other disease	http://www.ebi.ac.uk/efo/EFO_0000408,http://www.ebi.ac.uk/efo/EFO_0001444	http://www.ebi.ac.uk/efo/EFO_0004912	Other measurement	http://www.ebi.ac.uk/efo/EFO_0001444
COVID-19	interferon gamma measurement, platelet-derived growth factor BB measurement, interleukin 4 measurement, interleukin 10 measurement, stromal cell-derived factor 1 alpha measurement, interleukin-6 measurement, interleukin 12 measurement, interleukin 17 measurement, vascular endothelial growth factor measurement, fibroblast growth factor basic measurement, granulocyte colony-stimulating factor measurement	2	12	0	1	1	1.46798e-05	1.46797e-05	0.00166018	1	0.0769231	0.142857	0.100287	rs657152-rs550057	http://purl.obolibrary.org/obo/MONDO_0100096	Other disease	http://www.ebi.ac.uk/efo/EFO_0000408	http://www.ebi.ac.uk/efo/EFO_0008165, http://www.ebi.ac.uk/efo/EFO_0008264, http://www.ebi.ac.uk/efo/EFO_0008184, http://www.ebi.ac.uk/efo/EFO_0004750, http://www.ebi.ac.uk/efo/EFO_0008293, http://www.ebi.ac.uk/efo/EFO_0004810, http://www.ebi.ac.uk/efo/EFO_0004753, http://www.ebi.ac.uk/efo/EFO_0008174, http://www.ebi.ac.uk/efo/EFO_0004762, http://www.ebi.ac.uk/efo/EFO_0008130, http://www.ebi.ac.uk/efo/EFO_0008142	Other measurement,Inflammatory measurement,Cardiovascular measurement	http://www.ebi.ac.uk/efo/EFO_0004872,http://www.ebi.ac.uk/efo/EFO_0004298,http://www.ebi.ac.uk/efo/EFO_0001444
marginal zone B-cell lymphoma	susceptibility to pneumonia measurement	2	12	0	1	1	1.46798e-05	1.46797e-05	0.00166018	1	0.0769231	0.142857	0.100287	rs2922994-rs3131623	http://www.ebi.ac.uk/efo/EFO_1000630	Cancer	http://www.ebi.ac.uk/efo/EFO_0000616	http://www.ebi.ac.uk/efo/EFO_0008410	Other measurement	http://www.ebi.ac.uk/efo/EFO_0001444
lactate measurement	prothrombin time measurement	2	12	0	1	1	1.46798e-05	1.46797e-05	0.00166018	1	0.0769231	0.142857	0.100287	rs1313566-rs1260326	http://www.ebi.ac.uk/efo/EFO_0007745	Other measurement	http://www.ebi.ac.uk/efo/EFO_0001444	http://www.ebi.ac.uk/efo/EFO_0008390	Hematological measurement	http://www.ebi.ac.uk/efo/EFO_0004503
neuritic plaque measurement, neurofibrillary tangles measurement	sex interaction measurement, body mass index, age at assessment	2	12	0	1	1	1.46798e-05	1.46797e-05	0.00166018	1	0.0769231	0.142857	0.100287	rs4420638-rs429358	http://www.ebi.ac.uk/efo/EFO_0006798, http://www.ebi.ac.uk/efo/EFO_0006797	Other measurement	http://www.ebi.ac.uk/efo/EFO_0001444	http://www.ebi.ac.uk/efo/EFO_0008343, http://www.ebi.ac.uk/efo/EFO_0004340, http://www.ebi.ac.uk/efo/EFO_0008007	Other measurement,Body measurement	http://www.ebi.ac.uk/efo/EFO_0004324,http://www.ebi.ac.uk/efo/EFO_0001444
C-X-C motif chemokine 6 measurement	factor VII measurement	2	12	0	1	1	1.46798e-05	1.46797e-05	0.00166018	1	0.0769231	0.142857	0.100287	rs10761784-rs35562567	http://www.ebi.ac.uk/efo/EFO_0008059	Other measurement	http://www.ebi.ac.uk/efo/EFO_0001444	http://www.ebi.ac.uk/efo/EFO_0004619	Other measurement	http://www.ebi.ac.uk/efo/EFO_0001444
Alzheimer's disease, beta-amyloid 1-42 measurement	sex interaction measurement, body mass index, age at assessment	2	12	0	1	1	1.46798e-05	1.46797e-05	0.00166018	1	0.0769231	0.142857	0.100287	rs4420638-rs429358	http://www.ebi.ac.uk/efo/EFO_0000249, http://www.ebi.ac.uk/efo/EFO_0004670	Neurological disorder,Other measurement	http://www.ebi.ac.uk/efo/EFO_0000618,http://www.ebi.ac.uk/efo/EFO_0001444	http://www.ebi.ac.uk/efo/EFO_0008343, http://www.ebi.ac.uk/efo/EFO_0004340, http://www.ebi.ac.uk/efo/EFO_0008007	Other measurement,Body measurement	http://www.ebi.ac.uk/efo/EFO_0004324,http://www.ebi.ac.uk/efo/EFO_0001444
gondoic acid measurement	leptin measurement, type II diabetes mellitus	2	12	1	0	1	1.46798e-05	1.46797e-05	0.00166018	1	0.0769231	0.142857	0.100287	rs780094	http://www.ebi.ac.uk/efo/EFO_0007975	Lipid or lipoprotein measurement	http://www.ebi.ac.uk/efo/EFO_0004529	http://www.ebi.ac.uk/efo/EFO_0005000, http://www.ebi.ac.uk/efo/EFO_0001360	Other measurement,Metabolic disorder	http://www.ebi.ac.uk/efo/EFO_0000589,http://www.ebi.ac.uk/efo/EFO_0001444
serum lipase activity measurement	vitamin B12 measurement	2	12	0	1	1	1.46798e-05	1.46797e-05	0.00166018	1	0.0769231	0.142857	0.100287	rs602662-rs632111	http://www.ebi.ac.uk/efo/EFO_0005849	Other measurement	http://www.ebi.ac.uk/efo/EFO_0001444	http://www.ebi.ac.uk/efo/EFO_0004620	Other measurement	http://www.ebi.ac.uk/efo/EFO_0001444
Alzheimer's disease, vascular dementia	sex interaction measurement, body mass index, age at assessment	2	12	0	1	1	1.46798e-05	1.46797e-05	0.00166018	1	0.0769231	0.142857	0.100287	rs4420638-rs429358	http://www.ebi.ac.uk/efo/EFO_0000249, http://www.ebi.ac.uk/efo/EFO_0004718	Neurological disorder,Cardiovascular disease	http://www.ebi.ac.uk/efo/EFO_0000618,http://www.ebi.ac.uk/efo/EFO_0000319	http://www.ebi.ac.uk/efo/EFO_0008343, http://www.ebi.ac.uk/efo/EFO_0004340, http://www.ebi.ac.uk/efo/EFO_0008007	Other measurement,Body measurement	http://www.ebi.ac.uk/efo/EFO_0004324,http://www.ebi.ac.uk/efo/EFO_0001444
Tetralogy of Fallot	beta-2 microglobulin measurement	2	12	0	1	1	1.46798e-05	1.46797e-05	0.00166018	1	0.0769231	0.142857	0.100287	rs3184504-rs11065987	http://purl.obolibrary.org/obo/HP_0001636	Other trait	http://www.ebi.ac.uk/efo/EFO_0000001	http://www.ebi.ac.uk/efo/EFO_0005197	Other measurement	http://www.ebi.ac.uk/efo/EFO_0001444
CXCL5 measurement	prothrombin time measurement	2	12	0	1	1	1.46798e-05	1.46797e-05	0.00166018	1	0.0769231	0.142857	0.100287	rs2393967-rs10761723	http://www.ebi.ac.uk/efo/EFO_0009422	Other measurement	http://www.ebi.ac.uk/efo/EFO_0001444	http://www.ebi.ac.uk/efo/EFO_0008390	Hematological measurement	http://www.ebi.ac.uk/efo/EFO_0004503
longitudinal BMI measurement, age at assessment	sex interaction measurement, body mass index, age at assessment	2	12	0	1	1	1.46798e-05	1.46797e-05	0.00166018	1	0.0769231	0.142857	0.100287	rs1421085-rs9936385	http://www.ebi.ac.uk/efo/EFO_0005937, http://www.ebi.ac.uk/efo/EFO_0008007	Body measurement,Other measurement	http://www.ebi.ac.uk/efo/EFO_0004324,http://www.ebi.ac.uk/efo/EFO_0001444	http://www.ebi.ac.uk/efo/EFO_0008343, http://www.ebi.ac.uk/efo/EFO_0004340, http://www.ebi.ac.uk/efo/EFO_0008007	Other measurement,Body measurement	http://www.ebi.ac.uk/efo/EFO_0004324,http://www.ebi.ac.uk/efo/EFO_0001444
Mental deterioration	sex interaction measurement, body mass index, age at assessment	2	12	0	1	1	1.46798e-05	1.46797e-05	0.00166018	1	0.0769231	0.142857	0.100287	rs769449-rs4420638	http://purl.obolibrary.org/obo/HP_0001268	Other trait	http://www.ebi.ac.uk/efo/EFO_0000001	http://www.ebi.ac.uk/efo/EFO_0008343, http://www.ebi.ac.uk/efo/EFO_0004340, http://www.ebi.ac.uk/efo/EFO_0008007	Other measurement,Body measurement	http://www.ebi.ac.uk/efo/EFO_0004324,http://www.ebi.ac.uk/efo/EFO_0001444
follistatin measurement	prothrombin time measurement	2	12	0	1	1	1.46798e-05	1.46797e-05	0.00166018	1	0.0769231	0.142857	0.100287	rs1313566-rs1260326	http://www.ebi.ac.uk/efo/EFO_0010614	Other measurement	http://www.ebi.ac.uk/efo/EFO_0001444	http://www.ebi.ac.uk/efo/EFO_0008390	Hematological measurement	http://www.ebi.ac.uk/efo/EFO_0004503
left ventricular structural measurement	serum IgA measurement	2	12	0	1	1	1.46798e-05	1.46797e-05	0.00166018	1	0.0769231	0.142857	0.100287	rs3184504-rs10774625	http://www.ebi.ac.uk/efo/EFO_0008205	Cardiovascular measurement	http://www.ebi.ac.uk/efo/EFO_0004298	http://www.ebi.ac.uk/efo/EFO_0004912	Other measurement	http://www.ebi.ac.uk/efo/EFO_0001444
primary biliary cirrhosis, antinuclear antibody measurement	susceptibility to pneumonia measurement	2	12	0	1	1	1.46798e-05	1.46797e-05	0.00166018	1	0.0769231	0.142857	0.100287	rs60045856-rs1794280	http://www.ebi.ac.uk/efo/EFO_1001486, http://www.ebi.ac.uk/efo/EFO_0005949	Cancer,Other measurement	http://www.ebi.ac.uk/efo/EFO_0000616,http://www.ebi.ac.uk/efo/EFO_0001444	http://www.ebi.ac.uk/efo/EFO_0008410	Other measurement	http://www.ebi.ac.uk/efo/EFO_0001444
follistatin measurement	leptin measurement, type II diabetes mellitus	2	12	0	1	1	1.46798e-05	1.46797e-05	0.00166018	1	0.0769231	0.142857	0.100287	rs780094-rs1260326	http://www.ebi.ac.uk/efo/EFO_0010614	Other measurement	http://www.ebi.ac.uk/efo/EFO_0001444	http://www.ebi.ac.uk/efo/EFO_0005000, http://www.ebi.ac.uk/efo/EFO_0001360	Other measurement,Metabolic disorder	http://www.ebi.ac.uk/efo/EFO_0000589,http://www.ebi.ac.uk/efo/EFO_0001444
calcineurin measurement	prothrombin time measurement	2	12	0	1	1	1.46798e-05	1.46797e-05	0.00166018	1	0.0769231	0.142857	0.100287	rs7896910-rs10761723	http://www.ebi.ac.uk/efo/EFO_0008061	Other measurement	http://www.ebi.ac.uk/efo/EFO_0001444	http://www.ebi.ac.uk/efo/EFO_0008390	Hematological measurement	http://www.ebi.ac.uk/efo/EFO_0004503
BMI-adjusted leptin measurement	prothrombin time measurement	2	12	0	1	1	1.46798e-05	1.46797e-05	0.00166018	1	0.0769231	0.142857	0.100287	rs780093-rs1313566	http://www.ebi.ac.uk/efo/EFO_0007793	Other measurement	http://www.ebi.ac.uk/efo/EFO_0001444	http://www.ebi.ac.uk/efo/EFO_0008390	Hematological measurement	http://www.ebi.ac.uk/efo/EFO_0004503
LDL cholesterol:HDL cholesterol ratio	sex interaction measurement, body mass index, age at assessment	2	12	1	0	1	1.46798e-05	1.46797e-05	0.00166018	1	0.0769231	0.142857	0.100287	rs4420638	http://www.ebi.ac.uk/efo/EFO_0007930	Lipid or lipoprotein measurement	http://www.ebi.ac.uk/efo/EFO_0004732	http://www.ebi.ac.uk/efo/EFO_0008343, http://www.ebi.ac.uk/efo/EFO_0004340, http://www.ebi.ac.uk/efo/EFO_0008007	Other measurement,Body measurement	http://www.ebi.ac.uk/efo/EFO_0004324,http://www.ebi.ac.uk/efo/EFO_0001444
mortality	sex interaction measurement, body mass index, age at assessment	2	12	0	1	1	1.46798e-05	1.46797e-05	0.00166018	1	0.0769231	0.142857	0.100287	rs4420638-rs429358	http://www.ebi.ac.uk/efo/EFO_0004352	Other measurement	http://www.ebi.ac.uk/efo/EFO_0001444	http://www.ebi.ac.uk/efo/EFO_0008343, http://www.ebi.ac.uk/efo/EFO_0004340, http://www.ebi.ac.uk/efo/EFO_0008007	Other measurement,Body measurement	http://www.ebi.ac.uk/efo/EFO_0004324,http://www.ebi.ac.uk/efo/EFO_0001444
cognitive impairment measurement, t-tau measurement	sex interaction measurement, body mass index, age at assessment	2	12	0	1	1	1.46798e-05	1.46797e-05	0.00166018	1	0.0769231	0.142857	0.100287	rs4420638-rs429358	http://www.ebi.ac.uk/efo/EFO_0007998, http://www.ebi.ac.uk/efo/EFO_0004760	Other measurement	http://www.ebi.ac.uk/efo/EFO_0001444	http://www.ebi.ac.uk/efo/EFO_0008343, http://www.ebi.ac.uk/efo/EFO_0004340, http://www.ebi.ac.uk/efo/EFO_0008007	Other measurement,Body measurement	http://www.ebi.ac.uk/efo/EFO_0004324,http://www.ebi.ac.uk/efo/EFO_0001444
insulin receptor measurement	interferon gamma measurement, platelet-derived growth factor BB measurement, interleukin 4 measurement, interleukin 10 measurement, stromal cell-derived factor 1 alpha measurement, interleukin-6 measurement, interleukin 12 measurement, interleukin 17 measurement, vascular endothelial growth factor measurement, fibroblast growth factor basic measurement, granulocyte colony-stimulating factor measurement	2	12	0	1	1	1.46798e-05	1.46797e-05	0.00166018	1	0.0769231	0.142857	0.100287	rs651007-rs550057	http://www.ebi.ac.uk/efo/EFO_0008160	Other measurement	http://www.ebi.ac.uk/efo/EFO_0001444	http://www.ebi.ac.uk/efo/EFO_0008165, http://www.ebi.ac.uk/efo/EFO_0008264, http://www.ebi.ac.uk/efo/EFO_0008184, http://www.ebi.ac.uk/efo/EFO_0004750, http://www.ebi.ac.uk/efo/EFO_0008293, http://www.ebi.ac.uk/efo/EFO_0004810, http://www.ebi.ac.uk/efo/EFO_0004753, http://www.ebi.ac.uk/efo/EFO_0008174, http://www.ebi.ac.uk/efo/EFO_0004762, http://www.ebi.ac.uk/efo/EFO_0008130, http://www.ebi.ac.uk/efo/EFO_0008142	Other measurement,Inflammatory measurement,Cardiovascular measurement	http://www.ebi.ac.uk/efo/EFO_0004872,http://www.ebi.ac.uk/efo/EFO_0004298,http://www.ebi.ac.uk/efo/EFO_0001444
Childhood absence epilepsy	generalised epilepsy	2	12	0	1	1	1.46798e-05	1.46797e-05	0.00166018	1	0.0769231	0.142857	0.100287	rs12185644-rs1402398	http://www.orpha.net/ORDO/Orphanet_64280	Neurological disorder	http://www.ebi.ac.uk/efo/EFO_0000618	http://www.ebi.ac.uk/efo/EFO_0005917	Neurological disorder	http://www.ebi.ac.uk/efo/EFO_0000618
BMI-adjusted leptin measurement	leptin measurement, type II diabetes mellitus	2	12	0	1	1	1.46798e-05	1.46797e-05	0.00166018	1	0.0769231	0.142857	0.100287	rs780093-rs780094	http://www.ebi.ac.uk/efo/EFO_0007793	Other measurement	http://www.ebi.ac.uk/efo/EFO_0001444	http://www.ebi.ac.uk/efo/EFO_0005000, http://www.ebi.ac.uk/efo/EFO_0001360	Other measurement,Metabolic disorder	http://www.ebi.ac.uk/efo/EFO_0000589,http://www.ebi.ac.uk/efo/EFO_0001444
protein C measurement, hematological measurement	prothrombin time measurement	2	12	0	1	1	1.46798e-05	1.46797e-05	0.00166018	1	0.0769231	0.142857	0.100287	rs17310467-rs867186	http://www.ebi.ac.uk/efo/EFO_0004633, http://www.ebi.ac.uk/efo/EFO_0004503	Other measurement,Hematological measurement	http://www.ebi.ac.uk/efo/EFO_0004503,http://www.ebi.ac.uk/efo/EFO_0001444	http://www.ebi.ac.uk/efo/EFO_0008390	Hematological measurement	http://www.ebi.ac.uk/efo/EFO_0004503
angiotensin converting enzyme activity measurement	interferon gamma measurement, platelet-derived growth factor BB measurement, interleukin 4 measurement, interleukin 10 measurement, stromal cell-derived factor 1 alpha measurement, interleukin-6 measurement, interleukin 12 measurement, interleukin 17 measurement, vascular endothelial growth factor measurement, fibroblast growth factor basic measurement, granulocyte colony-stimulating factor measurement	2	12	0	1	1	1.46798e-05	1.46797e-05	0.00166018	1	0.0769231	0.142857	0.100287	rs495828-rs550057	http://www.ebi.ac.uk/efo/EFO_0004463	Other measurement	http://www.ebi.ac.uk/efo/EFO_0001444	http://www.ebi.ac.uk/efo/EFO_0008165, http://www.ebi.ac.uk/efo/EFO_0008264, http://www.ebi.ac.uk/efo/EFO_0008184, http://www.ebi.ac.uk/efo/EFO_0004750, http://www.ebi.ac.uk/efo/EFO_0008293, http://www.ebi.ac.uk/efo/EFO_0004810, http://www.ebi.ac.uk/efo/EFO_0004753, http://www.ebi.ac.uk/efo/EFO_0008174, http://www.ebi.ac.uk/efo/EFO_0004762, http://www.ebi.ac.uk/efo/EFO_0008130, http://www.ebi.ac.uk/efo/EFO_0008142	Other measurement,Inflammatory measurement,Cardiovascular measurement	http://www.ebi.ac.uk/efo/EFO_0004872,http://www.ebi.ac.uk/efo/EFO_0004298,http://www.ebi.ac.uk/efo/EFO_0001444
Immunosuppressant use measurement	self rated health	2	12	0	1	1	1.46798e-05	1.46797e-05	0.00166018	1	0.0769231	0.142857	0.100287	rs76380179-rs687308	http://www.ebi.ac.uk/efo/EFO_0009934	Other measurement	http://www.ebi.ac.uk/efo/EFO_0001444	http://www.ebi.ac.uk/efo/EFO_0004778	Other trait	http://www.ebi.ac.uk/efo/EFO_0000001
fatty acid measurement, docosapentaenoic acid measurement	serum IgA measurement	2	12	0	1	1	1.46798e-05	1.46797e-05	0.00166018	1	0.0769231	0.142857	0.100287	rs174549-rs968567	http://www.ebi.ac.uk/efo/EFO_0005110, http://www.ebi.ac.uk/efo/EFO_0006809	Lipid or lipoprotein measurement	http://www.ebi.ac.uk/efo/EFO_0004529	http://www.ebi.ac.uk/efo/EFO_0004912	Other measurement	http://www.ebi.ac.uk/efo/EFO_0001444
response to interferon beta	susceptibility to pneumonia measurement	2	12	0	1	1	1.46798e-05	1.46797e-05	0.00166018	1	0.0769231	0.142857	0.100287	rs9272105-rs9272154	http://purl.obolibrary.org/obo/GO_0035456	Response to drug	http://purl.obolibrary.org/obo/GO_0042493	http://www.ebi.ac.uk/efo/EFO_0008410	Other measurement	http://www.ebi.ac.uk/efo/EFO_0001444
percent glycated albumin	prothrombin time measurement	2	12	0	1	1	1.46798e-05	1.46797e-05	0.00166018	1	0.0769231	0.142857	0.100287	rs1313566-rs1260326	http://www.ebi.ac.uk/efo/EFO_0009304	Other measurement	http://www.ebi.ac.uk/efo/EFO_0001444	http://www.ebi.ac.uk/efo/EFO_0008390	Hematological measurement	http://www.ebi.ac.uk/efo/EFO_0004503
Autoimmune Hepatitis, sclerosing cholangitis	susceptibility to pneumonia measurement	2	12	1	0	1	1.46798e-05	1.46797e-05	0.00166018	1	0.0769231	0.142857	0.100287	DQA1*05:01	http://www.ebi.ac.uk/efo/EFO_0005676, http://www.ebi.ac.uk/efo/EFO_0004268	Digestive system disorder,Immune system disorder	http://www.ebi.ac.uk/efo/EFO_0000405,http://www.ebi.ac.uk/efo/EFO_0000540	http://www.ebi.ac.uk/efo/EFO_0008410	Other measurement	http://www.ebi.ac.uk/efo/EFO_0001444
disposition index measurement	interferon gamma measurement, platelet-derived growth factor BB measurement, interleukin 4 measurement, interleukin 10 measurement, stromal cell-derived factor 1 alpha measurement, interleukin-6 measurement, interleukin 12 measurement, interleukin 17 measurement, vascular endothelial growth factor measurement, fibroblast growth factor basic measurement, granulocyte colony-stimulating factor measurement	2	12	0	1	1	1.46798e-05	1.46797e-05	0.00166018	1	0.0769231	0.142857	0.100287	rs505922-rs550057	http://www.ebi.ac.uk/efo/EFO_0006832	Other measurement	http://www.ebi.ac.uk/efo/EFO_0001444	http://www.ebi.ac.uk/efo/EFO_0008165, http://www.ebi.ac.uk/efo/EFO_0008264, http://www.ebi.ac.uk/efo/EFO_0008184, http://www.ebi.ac.uk/efo/EFO_0004750, http://www.ebi.ac.uk/efo/EFO_0008293, http://www.ebi.ac.uk/efo/EFO_0004810, http://www.ebi.ac.uk/efo/EFO_0004753, http://www.ebi.ac.uk/efo/EFO_0008174, http://www.ebi.ac.uk/efo/EFO_0004762, http://www.ebi.ac.uk/efo/EFO_0008130, http://www.ebi.ac.uk/efo/EFO_0008142	Other measurement,Inflammatory measurement,Cardiovascular measurement	http://www.ebi.ac.uk/efo/EFO_0004872,http://www.ebi.ac.uk/efo/EFO_0004298,http://www.ebi.ac.uk/efo/EFO_0001444
polymyositis	susceptibility to pneumonia measurement	2	12	0	1	1	1.46798e-05	1.46797e-05	0.00166018	1	0.0769231	0.142857	0.100287	rs3094013-rs3131623	http://www.ebi.ac.uk/efo/EFO_0003063	Neurological disorder	http://www.ebi.ac.uk/efo/EFO_0000618	http://www.ebi.ac.uk/efo/EFO_0008410	Other measurement	http://www.ebi.ac.uk/efo/EFO_0001444
cotinine measurement, cigarettes per day measurement	smoking behavior, nicotine metabolite ratio	2	12	1	0	1	1.46798e-05	1.46797e-05	0.00166018	1	0.0769231	0.142857	0.100287	rs56113850	http://www.ebi.ac.uk/efo/EFO_0007813, http://www.ebi.ac.uk/efo/EFO_0006525	Other measurement	http://www.ebi.ac.uk/efo/EFO_0001444	http://www.ebi.ac.uk/efo/EFO_0004318, http://www.ebi.ac.uk/efo/EFO_0007794	Biological process,Other measurement	http://purl.obolibrary.org/obo/GO_0008150,http://www.ebi.ac.uk/efo/EFO_0001444
Dementia, Alzheimer's disease neuropathologic change	sex interaction measurement, body mass index, age at assessment	2	12	0	1	1	1.46798e-05	1.46797e-05	0.00166018	1	0.0769231	0.142857	0.100287	rs4420638-rs6857	http://purl.obolibrary.org/obo/HP_0000726, http://www.ebi.ac.uk/efo/EFO_0006801	Neurological disorder,Other trait	http://www.ebi.ac.uk/efo/EFO_0000618,http://www.ebi.ac.uk/efo/EFO_0000001	http://www.ebi.ac.uk/efo/EFO_0008343, http://www.ebi.ac.uk/efo/EFO_0004340, http://www.ebi.ac.uk/efo/EFO_0008007	Other measurement,Body measurement	http://www.ebi.ac.uk/efo/EFO_0004324,http://www.ebi.ac.uk/efo/EFO_0001444
HOMA-IR	prothrombin time measurement	2	12	0	1	1	1.46798e-05	1.46797e-05	0.00166018	1	0.0769231	0.142857	0.100287	rs780094-rs1313566	http://www.ebi.ac.uk/efo/EFO_0004501	Other measurement	http://www.ebi.ac.uk/efo/EFO_0001444	http://www.ebi.ac.uk/efo/EFO_0008390	Hematological measurement	http://www.ebi.ac.uk/efo/EFO_0004503
Alzheimer's disease biomarker measurement	sex interaction measurement, body mass index, age at assessment	2	12	0	1	1	1.46798e-05	1.46797e-05	0.00166018	1	0.0769231	0.142857	0.100287	rs4420638-rs429358	http://www.ebi.ac.uk/efo/EFO_0006514	Other measurement	http://www.ebi.ac.uk/efo/EFO_0001444	http://www.ebi.ac.uk/efo/EFO_0008343, http://www.ebi.ac.uk/efo/EFO_0004340, http://www.ebi.ac.uk/efo/EFO_0008007	Other measurement,Body measurement	http://www.ebi.ac.uk/efo/EFO_0004324,http://www.ebi.ac.uk/efo/EFO_0001444
C-X-C motif chemokine 6 measurement	prothrombin time measurement	2	12	0	1	1	1.46798e-05	1.46797e-05	0.00166018	1	0.0769231	0.142857	0.100287	rs35562567-rs10761723	http://www.ebi.ac.uk/efo/EFO_0008059	Other measurement	http://www.ebi.ac.uk/efo/EFO_0001444	http://www.ebi.ac.uk/efo/EFO_0008390	Hematological measurement	http://www.ebi.ac.uk/efo/EFO_0004503
duodenal ulcer	interferon gamma measurement, platelet-derived growth factor BB measurement, interleukin 4 measurement, interleukin 10 measurement, stromal cell-derived factor 1 alpha measurement, interleukin-6 measurement, interleukin 12 measurement, interleukin 17 measurement, vascular endothelial growth factor measurement, fibroblast growth factor basic measurement, granulocyte colony-stimulating factor measurement	2	12	0	1	1	1.46798e-05	1.46797e-05	0.00166018	1	0.0769231	0.142857	0.100287	rs505922-rs550057	http://www.ebi.ac.uk/efo/EFO_0004607	Digestive system disorder	http://www.ebi.ac.uk/efo/EFO_0000405	http://www.ebi.ac.uk/efo/EFO_0008165, http://www.ebi.ac.uk/efo/EFO_0008264, http://www.ebi.ac.uk/efo/EFO_0008184, http://www.ebi.ac.uk/efo/EFO_0004750, http://www.ebi.ac.uk/efo/EFO_0008293, http://www.ebi.ac.uk/efo/EFO_0004810, http://www.ebi.ac.uk/efo/EFO_0004753, http://www.ebi.ac.uk/efo/EFO_0008174, http://www.ebi.ac.uk/efo/EFO_0004762, http://www.ebi.ac.uk/efo/EFO_0008130, http://www.ebi.ac.uk/efo/EFO_0008142	Other measurement,Inflammatory measurement,Cardiovascular measurement	http://www.ebi.ac.uk/efo/EFO_0004872,http://www.ebi.ac.uk/efo/EFO_0004298,http://www.ebi.ac.uk/efo/EFO_0001444
BMI-adjusted leptin measurement	factor VII measurement	2	12	0	1	1	1.46798e-05	1.46797e-05	0.00166018	1	0.0769231	0.142857	0.100287	rs780093-rs1260326	http://www.ebi.ac.uk/efo/EFO_0007793	Other measurement	http://www.ebi.ac.uk/efo/EFO_0001444	http://www.ebi.ac.uk/efo/EFO_0004619	Other measurement	http://www.ebi.ac.uk/efo/EFO_0001444
lysophosphatidylethanolamine 20:4 measurement	serum IgA measurement	2	12	0	1	1	1.46798e-05	1.46797e-05	0.00166018	1	0.0769231	0.142857	0.100287	rs968567-rs174548	http://www.ebi.ac.uk/efo/EFO_0010370	Lipid or lipoprotein measurement	http://www.ebi.ac.uk/efo/EFO_0004529	http://www.ebi.ac.uk/efo/EFO_0004912	Other measurement	http://www.ebi.ac.uk/efo/EFO_0001444
chronic rhinosinusitis	self rated health	2	12	0	1	1	1.46798e-05	1.46797e-05	0.00166018	1	0.0769231	0.142857	0.100287	rs1391371-rs76380179	http://www.ebi.ac.uk/efo/EFO_1000024	Other disease	http://www.ebi.ac.uk/efo/EFO_0000408	http://www.ebi.ac.uk/efo/EFO_0004778	Other trait	http://www.ebi.ac.uk/efo/EFO_0000001
cerebral amyloid angiopathy, neurofibrillary tangles measurement	sex interaction measurement, body mass index, age at assessment	2	12	0	1	1	1.46798e-05	1.46797e-05	0.00166018	1	0.0769231	0.142857	0.100287	rs4420638-rs429358	http://www.ebi.ac.uk/efo/EFO_0006790, http://www.ebi.ac.uk/efo/EFO_0006797	Metabolic disorder,Other measurement	http://www.ebi.ac.uk/efo/EFO_0000589,http://www.ebi.ac.uk/efo/EFO_0001444	http://www.ebi.ac.uk/efo/EFO_0008343, http://www.ebi.ac.uk/efo/EFO_0004340, http://www.ebi.ac.uk/efo/EFO_0008007	Other measurement,Body measurement	http://www.ebi.ac.uk/efo/EFO_0004324,http://www.ebi.ac.uk/efo/EFO_0001444
adhesion molecule measurement, ICAM-1 measurement	interferon gamma measurement, platelet-derived growth factor BB measurement, interleukin 4 measurement, interleukin 10 measurement, stromal cell-derived factor 1 alpha measurement, interleukin-6 measurement, interleukin 12 measurement, interleukin 17 measurement, vascular endothelial growth factor measurement, fibroblast growth factor basic measurement, granulocyte colony-stimulating factor measurement	2	12	0	1	1	1.46798e-05	1.46797e-05	0.00166018	1	0.0769231	0.142857	0.100287	rs649129-rs550057	http://www.ebi.ac.uk/efo/EFO_0004522, http://www.ebi.ac.uk/efo/EFO_0004520	Other measurement,Cardiovascular measurement	http://www.ebi.ac.uk/efo/EFO_0004298,http://www.ebi.ac.uk/efo/EFO_0001444	http://www.ebi.ac.uk/efo/EFO_0008165, http://www.ebi.ac.uk/efo/EFO_0008264, http://www.ebi.ac.uk/efo/EFO_0008184, http://www.ebi.ac.uk/efo/EFO_0004750, http://www.ebi.ac.uk/efo/EFO_0008293, http://www.ebi.ac.uk/efo/EFO_0004810, http://www.ebi.ac.uk/efo/EFO_0004753, http://www.ebi.ac.uk/efo/EFO_0008174, http://www.ebi.ac.uk/efo/EFO_0004762, http://www.ebi.ac.uk/efo/EFO_0008130, http://www.ebi.ac.uk/efo/EFO_0008142	Other measurement,Inflammatory measurement,Cardiovascular measurement	http://www.ebi.ac.uk/efo/EFO_0004872,http://www.ebi.ac.uk/efo/EFO_0004298,http://www.ebi.ac.uk/efo/EFO_0001444
endoglin measurement	interferon gamma measurement, platelet-derived growth factor BB measurement, interleukin 4 measurement, interleukin 10 measurement, stromal cell-derived factor 1 alpha measurement, interleukin-6 measurement, interleukin 12 measurement, interleukin 17 measurement, vascular endothelial growth factor measurement, fibroblast growth factor basic measurement, granulocyte colony-stimulating factor measurement	2	12	0	1	1	1.46798e-05	1.46797e-05	0.00166018	1	0.0769231	0.142857	0.100287	rs651007-rs550057	http://www.ebi.ac.uk/efo/EFO_0008118	Other measurement	http://www.ebi.ac.uk/efo/EFO_0001444	http://www.ebi.ac.uk/efo/EFO_0008165, http://www.ebi.ac.uk/efo/EFO_0008264, http://www.ebi.ac.uk/efo/EFO_0008184, http://www.ebi.ac.uk/efo/EFO_0004750, http://www.ebi.ac.uk/efo/EFO_0008293, http://www.ebi.ac.uk/efo/EFO_0004810, http://www.ebi.ac.uk/efo/EFO_0004753, http://www.ebi.ac.uk/efo/EFO_0008174, http://www.ebi.ac.uk/efo/EFO_0004762, http://www.ebi.ac.uk/efo/EFO_0008130, http://www.ebi.ac.uk/efo/EFO_0008142	Other measurement,Inflammatory measurement,Cardiovascular measurement	http://www.ebi.ac.uk/efo/EFO_0004872,http://www.ebi.ac.uk/efo/EFO_0004298,http://www.ebi.ac.uk/efo/EFO_0001444
gondoic acid measurement	prothrombin time measurement	2	12	0	1	1	1.46798e-05	1.46797e-05	0.00166018	1	0.0769231	0.142857	0.100287	rs780094-rs1313566	http://www.ebi.ac.uk/efo/EFO_0007975	Lipid or lipoprotein measurement	http://www.ebi.ac.uk/efo/EFO_0004529	http://www.ebi.ac.uk/efo/EFO_0008390	Hematological measurement	http://www.ebi.ac.uk/efo/EFO_0004503
CD209 antigen measurement	interferon gamma measurement, platelet-derived growth factor BB measurement, interleukin 4 measurement, interleukin 10 measurement, stromal cell-derived factor 1 alpha measurement, interleukin-6 measurement, interleukin 12 measurement, interleukin 17 measurement, vascular endothelial growth factor measurement, fibroblast growth factor basic measurement, granulocyte colony-stimulating factor measurement	2	12	0	1	1	1.46798e-05	1.46797e-05	0.00166018	1	0.0769231	0.142857	0.100287	rs505922-rs550057	http://www.ebi.ac.uk/efo/EFO_0008077	Other measurement	http://www.ebi.ac.uk/efo/EFO_0001444	http://www.ebi.ac.uk/efo/EFO_0008165, http://www.ebi.ac.uk/efo/EFO_0008264, http://www.ebi.ac.uk/efo/EFO_0008184, http://www.ebi.ac.uk/efo/EFO_0004750, http://www.ebi.ac.uk/efo/EFO_0008293, http://www.ebi.ac.uk/efo/EFO_0004810, http://www.ebi.ac.uk/efo/EFO_0004753, http://www.ebi.ac.uk/efo/EFO_0008174, http://www.ebi.ac.uk/efo/EFO_0004762, http://www.ebi.ac.uk/efo/EFO_0008130, http://www.ebi.ac.uk/efo/EFO_0008142	Other measurement,Inflammatory measurement,Cardiovascular measurement	http://www.ebi.ac.uk/efo/EFO_0004872,http://www.ebi.ac.uk/efo/EFO_0004298,http://www.ebi.ac.uk/efo/EFO_0001444
coagulation factor V measurement, venous thromboembolism	prothrombin time measurement	2	12	1	0	1	1.46798e-05	1.46797e-05	0.00166018	1	0.0769231	0.142857	0.100287	rs927826	http://www.ebi.ac.uk/efo/EFO_0008087, http://www.ebi.ac.uk/efo/EFO_0004286	Other measurement,Cardiovascular disease	http://www.ebi.ac.uk/efo/EFO_0000319,http://www.ebi.ac.uk/efo/EFO_0001444	http://www.ebi.ac.uk/efo/EFO_0008390	Hematological measurement	http://www.ebi.ac.uk/efo/EFO_0004503
HOMA-IR	factor VII measurement	2	12	0	1	1	1.46798e-05	1.46797e-05	0.00166018	1	0.0769231	0.142857	0.100287	rs780094-rs1260326	http://www.ebi.ac.uk/efo/EFO_0004501	Other measurement	http://www.ebi.ac.uk/efo/EFO_0001444	http://www.ebi.ac.uk/efo/EFO_0004619	Other measurement	http://www.ebi.ac.uk/efo/EFO_0001444
phospholipase A2, membrane associated measurement	phospholipase A2, membrane associated measurement, C-reactive protein measurement	2	12	1	0	1	1.46798e-05	1.46797e-05	0.00166018	1	0.0769231	0.142857	0.100287	rs11573156	http://www.ebi.ac.uk/efo/EFO_0008259	Other measurement	http://www.ebi.ac.uk/efo/EFO_0001444	http://www.ebi.ac.uk/efo/EFO_0008259, http://www.ebi.ac.uk/efo/EFO_0004458	Other measurement,Inflammatory measurement	http://www.ebi.ac.uk/efo/EFO_0004872,http://www.ebi.ac.uk/efo/EFO_0001444
C-X-C motif chemokine 5 measurement	factor VII measurement	2	12	0	1	1	1.46798e-05	1.46797e-05	0.00166018	1	0.0769231	0.142857	0.100287	rs2393967-rs10761784	http://www.ebi.ac.uk/efo/EFO_0008058	Other measurement	http://www.ebi.ac.uk/efo/EFO_0001444	http://www.ebi.ac.uk/efo/EFO_0004619	Other measurement	http://www.ebi.ac.uk/efo/EFO_0001444
C-X-C motif chemokine 5 measurement	prothrombin time measurement	2	12	0	1	1	1.46798e-05	1.46797e-05	0.00166018	1	0.0769231	0.142857	0.100287	rs2393967-rs10761723	http://www.ebi.ac.uk/efo/EFO_0008058	Other measurement	http://www.ebi.ac.uk/efo/EFO_0001444	http://www.ebi.ac.uk/efo/EFO_0008390	Hematological measurement	http://www.ebi.ac.uk/efo/EFO_0004503
P-Selectin measurement	interferon gamma measurement, platelet-derived growth factor BB measurement, interleukin 4 measurement, interleukin 10 measurement, stromal cell-derived factor 1 alpha measurement, interleukin-6 measurement, interleukin 12 measurement, interleukin 17 measurement, vascular endothelial growth factor measurement, fibroblast growth factor basic measurement, granulocyte colony-stimulating factor measurement	2	12	0	1	1	1.46798e-05	1.46797e-05	0.00166018	1	0.0769231	0.142857	0.100287	rs651007-rs550057	http://www.ebi.ac.uk/efo/EFO_0008254	Other measurement	http://www.ebi.ac.uk/efo/EFO_0001444	http://www.ebi.ac.uk/efo/EFO_0008165, http://www.ebi.ac.uk/efo/EFO_0008264, http://www.ebi.ac.uk/efo/EFO_0008184, http://www.ebi.ac.uk/efo/EFO_0004750, http://www.ebi.ac.uk/efo/EFO_0008293, http://www.ebi.ac.uk/efo/EFO_0004810, http://www.ebi.ac.uk/efo/EFO_0004753, http://www.ebi.ac.uk/efo/EFO_0008174, http://www.ebi.ac.uk/efo/EFO_0004762, http://www.ebi.ac.uk/efo/EFO_0008130, http://www.ebi.ac.uk/efo/EFO_0008142	Other measurement,Inflammatory measurement,Cardiovascular measurement	http://www.ebi.ac.uk/efo/EFO_0004872,http://www.ebi.ac.uk/efo/EFO_0004298,http://www.ebi.ac.uk/efo/EFO_0001444
phosphatidylcholine 34:3 measurement	prothrombin time measurement	2	12	0	1	1	1.46798e-05	1.46797e-05	0.00166018	1	0.0769231	0.142857	0.100287	rs1313566-rs1260326	http://www.ebi.ac.uk/efo/EFO_0010377	Lipid or lipoprotein measurement	http://www.ebi.ac.uk/efo/EFO_0004529	http://www.ebi.ac.uk/efo/EFO_0008390	Hematological measurement	http://www.ebi.ac.uk/efo/EFO_0004503
Alzheimer's disease, amyloid-beta measurement	sex interaction measurement, body mass index, age at assessment	2	12	0	1	1	1.46798e-05	1.46797e-05	0.00166018	1	0.0769231	0.142857	0.100287	rs4420638-rs429358	http://www.ebi.ac.uk/efo/EFO_0000249, http://www.ebi.ac.uk/efo/EFO_0005194	Neurological disorder,Other measurement	http://www.ebi.ac.uk/efo/EFO_0000618,http://www.ebi.ac.uk/efo/EFO_0001444	http://www.ebi.ac.uk/efo/EFO_0008343, http://www.ebi.ac.uk/efo/EFO_0004340, http://www.ebi.ac.uk/efo/EFO_0008007	Other measurement,Body measurement	http://www.ebi.ac.uk/efo/EFO_0004324,http://www.ebi.ac.uk/efo/EFO_0001444
Corticobasal degeneration	white matter integrity	2	12	0	1	1	1.46798e-05	1.46797e-05	0.00166018	1	0.0769231	0.142857	0.100287	rs393152-rs55939347	http://www.orpha.net/ORDO/Orphanet_278	Neurological disorder	http://www.ebi.ac.uk/efo/EFO_0000618	http://www.ebi.ac.uk/efo/EFO_0004641	Other measurement	http://www.ebi.ac.uk/efo/EFO_0001444
healthspan	sex interaction measurement, body mass index, age at assessment	2	12	0	1	1	1.46798e-05	1.46797e-05	0.00166018	1	0.0769231	0.142857	0.100287	rs34872471-rs17747324	http://www.ebi.ac.uk/efo/EFO_0009762	Other measurement	http://www.ebi.ac.uk/efo/EFO_0001444	http://www.ebi.ac.uk/efo/EFO_0008343, http://www.ebi.ac.uk/efo/EFO_0004340, http://www.ebi.ac.uk/efo/EFO_0008007	Other measurement,Body measurement	http://www.ebi.ac.uk/efo/EFO_0004324,http://www.ebi.ac.uk/efo/EFO_0001444
p-tau:beta-amyloid 1-42 ratio measurement	sex interaction measurement, body mass index, age at assessment	2	12	1	0	1	1.46798e-05	1.46797e-05	0.00166018	1	0.0769231	0.142857	0.100287	rs4420638	http://www.ebi.ac.uk/efo/EFO_0007709	Other measurement	http://www.ebi.ac.uk/efo/EFO_0001444	http://www.ebi.ac.uk/efo/EFO_0008343, http://www.ebi.ac.uk/efo/EFO_0004340, http://www.ebi.ac.uk/efo/EFO_0008007	Other measurement,Body measurement	http://www.ebi.ac.uk/efo/EFO_0004324,http://www.ebi.ac.uk/efo/EFO_0001444
Tetralogy of Fallot	serum IgA measurement	2	12	0	1	1	1.46798e-05	1.46797e-05	0.00166018	1	0.0769231	0.142857	0.100287	rs3184504-rs11065987	http://purl.obolibrary.org/obo/HP_0001636	Other trait	http://www.ebi.ac.uk/efo/EFO_0000001	http://www.ebi.ac.uk/efo/EFO_0004912	Other measurement	http://www.ebi.ac.uk/efo/EFO_0001444
colorectal cancer, endometrial neoplasm	serum IgA measurement	2	12	1	0	1	1.46798e-05	1.46797e-05	0.00166018	1	0.0769231	0.142857	0.100287	rs3184504	http://www.ebi.ac.uk/efo/EFO_0005842, http://www.ebi.ac.uk/efo/EFO_0004230	Cancer	http://www.ebi.ac.uk/efo/EFO_0000616	http://www.ebi.ac.uk/efo/EFO_0004912	Other measurement	http://www.ebi.ac.uk/efo/EFO_0001444
Corticobasal degeneration	smoking status measurement, forced expiratory volume	2	12	0	1	1	1.46798e-05	1.46797e-05	0.00166018	1	0.0769231	0.142857	0.100287	rs393152-rs2532349	http://www.orpha.net/ORDO/Orphanet_278	Neurological disorder	http://www.ebi.ac.uk/efo/EFO_0000618	http://www.ebi.ac.uk/efo/EFO_0006527, http://www.ebi.ac.uk/efo/EFO_0004314	Other measurement	http://www.ebi.ac.uk/efo/EFO_0001444
lactate measurement	leptin measurement, type II diabetes mellitus	2	12	0	1	1	1.46798e-05	1.46797e-05	0.00166018	1	0.0769231	0.142857	0.100287	rs780094-rs1260326	http://www.ebi.ac.uk/efo/EFO_0007745	Other measurement	http://www.ebi.ac.uk/efo/EFO_0001444	http://www.ebi.ac.uk/efo/EFO_0005000, http://www.ebi.ac.uk/efo/EFO_0001360	Other measurement,Metabolic disorder	http://www.ebi.ac.uk/efo/EFO_0000589,http://www.ebi.ac.uk/efo/EFO_0001444
HOMA-IR	leptin measurement, type II diabetes mellitus	2	12	1	0	1	1.46798e-05	1.46797e-05	0.00166018	1	0.0769231	0.142857	0.100287	rs780094	http://www.ebi.ac.uk/efo/EFO_0004501	Other measurement	http://www.ebi.ac.uk/efo/EFO_0001444	http://www.ebi.ac.uk/efo/EFO_0005000, http://www.ebi.ac.uk/efo/EFO_0001360	Other measurement,Metabolic disorder	http://www.ebi.ac.uk/efo/EFO_0000589,http://www.ebi.ac.uk/efo/EFO_0001444
insulin sensitivity measurement, insulin response measurement	leptin measurement, type II diabetes mellitus	2	12	0	1	1	1.46798e-05	1.46797e-05	0.00166018	1	0.0769231	0.142857	0.100287	rs11187144-rs2488075	http://www.ebi.ac.uk/efo/EFO_0004471, http://www.ebi.ac.uk/efo/EFO_0008473	Other measurement	http://www.ebi.ac.uk/efo/EFO_0001444	http://www.ebi.ac.uk/efo/EFO_0005000, http://www.ebi.ac.uk/efo/EFO_0001360	Other measurement,Metabolic disorder	http://www.ebi.ac.uk/efo/EFO_0000589,http://www.ebi.ac.uk/efo/EFO_0001444
amyloid-beta measurement, cingulate cortex measurement	sex interaction measurement, body mass index, age at assessment	2	12	1	0	1	1.46798e-05	1.46797e-05	0.00166018	1	0.0769231	0.142857	0.100287	rs4420638	http://www.ebi.ac.uk/efo/EFO_0005194, http://www.ebi.ac.uk/efo/EFO_0007738	Other measurement	http://www.ebi.ac.uk/efo/EFO_0001444	http://www.ebi.ac.uk/efo/EFO_0008343, http://www.ebi.ac.uk/efo/EFO_0004340, http://www.ebi.ac.uk/efo/EFO_0008007	Other measurement,Body measurement	http://www.ebi.ac.uk/efo/EFO_0004324,http://www.ebi.ac.uk/efo/EFO_0001444
calcineurin measurement	factor VII measurement	2	12	0	1	1	1.46798e-05	1.46797e-05	0.00166018	1	0.0769231	0.142857	0.100287	rs7896910-rs10761784	http://www.ebi.ac.uk/efo/EFO_0008061	Other measurement	http://www.ebi.ac.uk/efo/EFO_0001444	http://www.ebi.ac.uk/efo/EFO_0004619	Other measurement	http://www.ebi.ac.uk/efo/EFO_0001444
Cognitive impairment	sex interaction measurement, body mass index, age at assessment	2	12	0	1	1	1.46798e-05	1.46797e-05	0.00166018	1	0.0769231	0.142857	0.100287	rs4420638-rs6857	http://purl.obolibrary.org/obo/HP_0100543	Other trait	http://www.ebi.ac.uk/efo/EFO_0000001	http://www.ebi.ac.uk/efo/EFO_0008343, http://www.ebi.ac.uk/efo/EFO_0004340, http://www.ebi.ac.uk/efo/EFO_0008007	Other measurement,Body measurement	http://www.ebi.ac.uk/efo/EFO_0004324,http://www.ebi.ac.uk/efo/EFO_0001444
antibody measurement, Epstein-Barr virus infection	susceptibility to pneumonia measurement	2	12	0	1	1	1.46798e-05	1.46797e-05	0.00166018	1	0.0769231	0.142857	0.100287	rs2854275-rs60045856	http://www.ebi.ac.uk/efo/EFO_0004556, http://www.ebi.ac.uk/efo/EFO_0000769	Other measurement,Other disease	http://www.ebi.ac.uk/efo/EFO_0000408,http://www.ebi.ac.uk/efo/EFO_0001444	http://www.ebi.ac.uk/efo/EFO_0008410	Other measurement	http://www.ebi.ac.uk/efo/EFO_0001444
CXCL5 measurement	factor VII measurement	2	12	0	1	1	1.46798e-05	1.46797e-05	0.00166018	1	0.0769231	0.142857	0.100287	rs2393967-rs10761784	http://www.ebi.ac.uk/efo/EFO_0009422	Other measurement	http://www.ebi.ac.uk/efo/EFO_0001444	http://www.ebi.ac.uk/efo/EFO_0004619	Other measurement	http://www.ebi.ac.uk/efo/EFO_0001444
factor VII measurement	follistatin measurement	12	2	1	0	1	1.46798e-05	1.46797e-05	0.00166018	1	0.0769231	0.142857	0.100287	rs1260326	http://www.ebi.ac.uk/efo/EFO_0004619	Other measurement	http://www.ebi.ac.uk/efo/EFO_0001444	http://www.ebi.ac.uk/efo/EFO_0010614	Other measurement	http://www.ebi.ac.uk/efo/EFO_0001444
interferon gamma measurement, platelet-derived growth factor BB measurement, interleukin 4 measurement, interleukin 10 measurement, stromal cell-derived factor 1 alpha measurement, interleukin-6 measurement, interleukin 12 measurement, interleukin 17 measurement, vascular endothelial growth factor measurement, fibroblast growth factor basic measurement, granulocyte colony-stimulating factor measurement	tissue factor measurement	12	2	0	1	1	1.46798e-05	1.46797e-05	0.00166018	1	0.0769231	0.142857	0.100287	rs495828-rs550057	http://www.ebi.ac.uk/efo/EFO_0008165, http://www.ebi.ac.uk/efo/EFO_0008264, http://www.ebi.ac.uk/efo/EFO_0008184, http://www.ebi.ac.uk/efo/EFO_0004750, http://www.ebi.ac.uk/efo/EFO_0008293, http://www.ebi.ac.uk/efo/EFO_0004810, http://www.ebi.ac.uk/efo/EFO_0004753, http://www.ebi.ac.uk/efo/EFO_0008174, http://www.ebi.ac.uk/efo/EFO_0004762, http://www.ebi.ac.uk/efo/EFO_0008130, http://www.ebi.ac.uk/efo/EFO_0008142	Other measurement,Inflammatory measurement,Cardiovascular measurement	http://www.ebi.ac.uk/efo/EFO_0004872,http://www.ebi.ac.uk/efo/EFO_0004298,http://www.ebi.ac.uk/efo/EFO_0001444	http://www.ebi.ac.uk/efo/EFO_0010623	Other measurement	http://www.ebi.ac.uk/efo/EFO_0001444
leptin measurement, type II diabetes mellitus	triglyceride measurement, metabolic syndrome	12	2	0	1	1	1.46798e-05	1.46797e-05	0.00166018	1	0.0769231	0.142857	0.100287	rs780093-rs780094	http://www.ebi.ac.uk/efo/EFO_0005000, http://www.ebi.ac.uk/efo/EFO_0001360	Other measurement,Metabolic disorder	http://www.ebi.ac.uk/efo/EFO_0000589,http://www.ebi.ac.uk/efo/EFO_0001444	http://www.ebi.ac.uk/efo/EFO_0004530, http://www.ebi.ac.uk/efo/EFO_0000195	Metabolic disorder,Lipid or lipoprotein measurement	http://www.ebi.ac.uk/efo/EFO_0004529,http://www.ebi.ac.uk/efo/EFO_0000589
factor VII measurement	urinary sodium to creatinine ratio	12	2	1	0	1	1.46798e-05	1.46797e-05	0.00166018	1	0.0769231	0.142857	0.100287	rs1260326	http://www.ebi.ac.uk/efo/EFO_0004619	Other measurement	http://www.ebi.ac.uk/efo/EFO_0001444	http://www.ebi.ac.uk/efo/EFO_0009883	Other measurement	http://www.ebi.ac.uk/efo/EFO_0001444
factor VII measurement	gondoic acid measurement	12	2	0	1	1	1.46798e-05	1.46797e-05	0.00166018	1	0.0769231	0.142857	0.100287	rs780094-rs1260326	http://www.ebi.ac.uk/efo/EFO_0004619	Other measurement	http://www.ebi.ac.uk/efo/EFO_0001444	http://www.ebi.ac.uk/efo/EFO_0007975	Lipid or lipoprotein measurement	http://www.ebi.ac.uk/efo/EFO_0004529
leptin measurement, type II diabetes mellitus	urinary sodium to creatinine ratio	12	2	0	1	1	1.46798e-05	1.46797e-05	0.00166018	1	0.0769231	0.142857	0.100287	rs780094-rs1260326	http://www.ebi.ac.uk/efo/EFO_0005000, http://www.ebi.ac.uk/efo/EFO_0001360	Other measurement,Metabolic disorder	http://www.ebi.ac.uk/efo/EFO_0000589,http://www.ebi.ac.uk/efo/EFO_0001444	http://www.ebi.ac.uk/efo/EFO_0009883	Other measurement	http://www.ebi.ac.uk/efo/EFO_0001444
factor VII measurement	triglyceride measurement, metabolic syndrome	12	2	0	1	1	1.46798e-05	1.46797e-05	0.00166018	1	0.0769231	0.142857	0.100287	rs780093-rs1260326	http://www.ebi.ac.uk/efo/EFO_0004619	Other measurement	http://www.ebi.ac.uk/efo/EFO_0001444	http://www.ebi.ac.uk/efo/EFO_0004530, http://www.ebi.ac.uk/efo/EFO_0000195	Metabolic disorder,Lipid or lipoprotein measurement	http://www.ebi.ac.uk/efo/EFO_0004529,http://www.ebi.ac.uk/efo/EFO_0000589
interferon gamma measurement, platelet-derived growth factor BB measurement, interleukin 4 measurement, interleukin 10 measurement, stromal cell-derived factor 1 alpha measurement, interleukin-6 measurement, interleukin 12 measurement, interleukin 17 measurement, vascular endothelial growth factor measurement, fibroblast growth factor basic measurement, granulocyte colony-stimulating factor measurement	platelet reactivity measurement	12	2	0	1	1	1.46798e-05	1.46797e-05	0.00166018	1	0.0769231	0.142857	0.100287	rs687621-rs550057-rs579459	http://www.ebi.ac.uk/efo/EFO_0008165, http://www.ebi.ac.uk/efo/EFO_0008264, http://www.ebi.ac.uk/efo/EFO_0008184, http://www.ebi.ac.uk/efo/EFO_0004750, http://www.ebi.ac.uk/efo/EFO_0008293, http://www.ebi.ac.uk/efo/EFO_0004810, http://www.ebi.ac.uk/efo/EFO_0004753, http://www.ebi.ac.uk/efo/EFO_0008174, http://www.ebi.ac.uk/efo/EFO_0004762, http://www.ebi.ac.uk/efo/EFO_0008130, http://www.ebi.ac.uk/efo/EFO_0008142	Other measurement,Inflammatory measurement,Cardiovascular measurement	http://www.ebi.ac.uk/efo/EFO_0004872,http://www.ebi.ac.uk/efo/EFO_0004298,http://www.ebi.ac.uk/efo/EFO_0001444	http://www.ebi.ac.uk/efo/EFO_0004985	Cardiovascular measurement	http://www.ebi.ac.uk/efo/EFO_0004298
factor VII measurement	lactate measurement	12	2	1	0	1	1.46798e-05	1.46797e-05	0.00166018	1	0.0769231	0.142857	0.100287	rs1260326	http://www.ebi.ac.uk/efo/EFO_0004619	Other measurement	http://www.ebi.ac.uk/efo/EFO_0001444	http://www.ebi.ac.uk/efo/EFO_0007745	Other measurement	http://www.ebi.ac.uk/efo/EFO_0001444
leptin measurement, type II diabetes mellitus	phosphatidylcholine 34:3 measurement	12	2	0	1	1	1.46798e-05	1.46797e-05	0.00166018	1	0.0769231	0.142857	0.100287	rs780094-rs1260326	http://www.ebi.ac.uk/efo/EFO_0005000, http://www.ebi.ac.uk/efo/EFO_0001360	Other measurement,Metabolic disorder	http://www.ebi.ac.uk/efo/EFO_0000589,http://www.ebi.ac.uk/efo/EFO_0001444	http://www.ebi.ac.uk/efo/EFO_0010377	Lipid or lipoprotein measurement	http://www.ebi.ac.uk/efo/EFO_0004529
interferon gamma measurement, platelet-derived growth factor BB measurement, interleukin 4 measurement, interleukin 10 measurement, stromal cell-derived factor 1 alpha measurement, interleukin-6 measurement, interleukin 12 measurement, interleukin 17 measurement, vascular endothelial growth factor measurement, fibroblast growth factor basic measurement, granulocyte colony-stimulating factor measurement	tumor necrosis factor-alpha measurement	12	2	0	1	1	1.46798e-05	1.46797e-05	0.00166018	1	0.0769231	0.142857	0.100287	rs505922-rs550057	http://www.ebi.ac.uk/efo/EFO_0008165, http://www.ebi.ac.uk/efo/EFO_0008264, http://www.ebi.ac.uk/efo/EFO_0008184, http://www.ebi.ac.uk/efo/EFO_0004750, http://www.ebi.ac.uk/efo/EFO_0008293, http://www.ebi.ac.uk/efo/EFO_0004810, http://www.ebi.ac.uk/efo/EFO_0004753, http://www.ebi.ac.uk/efo/EFO_0008174, http://www.ebi.ac.uk/efo/EFO_0004762, http://www.ebi.ac.uk/efo/EFO_0008130, http://www.ebi.ac.uk/efo/EFO_0008142	Other measurement,Inflammatory measurement,Cardiovascular measurement	http://www.ebi.ac.uk/efo/EFO_0004872,http://www.ebi.ac.uk/efo/EFO_0004298,http://www.ebi.ac.uk/efo/EFO_0001444	http://www.ebi.ac.uk/efo/EFO_0004684	Inflammatory measurement	http://www.ebi.ac.uk/efo/EFO_0004872
hippocampal tail volume	hippocampal volume, brain volume measurement	12	2	1	0	1	1.46798e-05	1.46797e-05	0.00166018	1	0.0769231	0.142857	0.100287	rs77956314	http://www.ebi.ac.uk/efo/EFO_0009398	Other measurement	http://www.ebi.ac.uk/efo/EFO_0001444	http://www.ebi.ac.uk/efo/EFO_0005035, http://www.ebi.ac.uk/efo/EFO_0006930	Other measurement	http://www.ebi.ac.uk/efo/EFO_0001444
factor VII measurement	protein C measurement, hematological measurement	12	2	0	1	1	1.46798e-05	1.46797e-05	0.00166018	1	0.0769231	0.142857	0.100287	rs17310467-rs867186	http://www.ebi.ac.uk/efo/EFO_0004619	Other measurement	http://www.ebi.ac.uk/efo/EFO_0001444	http://www.ebi.ac.uk/efo/EFO_0004633, http://www.ebi.ac.uk/efo/EFO_0004503	Other measurement,Hematological measurement	http://www.ebi.ac.uk/efo/EFO_0004503,http://www.ebi.ac.uk/efo/EFO_0001444
factor VII measurement	phosphatidylcholine 34:3 measurement	12	2	1	0	1	1.46798e-05	1.46797e-05	0.00166018	1	0.0769231	0.142857	0.100287	rs1260326	http://www.ebi.ac.uk/efo/EFO_0004619	Other measurement	http://www.ebi.ac.uk/efo/EFO_0001444	http://www.ebi.ac.uk/efo/EFO_0010377	Lipid or lipoprotein measurement	http://www.ebi.ac.uk/efo/EFO_0004529
factor VII measurement	percent glycated albumin	12	2	1	0	1	1.46798e-05	1.46797e-05	0.00166018	1	0.0769231	0.142857	0.100287	rs1260326	http://www.ebi.ac.uk/efo/EFO_0004619	Other measurement	http://www.ebi.ac.uk/efo/EFO_0001444	http://www.ebi.ac.uk/efo/EFO_0009304	Other measurement	http://www.ebi.ac.uk/efo/EFO_0001444
interferon gamma measurement, platelet-derived growth factor BB measurement, interleukin 4 measurement, interleukin 10 measurement, stromal cell-derived factor 1 alpha measurement, interleukin-6 measurement, interleukin 12 measurement, interleukin 17 measurement, vascular endothelial growth factor measurement, fibroblast growth factor basic measurement, granulocyte colony-stimulating factor measurement	type I diabetes mellitus, autoantibody measurement	12	2	0	1	1	1.46798e-05	1.46797e-05	0.00166018	1	0.0769231	0.142857	0.100287	rs657152-rs550057	http://www.ebi.ac.uk/efo/EFO_0008165, http://www.ebi.ac.uk/efo/EFO_0008264, http://www.ebi.ac.uk/efo/EFO_0008184, http://www.ebi.ac.uk/efo/EFO_0004750, http://www.ebi.ac.uk/efo/EFO_0008293, http://www.ebi.ac.uk/efo/EFO_0004810, http://www.ebi.ac.uk/efo/EFO_0004753, http://www.ebi.ac.uk/efo/EFO_0008174, http://www.ebi.ac.uk/efo/EFO_0004762, http://www.ebi.ac.uk/efo/EFO_0008130, http://www.ebi.ac.uk/efo/EFO_0008142	Other measurement,Inflammatory measurement,Cardiovascular measurement	http://www.ebi.ac.uk/efo/EFO_0004872,http://www.ebi.ac.uk/efo/EFO_0004298,http://www.ebi.ac.uk/efo/EFO_0001444	http://www.ebi.ac.uk/efo/EFO_0001359, http://www.ebi.ac.uk/efo/EFO_0004866	Metabolic disorder,Other measurement	http://www.ebi.ac.uk/efo/EFO_0000589,http://www.ebi.ac.uk/efo/EFO_0001444
beta-2 microglobulin measurement	colorectal cancer, endometrial neoplasm	12	2	1	0	1	1.46798e-05	1.46797e-05	0.00166018	1	0.0769231	0.142857	0.100287	rs3184504	http://www.ebi.ac.uk/efo/EFO_0005197	Other measurement	http://www.ebi.ac.uk/efo/EFO_0001444	http://www.ebi.ac.uk/efo/EFO_0005842, http://www.ebi.ac.uk/efo/EFO_0004230	Cancer	http://www.ebi.ac.uk/efo/EFO_0000616
leptin measurement, type II diabetes mellitus	percent glycated albumin	12	2	0	1	1	1.46798e-05	1.46797e-05	0.00166018	1	0.0769231	0.142857	0.100287	rs780094-rs1260326	http://www.ebi.ac.uk/efo/EFO_0005000, http://www.ebi.ac.uk/efo/EFO_0001360	Other measurement,Metabolic disorder	http://www.ebi.ac.uk/efo/EFO_0000589,http://www.ebi.ac.uk/efo/EFO_0001444	http://www.ebi.ac.uk/efo/EFO_0009304	Other measurement	http://www.ebi.ac.uk/efo/EFO_0001444
hippocampal tail volume	presubiculum volume	12	2	0	1	1	1.46798e-05	1.46797e-05	0.00166018	1	0.0769231	0.142857	0.100287	rs77956314-rs7137149	http://www.ebi.ac.uk/efo/EFO_0009398	Other measurement	http://www.ebi.ac.uk/efo/EFO_0001444	http://www.ebi.ac.uk/efo/EFO_0009400	Other measurement	http://www.ebi.ac.uk/efo/EFO_0001444
interferon gamma measurement, platelet-derived growth factor BB measurement, interleukin 4 measurement, interleukin 10 measurement, stromal cell-derived factor 1 alpha measurement, interleukin-6 measurement, interleukin 12 measurement, interleukin 17 measurement, vascular endothelial growth factor measurement, fibroblast growth factor basic measurement, granulocyte colony-stimulating factor measurement	interleukin-6 measurement	12	2	0	1	1	1.46798e-05	1.46797e-05	0.00166018	1	0.0769231	0.142857	0.100287	rs643434-rs550057	http://www.ebi.ac.uk/efo/EFO_0008165, http://www.ebi.ac.uk/efo/EFO_0008264, http://www.ebi.ac.uk/efo/EFO_0008184, http://www.ebi.ac.uk/efo/EFO_0004750, http://www.ebi.ac.uk/efo/EFO_0008293, http://www.ebi.ac.uk/efo/EFO_0004810, http://www.ebi.ac.uk/efo/EFO_0004753, http://www.ebi.ac.uk/efo/EFO_0008174, http://www.ebi.ac.uk/efo/EFO_0004762, http://www.ebi.ac.uk/efo/EFO_0008130, http://www.ebi.ac.uk/efo/EFO_0008142	Other measurement,Inflammatory measurement,Cardiovascular measurement	http://www.ebi.ac.uk/efo/EFO_0004872,http://www.ebi.ac.uk/efo/EFO_0004298,http://www.ebi.ac.uk/efo/EFO_0001444	http://www.ebi.ac.uk/efo/EFO_0004810	Inflammatory measurement	http://www.ebi.ac.uk/efo/EFO_0004872
attention deficit hyperactivity disorder, Cannabis use	attention deficit hyperactivity disorder, putamen volume	12	2	0	1	1	1.46798e-05	1.46797e-05	0.00166018	1	0.0769231	0.142857	0.100287	rs8039398-rs281323	http://www.ebi.ac.uk/efo/EFO_0003888, http://www.ebi.ac.uk/efo/EFO_0007585	Biological process,Neurological disorder	http://www.ebi.ac.uk/efo/EFO_0000618,http://purl.obolibrary.org/obo/GO_0008150	http://www.ebi.ac.uk/efo/EFO_0003888, http://www.ebi.ac.uk/efo/EFO_0006932	Neurological disorder,Other measurement	http://www.ebi.ac.uk/efo/EFO_0000618,http://www.ebi.ac.uk/efo/EFO_0001444
heart function measurement	premature cardiac contractions, supraventricular ectopy, ventricular ectopy	12	2	0	1	1	1.46798e-05	1.46797e-05	0.00166018	1	0.0769231	0.142857	0.100287	rs7545860-rs17391905	http://www.ebi.ac.uk/efo/EFO_0004311	Cardiovascular measurement	http://www.ebi.ac.uk/efo/EFO_0004298	http://www.ebi.ac.uk/efo/EFO_0009275, http://www.ebi.ac.uk/efo/EFO_0009277, http://www.ebi.ac.uk/efo/EFO_0009276	Cardiovascular disease	http://www.ebi.ac.uk/efo/EFO_0000319
free cholesterol measurement, low density lipoprotein cholesterol measurement	low density lipoprotein cholesterol measurement, lipid or lipoprotein measurement	12	2	1	0	1	1.46798e-05	1.46797e-05	0.00166018	1	0.0769231	0.142857	0.100287	rs1065853	http://www.ebi.ac.uk/efo/EFO_0008591, http://www.ebi.ac.uk/efo/EFO_0004611	Lipid or lipoprotein measurement	http://www.ebi.ac.uk/efo/EFO_0004732	http://www.ebi.ac.uk/efo/EFO_0004611, http://www.ebi.ac.uk/efo/EFO_0005105	Other measurement,Lipid or lipoprotein measurement	http://www.ebi.ac.uk/efo/EFO_0004732,http://www.ebi.ac.uk/efo/EFO_0001444
beta-2 microglobulin measurement	left ventricular structural measurement	12	2	0	1	1	1.46798e-05	1.46797e-05	0.00166018	1	0.0769231	0.142857	0.100287	rs3184504-rs10774625	http://www.ebi.ac.uk/efo/EFO_0005197	Other measurement	http://www.ebi.ac.uk/efo/EFO_0001444	http://www.ebi.ac.uk/efo/EFO_0008205	Cardiovascular measurement	http://www.ebi.ac.uk/efo/EFO_0004298
prothrombin time measurement	urinary sodium to creatinine ratio	12	2	0	1	1	1.46798e-05	1.46797e-05	0.00166018	1	0.0769231	0.142857	0.100287	rs1313566-rs1260326	http://www.ebi.ac.uk/efo/EFO_0008390	Hematological measurement	http://www.ebi.ac.uk/efo/EFO_0004503	http://www.ebi.ac.uk/efo/EFO_0009883	Other measurement	http://www.ebi.ac.uk/efo/EFO_0001444
free cholesterol measurement, low density lipoprotein cholesterol measurement	lipoprotein measurement	12	2	0	1	1	1.46798e-05	1.46797e-05	0.00166018	1	0.0769231	0.142857	0.100287	rs445925-rs1065853	http://www.ebi.ac.uk/efo/EFO_0008591, http://www.ebi.ac.uk/efo/EFO_0004611	Lipid or lipoprotein measurement	http://www.ebi.ac.uk/efo/EFO_0004732	http://www.ebi.ac.uk/efo/EFO_0004732	Other measurement	http://www.ebi.ac.uk/efo/EFO_0001444
interferon gamma measurement, platelet-derived growth factor BB measurement, interleukin 4 measurement, interleukin 10 measurement, stromal cell-derived factor 1 alpha measurement, interleukin-6 measurement, interleukin 12 measurement, interleukin 17 measurement, vascular endothelial growth factor measurement, fibroblast growth factor basic measurement, granulocyte colony-stimulating factor measurement	interleukin 5 measurement	12	2	1	0	1	1.46798e-05	1.46797e-05	0.00166018	1	0.0769231	0.142857	0.100287	rs7767396	http://www.ebi.ac.uk/efo/EFO_0008165, http://www.ebi.ac.uk/efo/EFO_0008264, http://www.ebi.ac.uk/efo/EFO_0008184, http://www.ebi.ac.uk/efo/EFO_0004750, http://www.ebi.ac.uk/efo/EFO_0008293, http://www.ebi.ac.uk/efo/EFO_0004810, http://www.ebi.ac.uk/efo/EFO_0004753, http://www.ebi.ac.uk/efo/EFO_0008174, http://www.ebi.ac.uk/efo/EFO_0004762, http://www.ebi.ac.uk/efo/EFO_0008130, http://www.ebi.ac.uk/efo/EFO_0008142	Other measurement,Inflammatory measurement,Cardiovascular measurement	http://www.ebi.ac.uk/efo/EFO_0004872,http://www.ebi.ac.uk/efo/EFO_0004298,http://www.ebi.ac.uk/efo/EFO_0001444	http://www.ebi.ac.uk/efo/EFO_0008185	Other measurement	http://www.ebi.ac.uk/efo/EFO_0001444
free cholesterol measurement, low density lipoprotein cholesterol measurement	response to statin, low density lipoprotein cholesterol measurement	12	2	0	1	1	1.46798e-05	1.46797e-05	0.00166018	1	0.0769231	0.142857	0.100287	rs445925-rs1065853	http://www.ebi.ac.uk/efo/EFO_0008591, http://www.ebi.ac.uk/efo/EFO_0004611	Lipid or lipoprotein measurement	http://www.ebi.ac.uk/efo/EFO_0004732	http://purl.obolibrary.org/obo/GO_0036273, http://www.ebi.ac.uk/efo/EFO_0004611	Lipid or lipoprotein measurement,Response to drug	http://www.ebi.ac.uk/efo/EFO_0004732,http://purl.obolibrary.org/obo/GO_0042493
prothrombin time measurement	triglyceride measurement, metabolic syndrome	12	2	0	1	1	1.46798e-05	1.46797e-05	0.00166018	1	0.0769231	0.142857	0.100287	rs780093-rs1313566	http://www.ebi.ac.uk/efo/EFO_0008390	Hematological measurement	http://www.ebi.ac.uk/efo/EFO_0004503	http://www.ebi.ac.uk/efo/EFO_0004530, http://www.ebi.ac.uk/efo/EFO_0000195	Metabolic disorder,Lipid or lipoprotein measurement	http://www.ebi.ac.uk/efo/EFO_0004529,http://www.ebi.ac.uk/efo/EFO_0000589
interferon gamma measurement, platelet-derived growth factor BB measurement, interleukin 4 measurement, interleukin 10 measurement, stromal cell-derived factor 1 alpha measurement, interleukin-6 measurement, interleukin 12 measurement, interleukin 17 measurement, vascular endothelial growth factor measurement, fibroblast growth factor basic measurement, granulocyte colony-stimulating factor measurement	interleukin 7 measurement	12	2	0	1	1	1.46798e-05	1.46797e-05	0.00166018	1	0.0769231	0.142857	0.100287	rs7767396-rs4320361	http://www.ebi.ac.uk/efo/EFO_0008165, http://www.ebi.ac.uk/efo/EFO_0008264, http://www.ebi.ac.uk/efo/EFO_0008184, http://www.ebi.ac.uk/efo/EFO_0004750, http://www.ebi.ac.uk/efo/EFO_0008293, http://www.ebi.ac.uk/efo/EFO_0004810, http://www.ebi.ac.uk/efo/EFO_0004753, http://www.ebi.ac.uk/efo/EFO_0008174, http://www.ebi.ac.uk/efo/EFO_0004762, http://www.ebi.ac.uk/efo/EFO_0008130, http://www.ebi.ac.uk/efo/EFO_0008142	Other measurement,Inflammatory measurement,Cardiovascular measurement	http://www.ebi.ac.uk/efo/EFO_0004872,http://www.ebi.ac.uk/efo/EFO_0004298,http://www.ebi.ac.uk/efo/EFO_0001444	http://www.ebi.ac.uk/efo/EFO_0008189	Other measurement	http://www.ebi.ac.uk/efo/EFO_0001444
beta-2 microglobulin measurement	cystatin C measurement, chronic kidney disease	12	2	0	1	1	1.46798e-05	1.46797e-05	0.00166018	1	0.0769231	0.142857	0.100287	rs3184504-rs653178	http://www.ebi.ac.uk/efo/EFO_0005197	Other measurement	http://www.ebi.ac.uk/efo/EFO_0001444	http://www.ebi.ac.uk/efo/EFO_0004617, http://www.ebi.ac.uk/efo/EFO_0003884	Other measurement,Other disease	http://www.ebi.ac.uk/efo/EFO_0000408,http://www.ebi.ac.uk/efo/EFO_0001444
Ischemic stroke	treatment-resistant hypertension, hypertension	24	1	0	1	1	1.46798e-05	1.46798e-05	0.00166018	1	0.0416667	0.08	0.0416667	rs12046278-rs880315	http://purl.obolibrary.org/obo/HP_0002140	Other trait	http://www.ebi.ac.uk/efo/EFO_0000001	http://www.ebi.ac.uk/efo/EFO_1002006, http://www.ebi.ac.uk/efo/EFO_0000537	Cardiovascular disease	http://www.ebi.ac.uk/efo/EFO_0000319
Ischemic stroke	Ischemic stroke, small artery occlusion	24	1	1	0	1	1.46798e-05	1.46798e-05	0.00166018	1	0.0416667	0.08	0.0416667	rs10744777	http://purl.obolibrary.org/obo/HP_0002140	Other trait	http://www.ebi.ac.uk/efo/EFO_0000001	http://purl.obolibrary.org/obo/HP_0002140, http://www.ebi.ac.uk/efo/EFO_1001495	Cardiovascular disease,Other trait	http://www.ebi.ac.uk/efo/EFO_0000001,http://www.ebi.ac.uk/efo/EFO_0000319
heart rate	phosphatidylcholine 34:2 measurement	24	1	0	1	1	1.46798e-05	1.46798e-05	0.00166018	1	0.0416667	0.08	0.0416667	rs174549-rs174574	http://www.ebi.ac.uk/efo/EFO_0004326	Cardiovascular measurement	http://www.ebi.ac.uk/efo/EFO_0004298	http://www.ebi.ac.uk/efo/EFO_0010376	Lipid or lipoprotein measurement	http://www.ebi.ac.uk/efo/EFO_0004529
heart rate	lysophosphatidylcholine 20:3 measurement	24	1	0	1	1	1.46798e-05	1.46798e-05	0.00166018	1	0.0416667	0.08	0.0416667	rs174549-rs968567	http://www.ebi.ac.uk/efo/EFO_0004326	Cardiovascular measurement	http://www.ebi.ac.uk/efo/EFO_0004298	http://www.ebi.ac.uk/efo/EFO_0010362	Lipid or lipoprotein measurement	http://www.ebi.ac.uk/efo/EFO_0004529
heart rate	omega-6:omega-3 polyunsaturated fatty acid ratio, metabolic syndrome	24	1	0	1	1	1.46798e-05	1.46798e-05	0.00166018	1	0.0416667	0.08	0.0416667	rs174549-rs174547	http://www.ebi.ac.uk/efo/EFO_0004326	Cardiovascular measurement	http://www.ebi.ac.uk/efo/EFO_0004298	http://www.ebi.ac.uk/efo/EFO_0010732, http://www.ebi.ac.uk/efo/EFO_0000195	Metabolic disorder,Lipid or lipoprotein measurement	http://www.ebi.ac.uk/efo/EFO_0004529,http://www.ebi.ac.uk/efo/EFO_0000589
Graves disease	coronary heart disease, myocardial infarction	24	1	0	1	1	1.46798e-05	1.46798e-05	0.00166018	1	0.0416667	0.08	0.0416667	rs505922-rs514659	http://www.ebi.ac.uk/efo/EFO_0004237	Immune system disorder	http://www.ebi.ac.uk/efo/EFO_0000540	http://www.ebi.ac.uk/efo/EFO_0001645, http://www.ebi.ac.uk/efo/EFO_0000612	Cardiovascular disease	http://www.ebi.ac.uk/efo/EFO_0000319
Graves disease	alkaline phosphatase measurement, clinical laboratory measurement	24	1	1	0	1	1.46798e-05	1.46798e-05	0.00166018	1	0.0416667	0.08	0.0416667	rs505922	http://www.ebi.ac.uk/efo/EFO_0004237	Immune system disorder	http://www.ebi.ac.uk/efo/EFO_0000540	http://www.ebi.ac.uk/efo/EFO_0004533, http://www.ebi.ac.uk/efo/EFO_0004297	Liver enzyme measurement,Other measurement	http://www.ebi.ac.uk/efo/EFO_0004582,http://www.ebi.ac.uk/efo/EFO_0001444
Ischemic stroke	Ischemic stroke, von Willebrand factor measurement, homocysteine measurement	24	1	0	1	1	1.46798e-05	1.46798e-05	0.00166018	1	0.0416667	0.08	0.0416667	rs635634-rs505922	http://purl.obolibrary.org/obo/HP_0002140	Other trait	http://www.ebi.ac.uk/efo/EFO_0000001	http://purl.obolibrary.org/obo/HP_0002140, http://www.ebi.ac.uk/efo/EFO_0004629, http://www.ebi.ac.uk/efo/EFO_0004578	Hematological measurement,Other trait,Cardiovascular measurement	http://www.ebi.ac.uk/efo/EFO_0004298,http://www.ebi.ac.uk/efo/EFO_0000001,http://www.ebi.ac.uk/efo/EFO_0004503
triglyceride measurement, physical activity	urinary sodium to potassium ratio	24	1	0	1	1	1.46798e-05	1.46798e-05	0.00166018	1	0.0416667	0.08	0.0416667	rs1260326-rs4665972	http://www.ebi.ac.uk/efo/EFO_0004530, http://www.ebi.ac.uk/efo/EFO_0003940	Biological process,Lipid or lipoprotein measurement	http://www.ebi.ac.uk/efo/EFO_0004529,http://purl.obolibrary.org/obo/GO_0008150	http://www.ebi.ac.uk/efo/EFO_0009884	Other measurement	http://www.ebi.ac.uk/efo/EFO_0001444
Ischemic stroke	digestive system infectious disease	24	1	1	0	1	1.46798e-05	1.46798e-05	0.00166018	1	0.0416667	0.08	0.0416667	rs635634	http://purl.obolibrary.org/obo/HP_0002140	Other trait	http://www.ebi.ac.uk/efo/EFO_0000001	http://purl.obolibrary.org/obo/MONDO_0043424	Digestive system disorder	http://www.ebi.ac.uk/efo/EFO_0000405
