## Supplementary material for "An atlas connecting shared genetic architecture of human diseases and molecular phenotypes provides insight into COVID-19 susceptibility": TableS1_iCPAGdb_NHGRI (part 17 of 41)

### Sheet: Table_S1_cpag_output_NHGRI_pcut (continued)
Trait1	Trait2	N1_pcut	N2_pcut	Nshare_direct	Nshare_LDpairComb	Nshare_all	N_expected	P_fisher	Padj_FDR	Padj_Bonferroni	Jaccard	Sorensen	ChaoSorensen	SNPshare_all	Trait1_EFO	Trait1_ParentTerm	Trait1_ParentEFO	Trait2_EFO	Trait2_ParentTerm	Trait2_ParentEFO
Graves disease	Henoch-Schoenlein purpura	24	1	0	1	1	1.46798e-05	1.46798e-05	0.00166018	1	0.0416667	0.08	0.0416667	rs9275260-rs6457617	http://www.ebi.ac.uk/efo/EFO_0004237	Immune system disorder	http://www.ebi.ac.uk/efo/EFO_0000540	http://www.ebi.ac.uk/efo/EFO_1000965	Immune system disorder	http://www.ebi.ac.uk/efo/EFO_0000540
heart rate	lysophosphatidylcholine 20:4 measurement	24	1	0	1	1	1.46798e-05	1.46798e-05	0.00166018	1	0.0416667	0.08	0.0416667	rs174549-rs174550	http://www.ebi.ac.uk/efo/EFO_0004326	Cardiovascular measurement	http://www.ebi.ac.uk/efo/EFO_0004298	http://www.ebi.ac.uk/efo/EFO_0010363	Lipid or lipoprotein measurement	http://www.ebi.ac.uk/efo/EFO_0004529
heart rate	lysophosphatidylethanolamine 18:2 measurement	24	1	0	1	1	1.46798e-05	1.46798e-05	0.00166018	1	0.0416667	0.08	0.0416667	rs174549-rs4246215	http://www.ebi.ac.uk/efo/EFO_0004326	Cardiovascular measurement	http://www.ebi.ac.uk/efo/EFO_0004298	http://www.ebi.ac.uk/efo/EFO_0010369	Lipid or lipoprotein measurement	http://www.ebi.ac.uk/efo/EFO_0004529
heart rate	lysophosphatidylcholine 20:5 measurement	24	1	0	1	1	1.46798e-05	1.46798e-05	0.00166018	1	0.0416667	0.08	0.0416667	rs174549-rs174548	http://www.ebi.ac.uk/efo/EFO_0004326	Cardiovascular measurement	http://www.ebi.ac.uk/efo/EFO_0004298	http://www.ebi.ac.uk/efo/EFO_0010364	Lipid or lipoprotein measurement	http://www.ebi.ac.uk/efo/EFO_0004529
Ischemic stroke	intercellular adhesion molecule 2 measurement	24	1	0	1	1	1.46798e-05	1.46798e-05	0.00166018	1	0.0416667	0.08	0.0416667	rs635634-rs651007	http://purl.obolibrary.org/obo/HP_0002140	Other trait	http://www.ebi.ac.uk/efo/EFO_0000001	http://www.ebi.ac.uk/efo/EFO_0008163	Other measurement	http://www.ebi.ac.uk/efo/EFO_0001444
Graves disease	Hashimoto's thyroiditis	24	1	1	0	1	1.46798e-05	1.46798e-05	0.00166018	1	0.0416667	0.08	0.0416667	rs2476601	http://www.ebi.ac.uk/efo/EFO_0004237	Immune system disorder	http://www.ebi.ac.uk/efo/EFO_0000540	http://www.ebi.ac.uk/efo/EFO_0003779	Immune system disorder	http://www.ebi.ac.uk/efo/EFO_0000540
heart rate	phosphatidylcholine 32:1 measurement	24	1	0	1	1	1.46798e-05	1.46798e-05	0.00166018	1	0.0416667	0.08	0.0416667	rs174549-rs174541	http://www.ebi.ac.uk/efo/EFO_0004326	Cardiovascular measurement	http://www.ebi.ac.uk/efo/EFO_0004298	http://www.ebi.ac.uk/efo/EFO_0010373	Lipid or lipoprotein measurement	http://www.ebi.ac.uk/efo/EFO_0004529
heart rate	triacylglycerol 54:4 measurement	24	1	0	1	1	1.46798e-05	1.46798e-05	0.00166018	1	0.0416667	0.08	0.0416667	rs174549-rs174550	http://www.ebi.ac.uk/efo/EFO_0004326	Cardiovascular measurement	http://www.ebi.ac.uk/efo/EFO_0004298	http://www.ebi.ac.uk/efo/EFO_0010422	Lipid or lipoprotein measurement	http://www.ebi.ac.uk/efo/EFO_0004529
heart rate	triacylglycerol 58:10 measurement	24	1	0	1	1	1.46798e-05	1.46798e-05	0.00166018	1	0.0416667	0.08	0.0416667	rs174549-rs174548	http://www.ebi.ac.uk/efo/EFO_0004326	Cardiovascular measurement	http://www.ebi.ac.uk/efo/EFO_0004298	http://www.ebi.ac.uk/efo/EFO_0010437	Lipid or lipoprotein measurement	http://www.ebi.ac.uk/efo/EFO_0004529
heart rate	lysophosphatidylcholine 22:6 measurement	24	1	0	1	1	1.46798e-05	1.46798e-05	0.00166018	1	0.0416667	0.08	0.0416667	rs174549-rs174550	http://www.ebi.ac.uk/efo/EFO_0004326	Cardiovascular measurement	http://www.ebi.ac.uk/efo/EFO_0004298	http://www.ebi.ac.uk/efo/EFO_0010365	Lipid or lipoprotein measurement	http://www.ebi.ac.uk/efo/EFO_0004529
Ischemic stroke	protein jagged-1 measurement	24	1	0	1	1	1.46798e-05	1.46798e-05	0.00166018	1	0.0416667	0.08	0.0416667	rs635634-rs651007	http://purl.obolibrary.org/obo/HP_0002140	Other trait	http://www.ebi.ac.uk/efo/EFO_0000001	http://www.ebi.ac.uk/efo/EFO_0008271	Other measurement	http://www.ebi.ac.uk/efo/EFO_0001444
Ischemic stroke	platelet glycoprotein 4 measurement	24	1	0	1	1	1.46798e-05	1.46798e-05	0.00166018	1	0.0416667	0.08	0.0416667	rs635634-rs651007	http://purl.obolibrary.org/obo/HP_0002140	Other trait	http://www.ebi.ac.uk/efo/EFO_0000001	http://www.ebi.ac.uk/efo/EFO_0008262	Other measurement	http://www.ebi.ac.uk/efo/EFO_0001444
dehydroepiandrosterone sulphate measurement	hormone measurement, dehydroepiandrosterone measurement	24	1	0	1	1	1.46798e-05	1.46798e-05	0.00166018	1	0.0416667	0.08	0.0416667	rs34670419-rs77356530-rs150507409-rs10278040	http://www.ebi.ac.uk/efo/EFO_0007001	Other measurement	http://www.ebi.ac.uk/efo/EFO_0001444	http://www.ebi.ac.uk/efo/EFO_0004730, http://www.ebi.ac.uk/efo/EFO_0010240	Other measurement	http://www.ebi.ac.uk/efo/EFO_0001444
Graves disease	digestive system infectious disease	24	1	0	1	1	1.46798e-05	1.46798e-05	0.00166018	1	0.0416667	0.08	0.0416667	rs635634-rs505922	http://www.ebi.ac.uk/efo/EFO_0004237	Immune system disorder	http://www.ebi.ac.uk/efo/EFO_0000540	http://purl.obolibrary.org/obo/MONDO_0043424	Digestive system disorder	http://www.ebi.ac.uk/efo/EFO_0000405
Ischemic stroke	OX-2 membrane glycoprotein measurement	24	1	0	1	1	1.46798e-05	1.46798e-05	0.00166018	1	0.0416667	0.08	0.0416667	rs635634-rs651007	http://purl.obolibrary.org/obo/HP_0002140	Other trait	http://www.ebi.ac.uk/efo/EFO_0000001	http://www.ebi.ac.uk/efo/EFO_0008253	Other measurement	http://www.ebi.ac.uk/efo/EFO_0001444
Ischemic stroke	carbohydrate sulfotransferase 15 measurement	24	1	0	1	1	1.46798e-05	1.46798e-05	0.00166018	1	0.0416667	0.08	0.0416667	rs635634-rs651007	http://purl.obolibrary.org/obo/HP_0002140	Other trait	http://www.ebi.ac.uk/efo/EFO_0000001	http://www.ebi.ac.uk/efo/EFO_0008066	Other measurement	http://www.ebi.ac.uk/efo/EFO_0001444
Ischemic stroke	macrophage metalloelastase measurement	24	1	0	1	1	1.46798e-05	1.46798e-05	0.00166018	1	0.0416667	0.08	0.0416667	rs17368659-rs2005108	http://purl.obolibrary.org/obo/HP_0002140	Other trait	http://www.ebi.ac.uk/efo/EFO_0000001	http://www.ebi.ac.uk/efo/EFO_0008220	Other measurement	http://www.ebi.ac.uk/efo/EFO_0001444
heart rate	phosphatidylcholine 40:6 measurement	24	1	0	1	1	1.46798e-05	1.46798e-05	0.00166018	1	0.0416667	0.08	0.0416667	rs174549-rs174535	http://www.ebi.ac.uk/efo/EFO_0004326	Cardiovascular measurement	http://www.ebi.ac.uk/efo/EFO_0004298	http://www.ebi.ac.uk/efo/EFO_0010389	Lipid or lipoprotein measurement	http://www.ebi.ac.uk/efo/EFO_0004529
dehydroepiandrosterone sulphate measurement	hormone measurement, dehydroepiandrosterone sulphate measurement	24	1	0	1	1	1.46798e-05	1.46798e-05	0.00166018	1	0.0416667	0.08	0.0416667	rs148982377-rs150507409-rs10278040	http://www.ebi.ac.uk/efo/EFO_0007001	Other measurement	http://www.ebi.ac.uk/efo/EFO_0001444	http://www.ebi.ac.uk/efo/EFO_0004730, http://www.ebi.ac.uk/efo/EFO_0007001	Other measurement	http://www.ebi.ac.uk/efo/EFO_0001444
dehydroepiandrosterone sulphate measurement	hormone measurement, cortisol:DHEAS ratio measurement	24	1	0	1	1	1.46798e-05	1.46798e-05	0.00166018	1	0.0416667	0.08	0.0416667	rs34670419-rs77356530-rs150507409-rs10278040	http://www.ebi.ac.uk/efo/EFO_0007001	Other measurement	http://www.ebi.ac.uk/efo/EFO_0001444	http://www.ebi.ac.uk/efo/EFO_0004730, http://www.ebi.ac.uk/efo/EFO_0010239	Other measurement	http://www.ebi.ac.uk/efo/EFO_0001444
Graves disease	Ischemic stroke, von Willebrand factor measurement, homocysteine measurement	24	1	1	0	1	1.46798e-05	1.46798e-05	0.00166018	1	0.0416667	0.08	0.0416667	rs505922	http://www.ebi.ac.uk/efo/EFO_0004237	Immune system disorder	http://www.ebi.ac.uk/efo/EFO_0000540	http://purl.obolibrary.org/obo/HP_0002140, http://www.ebi.ac.uk/efo/EFO_0004629, http://www.ebi.ac.uk/efo/EFO_0004578	Hematological measurement,Other trait,Cardiovascular measurement	http://www.ebi.ac.uk/efo/EFO_0004298,http://www.ebi.ac.uk/efo/EFO_0000001,http://www.ebi.ac.uk/efo/EFO_0004503
Ischemic stroke	alkaline phosphatase measurement, clinical laboratory measurement	24	1	0	1	1	1.46798e-05	1.46798e-05	0.00166018	1	0.0416667	0.08	0.0416667	rs635634-rs505922	http://purl.obolibrary.org/obo/HP_0002140	Other trait	http://www.ebi.ac.uk/efo/EFO_0000001	http://www.ebi.ac.uk/efo/EFO_0004533, http://www.ebi.ac.uk/efo/EFO_0004297	Liver enzyme measurement,Other measurement	http://www.ebi.ac.uk/efo/EFO_0004582,http://www.ebi.ac.uk/efo/EFO_0001444
Graves disease	hepatitis C virus infection, hepatocellular carcinoma	24	1	0	1	1	1.46798e-05	1.46798e-05	0.00166018	1	0.0416667	0.08	0.0416667	rs2856723-rs6457617	http://www.ebi.ac.uk/efo/EFO_0004237	Immune system disorder	http://www.ebi.ac.uk/efo/EFO_0000540	http://www.ebi.ac.uk/efo/EFO_0003047, http://www.ebi.ac.uk/efo/EFO_0000182	Cancer,Digestive system disorder	http://www.ebi.ac.uk/efo/EFO_0000616,http://www.ebi.ac.uk/efo/EFO_0000405
Ischemic stroke	hepatocyte growth factor receptor measurement	24	1	0	1	1	1.46798e-05	1.46798e-05	0.00166018	1	0.0416667	0.08	0.0416667	rs635634-rs651007	http://purl.obolibrary.org/obo/HP_0002140	Other trait	http://www.ebi.ac.uk/efo/EFO_0000001	http://www.ebi.ac.uk/efo/EFO_0008153	Other measurement	http://www.ebi.ac.uk/efo/EFO_0001444
triacylglycerol 54:3 measurement	triglyceride measurement, physical activity	1	24	1	0	1	1.46798e-05	1.46798e-05	0.00166018	1	0.0416667	0.08	0.0416667	rs964184	http://www.ebi.ac.uk/efo/EFO_0010421	Lipid or lipoprotein measurement	http://www.ebi.ac.uk/efo/EFO_0004529	http://www.ebi.ac.uk/efo/EFO_0004530, http://www.ebi.ac.uk/efo/EFO_0003940	Biological process,Lipid or lipoprotein measurement	http://www.ebi.ac.uk/efo/EFO_0004529,http://purl.obolibrary.org/obo/GO_0008150
alanine measurement	triglyceride measurement, physical activity	1	24	1	0	1	1.46798e-05	1.46798e-05	0.00166018	1	0.0416667	0.08	0.0416667	rs1260326	http://www.ebi.ac.uk/efo/EFO_0009765	Other measurement	http://www.ebi.ac.uk/efo/EFO_0001444	http://www.ebi.ac.uk/efo/EFO_0004530, http://www.ebi.ac.uk/efo/EFO_0003940	Biological process,Lipid or lipoprotein measurement	http://www.ebi.ac.uk/efo/EFO_0004529,http://purl.obolibrary.org/obo/GO_0008150
endothelin-converting enzyme 1 measurement	total cholesterol measurement, triglyceride measurement, low density lipoprotein cholesterol measurement, high density lipoprotein cholesterol measurement	1	24	0	1	1	1.46798e-05	1.46798e-05	0.00166018	1	0.0416667	0.08	0.0416667	rs4683438-rs4683702	http://www.ebi.ac.uk/efo/EFO_0008121	Other measurement	http://www.ebi.ac.uk/efo/EFO_0001444	http://www.ebi.ac.uk/efo/EFO_0004574, http://www.ebi.ac.uk/efo/EFO_0004530, http://www.ebi.ac.uk/efo/EFO_0004611, http://www.ebi.ac.uk/efo/EFO_0004612	Lipid or lipoprotein measurement	http://www.ebi.ac.uk/efo/EFO_0004732,http://www.ebi.ac.uk/efo/EFO_0004529
alpha-hydroxybutyric acid measurement	triglyceride measurement, physical activity	1	24	1	0	1	1.46798e-05	1.46798e-05	0.00166018	1	0.0416667	0.08	0.0416667	rs1260326	http://www.ebi.ac.uk/efo/EFO_0010458	Other measurement	http://www.ebi.ac.uk/efo/EFO_0001444	http://www.ebi.ac.uk/efo/EFO_0004530, http://www.ebi.ac.uk/efo/EFO_0003940	Biological process,Lipid or lipoprotein measurement	http://www.ebi.ac.uk/efo/EFO_0004529,http://purl.obolibrary.org/obo/GO_0008150
fatty acid measurement, fetal genotype effect measurement, breast milk measurement	heart rate	1	24	0	1	1	1.46798e-05	1.46798e-05	0.00166018	1	0.0416667	0.08	0.0416667	rs174549-rs174556	http://www.ebi.ac.uk/efo/EFO_0005110, http://www.ebi.ac.uk/efo/EFO_0007959, http://www.ebi.ac.uk/efo/EFO_0009092	Other measurement,Lipid or lipoprotein measurement	http://www.ebi.ac.uk/efo/EFO_0004529,http://www.ebi.ac.uk/efo/EFO_0001444	http://www.ebi.ac.uk/efo/EFO_0004326	Cardiovascular measurement	http://www.ebi.ac.uk/efo/EFO_0004298
Tuberculosis, response to anti-tuberculosis drug, drug-induced liver injury	triglyceride measurement, physical activity	1	24	0	1	1	1.46798e-05	1.46798e-05	0.00166018	1	0.0416667	0.08	0.0416667	rs1495741-rs35246381	http://www.orpha.net/ORDO/Orphanet_3389, http://www.ebi.ac.uk/efo/EFO_0007918, http://www.ebi.ac.uk/efo/EFO_0004228	Digestive system disorder,Other disease,Response to drug	http://purl.obolibrary.org/obo/GO_0042493,http://www.ebi.ac.uk/efo/EFO_0000405,http://www.ebi.ac.uk/efo/EFO_0000408	http://www.ebi.ac.uk/efo/EFO_0004530, http://www.ebi.ac.uk/efo/EFO_0003940	Biological process,Lipid or lipoprotein measurement	http://www.ebi.ac.uk/efo/EFO_0004529,http://purl.obolibrary.org/obo/GO_0008150
diffuse large B-cell lymphoma, rheumatoid arthritis	rheumatoid arthritis, celiac disease	1	24	0	1	1	1.46798e-05	1.46798e-05	0.00166018	1	0.0416667	0.08	0.0416667	rs4073285-rs3890745	http://www.ebi.ac.uk/efo/EFO_0000403, http://www.ebi.ac.uk/efo/EFO_0000685	Cancer,Immune system disorder	http://www.ebi.ac.uk/efo/EFO_0000616,http://www.ebi.ac.uk/efo/EFO_0000540	http://www.ebi.ac.uk/efo/EFO_0000685, http://www.ebi.ac.uk/efo/EFO_0001060	Immune system disorder	http://www.ebi.ac.uk/efo/EFO_0000540
triacylglycerol 52:2 measurement	triglyceride measurement, physical activity	1	24	0	1	1	1.46798e-05	1.46798e-05	0.00166018	1	0.0416667	0.08	0.0416667	rs964184-rs12294259	http://www.ebi.ac.uk/efo/EFO_0010414	Lipid or lipoprotein measurement	http://www.ebi.ac.uk/efo/EFO_0004529	http://www.ebi.ac.uk/efo/EFO_0004530, http://www.ebi.ac.uk/efo/EFO_0003940	Biological process,Lipid or lipoprotein measurement	http://www.ebi.ac.uk/efo/EFO_0004529,http://purl.obolibrary.org/obo/GO_0008150
triacylglycerol 48:2 measurement	triglyceride measurement, physical activity	1	24	1	0	1	1.46798e-05	1.46798e-05	0.00166018	1	0.0416667	0.08	0.0416667	rs1260326	http://www.ebi.ac.uk/efo/EFO_0010405	Lipid or lipoprotein measurement	http://www.ebi.ac.uk/efo/EFO_0004529	http://www.ebi.ac.uk/efo/EFO_0004530, http://www.ebi.ac.uk/efo/EFO_0003940	Biological process,Lipid or lipoprotein measurement	http://www.ebi.ac.uk/efo/EFO_0004529,http://purl.obolibrary.org/obo/GO_0008150
brain volume measurement, intracranial volume measurement	loneliness measurement	1	24	0	1	1	1.46798e-05	1.46798e-05	0.00166018	1	0.0416667	0.08	0.0416667	rs17689882-rs2732650	http://www.ebi.ac.uk/efo/EFO_0006930, http://www.ebi.ac.uk/efo/EFO_0004886	Other measurement	http://www.ebi.ac.uk/efo/EFO_0001444	http://www.ebi.ac.uk/efo/EFO_0007865	Other measurement	http://www.ebi.ac.uk/efo/EFO_0001444
triacylglycerol 50:4 measurement	triglyceride measurement, physical activity	1	24	1	0	1	1.46798e-05	1.46798e-05	0.00166018	1	0.0416667	0.08	0.0416667	rs1260326	http://www.ebi.ac.uk/efo/EFO_0010411	Lipid or lipoprotein measurement	http://www.ebi.ac.uk/efo/EFO_0004529	http://www.ebi.ac.uk/efo/EFO_0004530, http://www.ebi.ac.uk/efo/EFO_0003940	Biological process,Lipid or lipoprotein measurement	http://www.ebi.ac.uk/efo/EFO_0004529,http://purl.obolibrary.org/obo/GO_0008150
dihomo-gamma-linolenic acid measurement	heart rate	1	24	0	1	1	1.46798e-05	1.46798e-05	0.00166018	1	0.0416667	0.08	0.0416667	rs174549-rs174548	http://www.ebi.ac.uk/efo/EFO_0007763	Lipid or lipoprotein measurement	http://www.ebi.ac.uk/efo/EFO_0004529	http://www.ebi.ac.uk/efo/EFO_0004326	Cardiovascular measurement	http://www.ebi.ac.uk/efo/EFO_0004298
leptin measurement, fasting blood insulin measurement	triglyceride measurement, physical activity	1	24	0	1	1	1.46798e-05	1.46798e-05	0.00166018	1	0.0416667	0.08	0.0416667	rs780094-rs1260326	http://www.ebi.ac.uk/efo/EFO_0005000, http://www.ebi.ac.uk/efo/EFO_0004466	Other measurement	http://www.ebi.ac.uk/efo/EFO_0001444	http://www.ebi.ac.uk/efo/EFO_0004530, http://www.ebi.ac.uk/efo/EFO_0003940	Biological process,Lipid or lipoprotein measurement	http://www.ebi.ac.uk/efo/EFO_0004529,http://purl.obolibrary.org/obo/GO_0008150
triglyceride measurement, lipid or lipoprotein measurement	triglyceride measurement, physical activity	1	24	1	0	1	1.46798e-05	1.46798e-05	0.00166018	1	0.0416667	0.08	0.0416667	rs964184	http://www.ebi.ac.uk/efo/EFO_0004530, http://www.ebi.ac.uk/efo/EFO_0005105	Other measurement,Lipid or lipoprotein measurement	http://www.ebi.ac.uk/efo/EFO_0004529,http://www.ebi.ac.uk/efo/EFO_0001444	http://www.ebi.ac.uk/efo/EFO_0004530, http://www.ebi.ac.uk/efo/EFO_0003940	Biological process,Lipid or lipoprotein measurement	http://www.ebi.ac.uk/efo/EFO_0004529,http://purl.obolibrary.org/obo/GO_0008150
triacylglycerol 48:3 measurement	triglyceride measurement, physical activity	1	24	1	0	1	1.46798e-05	1.46798e-05	0.00166018	1	0.0416667	0.08	0.0416667	rs1260326	http://www.ebi.ac.uk/efo/EFO_0010406	Lipid or lipoprotein measurement	http://www.ebi.ac.uk/efo/EFO_0004529	http://www.ebi.ac.uk/efo/EFO_0004530, http://www.ebi.ac.uk/efo/EFO_0003940	Biological process,Lipid or lipoprotein measurement	http://www.ebi.ac.uk/efo/EFO_0004529,http://purl.obolibrary.org/obo/GO_0008150
Hashimoto's thyroiditis	rheumatoid arthritis, celiac disease	1	24	0	1	1	1.46798e-05	1.46798e-05	0.00166018	1	0.0416667	0.08	0.0416667	rs6679677-rs2476601	http://www.ebi.ac.uk/efo/EFO_0003779	Immune system disorder	http://www.ebi.ac.uk/efo/EFO_0000540	http://www.ebi.ac.uk/efo/EFO_0000685, http://www.ebi.ac.uk/efo/EFO_0001060	Immune system disorder	http://www.ebi.ac.uk/efo/EFO_0000540
mannose measurement, blood metabolite measurement	triglyceride measurement, physical activity	1	24	1	0	1	1.46798e-05	1.46798e-05	0.00166018	1	0.0416667	0.08	0.0416667	rs1260326	http://www.ebi.ac.uk/efo/EFO_0006958, http://www.ebi.ac.uk/efo/EFO_0005664	Other measurement	http://www.ebi.ac.uk/efo/EFO_0001444	http://www.ebi.ac.uk/efo/EFO_0004530, http://www.ebi.ac.uk/efo/EFO_0003940	Biological process,Lipid or lipoprotein measurement	http://www.ebi.ac.uk/efo/EFO_0004529,http://purl.obolibrary.org/obo/GO_0008150
triacylglycerol 50:3 measurement	triglyceride measurement, physical activity	1	24	1	0	1	1.46798e-05	1.46798e-05	0.00166018	1	0.0416667	0.08	0.0416667	rs1260326	http://www.ebi.ac.uk/efo/EFO_0010410	Lipid or lipoprotein measurement	http://www.ebi.ac.uk/efo/EFO_0004529	http://www.ebi.ac.uk/efo/EFO_0004530, http://www.ebi.ac.uk/efo/EFO_0003940	Biological process,Lipid or lipoprotein measurement	http://www.ebi.ac.uk/efo/EFO_0004529,http://purl.obolibrary.org/obo/GO_0008150
response to high fat food intake, triglyceride change measurement	triglyceride measurement, physical activity	1	24	1	0	1	1.46798e-05	1.46798e-05	0.00166018	1	0.0416667	0.08	0.0416667	rs964184	http://www.ebi.ac.uk/efo/EFO_0007684, http://www.ebi.ac.uk/efo/EFO_0007681	Biological process,Lipid or lipoprotein measurement	http://purl.obolibrary.org/obo/GO_0008150,http://www.ebi.ac.uk/efo/EFO_0004529	http://www.ebi.ac.uk/efo/EFO_0004530, http://www.ebi.ac.uk/efo/EFO_0003940	Biological process,Lipid or lipoprotein measurement	http://www.ebi.ac.uk/efo/EFO_0004529,http://purl.obolibrary.org/obo/GO_0008150
collectin-11 measurement	total cholesterol measurement, triglyceride measurement, low density lipoprotein cholesterol measurement, high density lipoprotein cholesterol measurement	1	24	0	1	1	1.46798e-05	1.46798e-05	0.00166018	1	0.0416667	0.08	0.0416667	rs7588285-rs4850047	http://www.ebi.ac.uk/efo/EFO_0008088	Other measurement	http://www.ebi.ac.uk/efo/EFO_0001444	http://www.ebi.ac.uk/efo/EFO_0004574, http://www.ebi.ac.uk/efo/EFO_0004530, http://www.ebi.ac.uk/efo/EFO_0004611, http://www.ebi.ac.uk/efo/EFO_0004612	Lipid or lipoprotein measurement	http://www.ebi.ac.uk/efo/EFO_0004732,http://www.ebi.ac.uk/efo/EFO_0004529
diacylglycerol 36:2 measurement	triglyceride measurement, physical activity	1	24	1	0	1	1.46798e-05	1.46798e-05	0.00166018	1	0.0416667	0.08	0.0416667	rs964184	http://www.ebi.ac.uk/efo/EFO_0010355	Lipid or lipoprotein measurement	http://www.ebi.ac.uk/efo/EFO_0004529	http://www.ebi.ac.uk/efo/EFO_0004530, http://www.ebi.ac.uk/efo/EFO_0003940	Biological process,Lipid or lipoprotein measurement	http://www.ebi.ac.uk/efo/EFO_0004529,http://purl.obolibrary.org/obo/GO_0008150
Fc receptor-like protein 3 measurement	Graves disease	1	24	0	1	1	1.46798e-05	1.46798e-05	0.00166018	1	0.0416667	0.08	0.0416667	rs3761959-rs7522061	http://www.ebi.ac.uk/efo/EFO_0008127	Other measurement	http://www.ebi.ac.uk/efo/EFO_0001444	http://www.ebi.ac.uk/efo/EFO_0004237	Immune system disorder	http://www.ebi.ac.uk/efo/EFO_0000540
non-dense area measurement, mammographic density measurement	total cholesterol measurement, triglyceride measurement, low density lipoprotein cholesterol measurement, high density lipoprotein cholesterol measurement	1	24	0	1	1	1.46798e-05	1.46798e-05	0.00166018	1	0.0416667	0.08	0.0416667	rs7816345-rs11987974	http://www.ebi.ac.uk/efo/EFO_0006504, http://www.ebi.ac.uk/efo/EFO_0005941	Other measurement	http://www.ebi.ac.uk/efo/EFO_0001444	http://www.ebi.ac.uk/efo/EFO_0004574, http://www.ebi.ac.uk/efo/EFO_0004530, http://www.ebi.ac.uk/efo/EFO_0004611, http://www.ebi.ac.uk/efo/EFO_0004612	Lipid or lipoprotein measurement	http://www.ebi.ac.uk/efo/EFO_0004732,http://www.ebi.ac.uk/efo/EFO_0004529
triacylglycerol 52:5 measurement	triglyceride measurement, physical activity	1	24	1	0	1	1.46798e-05	1.46798e-05	0.00166018	1	0.0416667	0.08	0.0416667	rs964184	http://www.ebi.ac.uk/efo/EFO_0010417	Lipid or lipoprotein measurement	http://www.ebi.ac.uk/efo/EFO_0004529	http://www.ebi.ac.uk/efo/EFO_0004530, http://www.ebi.ac.uk/efo/EFO_0003940	Biological process,Lipid or lipoprotein measurement	http://www.ebi.ac.uk/efo/EFO_0004529,http://purl.obolibrary.org/obo/GO_0008150
non-typhoidal Salmonella bacteremia	rheumatoid arthritis, celiac disease	1	24	0	1	1	1.46798e-05	1.46798e-05	0.00166018	1	0.0416667	0.08	0.0416667	rs13390936-rs6749371	http://www.ebi.ac.uk/efo/EFO_0009087	Other disease	http://www.ebi.ac.uk/efo/EFO_0000408	http://www.ebi.ac.uk/efo/EFO_0000685, http://www.ebi.ac.uk/efo/EFO_0001060	Immune system disorder	http://www.ebi.ac.uk/efo/EFO_0000540
triacylglycerol 54:2 measurement	triglyceride measurement, physical activity	1	24	1	0	1	1.46798e-05	1.46798e-05	0.00166018	1	0.0416667	0.08	0.0416667	rs964184	http://www.ebi.ac.uk/efo/EFO_0010420	Lipid or lipoprotein measurement	http://www.ebi.ac.uk/efo/EFO_0004529	http://www.ebi.ac.uk/efo/EFO_0004530, http://www.ebi.ac.uk/efo/EFO_0003940	Biological process,Lipid or lipoprotein measurement	http://www.ebi.ac.uk/efo/EFO_0004529,http://purl.obolibrary.org/obo/GO_0008150
interleukin 19 measurement	total cholesterol measurement, triglyceride measurement, low density lipoprotein cholesterol measurement, high density lipoprotein cholesterol measurement	1	24	0	1	1	1.46798e-05	1.46798e-05	0.00166018	1	0.0416667	0.08	0.0416667	rs7588285-rs4850047	http://www.ebi.ac.uk/efo/EFO_0008180	Other measurement	http://www.ebi.ac.uk/efo/EFO_0001444	http://www.ebi.ac.uk/efo/EFO_0004574, http://www.ebi.ac.uk/efo/EFO_0004530, http://www.ebi.ac.uk/efo/EFO_0004611, http://www.ebi.ac.uk/efo/EFO_0004612	Lipid or lipoprotein measurement	http://www.ebi.ac.uk/efo/EFO_0004732,http://www.ebi.ac.uk/efo/EFO_0004529
LDL cholesterol change measurement, response to fenofibrate	triglyceride measurement, physical activity	1	24	0	1	1	1.46798e-05	1.46798e-05	0.00166018	1	0.0416667	0.08	0.0416667	rs150268548-rs58542926	http://www.ebi.ac.uk/efo/EFO_0007804, http://purl.obolibrary.org/obo/GO_1901557	Response to drug,Lipid or lipoprotein measurement	http://www.ebi.ac.uk/efo/EFO_0004732,http://purl.obolibrary.org/obo/GO_0042493	http://www.ebi.ac.uk/efo/EFO_0004530, http://www.ebi.ac.uk/efo/EFO_0003940	Biological process,Lipid or lipoprotein measurement	http://www.ebi.ac.uk/efo/EFO_0004529,http://purl.obolibrary.org/obo/GO_0008150
diacylglycerol 34:2 measurement	triglyceride measurement, physical activity	1	24	1	0	1	1.46798e-05	1.46798e-05	0.00166018	1	0.0416667	0.08	0.0416667	rs964184	http://www.ebi.ac.uk/efo/EFO_0010353	Lipid or lipoprotein measurement	http://www.ebi.ac.uk/efo/EFO_0004529	http://www.ebi.ac.uk/efo/EFO_0004530, http://www.ebi.ac.uk/efo/EFO_0003940	Biological process,Lipid or lipoprotein measurement	http://www.ebi.ac.uk/efo/EFO_0004529,http://purl.obolibrary.org/obo/GO_0008150
non-HDL cholesterol:HDL cholesterol ratio	triglyceride measurement, physical activity	1	24	0	1	1	1.46798e-05	1.46798e-05	0.00166018	1	0.0416667	0.08	0.0416667	rs964184-rs6589566	http://www.ebi.ac.uk/efo/EFO_0007931	Lipid or lipoprotein measurement	http://www.ebi.ac.uk/efo/EFO_0004732	http://www.ebi.ac.uk/efo/EFO_0004530, http://www.ebi.ac.uk/efo/EFO_0003940	Biological process,Lipid or lipoprotein measurement	http://www.ebi.ac.uk/efo/EFO_0004529,http://purl.obolibrary.org/obo/GO_0008150
phosphatidylcholine 32:2 measurement	triglyceride measurement, physical activity	1	24	1	0	1	1.46798e-05	1.46798e-05	0.00166018	1	0.0416667	0.08	0.0416667	rs1260326	http://www.ebi.ac.uk/efo/EFO_0010374	Lipid or lipoprotein measurement	http://www.ebi.ac.uk/efo/EFO_0004529	http://www.ebi.ac.uk/efo/EFO_0004530, http://www.ebi.ac.uk/efo/EFO_0003940	Biological process,Lipid or lipoprotein measurement	http://www.ebi.ac.uk/efo/EFO_0004529,http://purl.obolibrary.org/obo/GO_0008150
response to vitamin	triglyceride measurement, physical activity	1	24	1	0	1	1.46798e-05	1.46798e-05	0.00166018	1	0.0416667	0.08	0.0416667	rs964184	http://purl.obolibrary.org/obo/GO_0033273	Biological process	http://purl.obolibrary.org/obo/GO_0008150	http://www.ebi.ac.uk/efo/EFO_0004530, http://www.ebi.ac.uk/efo/EFO_0003940	Biological process,Lipid or lipoprotein measurement	http://www.ebi.ac.uk/efo/EFO_0004529,http://purl.obolibrary.org/obo/GO_0008150
delta-6 desaturase measurement	heart rate	1	24	0	1	1	1.46798e-05	1.46798e-05	0.00166018	1	0.0416667	0.08	0.0416667	rs174549-rs174548	http://www.ebi.ac.uk/efo/EFO_0007765	Other measurement	http://www.ebi.ac.uk/efo/EFO_0001444	http://www.ebi.ac.uk/efo/EFO_0004326	Cardiovascular measurement	http://www.ebi.ac.uk/efo/EFO_0004298
triacylglycerol 56:10 measurement	triglyceride measurement, physical activity	1	24	1	0	1	1.46798e-05	1.46798e-05	0.00166018	1	0.0416667	0.08	0.0416667	rs964184	http://www.ebi.ac.uk/efo/EFO_0010428	Lipid or lipoprotein measurement	http://www.ebi.ac.uk/efo/EFO_0004529	http://www.ebi.ac.uk/efo/EFO_0004530, http://www.ebi.ac.uk/efo/EFO_0003940	Biological process,Lipid or lipoprotein measurement	http://www.ebi.ac.uk/efo/EFO_0004529,http://purl.obolibrary.org/obo/GO_0008150
docosahexaenoic acid measurement, metabolic syndrome	heart rate	1	24	0	1	1	1.46798e-05	1.46798e-05	0.00166018	1	0.0416667	0.08	0.0416667	rs174549-rs174547	http://www.ebi.ac.uk/efo/EFO_0007761, http://www.ebi.ac.uk/efo/EFO_0000195	Metabolic disorder,Lipid or lipoprotein measurement	http://www.ebi.ac.uk/efo/EFO_0004529,http://www.ebi.ac.uk/efo/EFO_0000589	http://www.ebi.ac.uk/efo/EFO_0004326	Cardiovascular measurement	http://www.ebi.ac.uk/efo/EFO_0004298
triacylglycerol 52:4 measurement	triglyceride measurement, physical activity	1	24	1	0	1	1.46798e-05	1.46798e-05	0.00166018	1	0.0416667	0.08	0.0416667	rs964184	http://www.ebi.ac.uk/efo/EFO_0010416	Lipid or lipoprotein measurement	http://www.ebi.ac.uk/efo/EFO_0004529	http://www.ebi.ac.uk/efo/EFO_0004530, http://www.ebi.ac.uk/efo/EFO_0003940	Biological process,Lipid or lipoprotein measurement	http://www.ebi.ac.uk/efo/EFO_0004529,http://purl.obolibrary.org/obo/GO_0008150
cholesteryl ester 20:5 measurement	heart rate	1	24	0	1	1	1.46798e-05	1.46798e-05	0.00166018	1	0.0416667	0.08	0.0416667	rs174549-rs174548	http://www.ebi.ac.uk/efo/EFO_0010349	Lipid or lipoprotein measurement	http://www.ebi.ac.uk/efo/EFO_0004529	http://www.ebi.ac.uk/efo/EFO_0004326	Cardiovascular measurement	http://www.ebi.ac.uk/efo/EFO_0004298
adult onset asthma, fasting blood glucose measurement	heart rate	1	24	0	1	1	1.46798e-05	1.46798e-05	0.00166018	1	0.0416667	0.08	0.0416667	rs174549-rs174583	http://www.ebi.ac.uk/efo/EFO_1002011, http://www.ebi.ac.uk/efo/EFO_0004465	Other measurement,Other disease	http://www.ebi.ac.uk/efo/EFO_0000408,http://www.ebi.ac.uk/efo/EFO_0001444	http://www.ebi.ac.uk/efo/EFO_0004326	Cardiovascular measurement	http://www.ebi.ac.uk/efo/EFO_0004298
leptin measurement, HOMA-IR	triglyceride measurement, physical activity	1	24	0	1	1	1.46798e-05	1.46798e-05	0.00166018	1	0.0416667	0.08	0.0416667	rs780094-rs1260326	http://www.ebi.ac.uk/efo/EFO_0005000, http://www.ebi.ac.uk/efo/EFO_0004501	Other measurement	http://www.ebi.ac.uk/efo/EFO_0001444	http://www.ebi.ac.uk/efo/EFO_0004530, http://www.ebi.ac.uk/efo/EFO_0003940	Biological process,Lipid or lipoprotein measurement	http://www.ebi.ac.uk/efo/EFO_0004529,http://purl.obolibrary.org/obo/GO_0008150
triacylglycerol 56:3 measurement	triglyceride measurement, physical activity	1	24	1	0	1	1.46798e-05	1.46798e-05	0.00166018	1	0.0416667	0.08	0.0416667	rs964184	http://www.ebi.ac.uk/efo/EFO_0010430	Lipid or lipoprotein measurement	http://www.ebi.ac.uk/efo/EFO_0004529	http://www.ebi.ac.uk/efo/EFO_0004530, http://www.ebi.ac.uk/efo/EFO_0003940	Biological process,Lipid or lipoprotein measurement	http://www.ebi.ac.uk/efo/EFO_0004529,http://purl.obolibrary.org/obo/GO_0008150
fasting blood glucose measurement, asthma	heart rate	1	24	0	1	1	1.46798e-05	1.46798e-05	0.00166018	1	0.0416667	0.08	0.0416667	rs174549-rs174583	http://www.ebi.ac.uk/efo/EFO_0004465, http://www.ebi.ac.uk/efo/EFO_0000270	Other measurement,Other disease	http://www.ebi.ac.uk/efo/EFO_0000408,http://www.ebi.ac.uk/efo/EFO_0001444	http://www.ebi.ac.uk/efo/EFO_0004326	Cardiovascular measurement	http://www.ebi.ac.uk/efo/EFO_0004298
fatty acid measurement, linolenic acid measurement	heart rate	1	24	0	1	1	1.46798e-05	1.46798e-05	0.00166018	1	0.0416667	0.08	0.0416667	rs174549-rs174601	http://www.ebi.ac.uk/efo/EFO_0005110, http://www.ebi.ac.uk/efo/EFO_0006811	Lipid or lipoprotein measurement	http://www.ebi.ac.uk/efo/EFO_0004529	http://www.ebi.ac.uk/efo/EFO_0004326	Cardiovascular measurement	http://www.ebi.ac.uk/efo/EFO_0004298
cardiovascular measurement	heart rate	1	24	0	1	1	1.46798e-05	1.46798e-05	0.00166018	1	0.0416667	0.08	0.0416667	rs11153730-rs89107	http://www.ebi.ac.uk/efo/EFO_0004298	Other measurement	http://www.ebi.ac.uk/efo/EFO_0001444	http://www.ebi.ac.uk/efo/EFO_0004326	Cardiovascular measurement	http://www.ebi.ac.uk/efo/EFO_0004298
colorectal cancer	nevus count, cutaneous melanoma	132	68	0	2	2	0.00549024	1.46858e-05	0.0016608	1	0.010101	0.02	0.0202802	rs9929218-rs8046299|rs10936600-rs10936599	http://www.ebi.ac.uk/efo/EFO_0005842	Cancer	http://www.ebi.ac.uk/efo/EFO_0000616	http://www.ebi.ac.uk/efo/EFO_0004632, http://www.ebi.ac.uk/efo/EFO_0000389	Cancer,Other measurement	http://www.ebi.ac.uk/efo/EFO_0000616,http://www.ebi.ac.uk/efo/EFO_0001444
atrial fibrillation	feeling nervous measurement	200	45	0	2	2	0.00550492	1.46902e-05	0.00166125	1	0.00823045	0.0163265	0.0164366	rs12992412-rs13395141|rs10935184-rs1278493	http://www.ebi.ac.uk/efo/EFO_0000275	Cardiovascular disease	http://www.ebi.ac.uk/efo/EFO_0000319	http://www.ebi.ac.uk/efo/EFO_0009597	Other measurement	http://www.ebi.ac.uk/efo/EFO_0001444
coronary artery calcification	heel bone mineral density	36	2103	0	3	3	0.0463074	1.47002e-05	0.00166233	1	0.00140449	0.00280505	0.00346076	rs2868346-rs4810479|rs102275-rs174529|rs34597048-rs4841132	http://www.ebi.ac.uk/efo/EFO_0004723	Other trait	http://www.ebi.ac.uk/efo/EFO_0000001	http://www.ebi.ac.uk/efo/EFO_0009270	Other measurement	http://www.ebi.ac.uk/efo/EFO_0001444
smoking cessation	urinary albumin to creatinine ratio	88	102	0	2	2	0.00549024	1.47024e-05	0.00166252	1	0.0106383	0.0210526	0.0213885	rs145580088-rs143200968|rs6142630-rs2424880	http://www.ebi.ac.uk/efo/EFO_0004319	Biological process	http://purl.obolibrary.org/obo/GO_0008150	http://www.ebi.ac.uk/efo/EFO_0007778	Other measurement	http://www.ebi.ac.uk/efo/EFO_0001444
allergy	basophil percentage of granulocytes	145	62	0	2	2	0.00549881	1.47204e-05	0.00166435	1	0.0097561	0.0193237	0.0195701	rs10174949-rs10165200|rs2074585-rs3540	http://www.ebi.ac.uk/efo/EFO_0003785	Immune system disorder	http://www.ebi.ac.uk/efo/EFO_0000540	http://www.ebi.ac.uk/efo/EFO_0007995	Inflammatory measurement	http://www.ebi.ac.uk/efo/EFO_0004872
allergy	low density lipoprotein cholesterol measurement, alcohol consumption measurement	145	62	0	2	2	0.00549881	1.47204e-05	0.00166435	1	0.0097561	0.0193237	0.0195701	rs7310615-rs7137828|rs2519093-rs495828	http://www.ebi.ac.uk/efo/EFO_0003785	Immune system disorder	http://www.ebi.ac.uk/efo/EFO_0000540	http://www.ebi.ac.uk/efo/EFO_0004611, http://www.ebi.ac.uk/efo/EFO_0007878	Other measurement,Lipid or lipoprotein measurement	http://www.ebi.ac.uk/efo/EFO_0004732,http://www.ebi.ac.uk/efo/EFO_0001444
erythrocyte count	lipoprotein-associated phospholipase A(2) measurement, acute coronary syndrome, coronary heart disease	937	10	1	1	2	0.00573124	1.47205e-05	0.00166435	1	0.0021164	0.00422386	0.00403095	rs7412|rs190543502-rs150844304	http://www.ebi.ac.uk/efo/EFO_0004305	Hematological measurement	http://www.ebi.ac.uk/efo/EFO_0004503	http://www.ebi.ac.uk/efo/EFO_0004746, http://www.ebi.ac.uk/efo/EFO_0005672, http://www.ebi.ac.uk/efo/EFO_0001645	Cardiovascular disease,Lipid or lipoprotein measurement	http://www.ebi.ac.uk/efo/EFO_0004732,http://www.ebi.ac.uk/efo/EFO_0000319
erythrocyte count	serum IgG measurement	937	10	0	2	2	0.00573124	1.47205e-05	0.00166435	1	0.0021164	0.00422386	0.00403095	rs11900482-rs13415465|rs74998556-rs28507905	http://www.ebi.ac.uk/efo/EFO_0004305	Hematological measurement	http://www.ebi.ac.uk/efo/EFO_0004503	http://www.ebi.ac.uk/efo/EFO_0004565	Other measurement	http://www.ebi.ac.uk/efo/EFO_0001444
glomerular filtration rate	serum carcinoembryonic antigen measurement	481	19	0	2	2	0.00558994	1.47217e-05	0.00166444	1	0.00401606	0.008	0.00785824	rs635634-rs550057|rs281380-rs601338	http://www.ebi.ac.uk/efo/EFO_0005208	Other measurement	http://www.ebi.ac.uk/efo/EFO_0001444	http://www.ebi.ac.uk/efo/EFO_0005760	Other measurement	http://www.ebi.ac.uk/efo/EFO_0001444
neuritic plaque measurement	red blood cell distribution width	97	768	0	3	3	0.0455661	1.47304e-05	0.00166532	1	0.00348028	0.00693642	0.0086971	rs6857-rs429358|rs2326841-rs6911310|rs62305038-rs2866180	http://www.ebi.ac.uk/efo/EFO_0006798	Other measurement	http://www.ebi.ac.uk/efo/EFO_0001444	http://www.ebi.ac.uk/efo/EFO_0005192	Hematological measurement	http://www.ebi.ac.uk/efo/EFO_0004503
autoimmune disease	red blood cell distribution width	97	768	1	2	3	0.0455661	1.47304e-05	0.00166532	1	0.00348028	0.00693642	0.0086971	rs131656-rs5754100|rs761357-rs6914831|rs76428106	http://www.ebi.ac.uk/efo/EFO_0005140	Immune system disorder	http://www.ebi.ac.uk/efo/EFO_0000540	http://www.ebi.ac.uk/efo/EFO_0005192	Hematological measurement	http://www.ebi.ac.uk/efo/EFO_0004503
reticulocyte count	rheumatoid arthritis, celiac disease	379	24	0	2	2	0.00556364	1.47431e-05	0.00166671	1	0.00498753	0.00992556	0.0098257	rs4821124-rs131656|rs11066188-rs3184504	http://www.ebi.ac.uk/efo/EFO_0007986	Hematological measurement	http://www.ebi.ac.uk/efo/EFO_0004503	http://www.ebi.ac.uk/efo/EFO_0000685, http://www.ebi.ac.uk/efo/EFO_0001060	Immune system disorder	http://www.ebi.ac.uk/efo/EFO_0000540
age at first sexual intercourse measurement	schizophrenia, autism spectrum disorder	32	283	1	1	2	0.00553918	1.47585e-05	0.00166839	1	0.00638978	0.0126984	0.0126763	rs35324223-rs10769204|rs4702	http://www.ebi.ac.uk/efo/EFO_0009749	Other measurement	http://www.ebi.ac.uk/efo/EFO_0001444	http://www.ebi.ac.uk/efo/EFO_0000692, http://www.ebi.ac.uk/efo/EFO_0003756	Neurological disorder	http://www.ebi.ac.uk/efo/EFO_0000618
atopic eczema	inflammatory bowel disease	42	215	0	2	2	0.00552327	1.47695e-05	0.00166958	1	0.00784314	0.0155642	0.0156441	rs13015714-rs917997|rs11236797-rs7110818	http://www.ebi.ac.uk/efo/EFO_0000274	Immune system disorder	http://www.ebi.ac.uk/efo/EFO_0000540	http://www.ebi.ac.uk/efo/EFO_0003767	Digestive system disorder	http://www.ebi.ac.uk/efo/EFO_0000405
appendicular lean mass	central nervous system cancer, glioma	435	21	1	1	2	0.0055875	1.47829e-05	0.00167104	1	0.00440529	0.00877193	0.00864615	rs78378222|rs57163768-rs10852606	http://www.ebi.ac.uk/efo/EFO_0004980	Other measurement	http://www.ebi.ac.uk/efo/EFO_0001444	http://www.ebi.ac.uk/efo/EFO_0000326, http://www.ebi.ac.uk/efo/EFO_0005543	Cancer	http://www.ebi.ac.uk/efo/EFO_0000616
chronotype measurement	cup-to-disc ratio measurement	591	126	0	3	3	0.0455477	1.47992e-05	0.00167283	1	0.00420168	0.0083682	0.010527	rs6573308-rs7493429|rs74409360-rs80271258|rs301806-rs302714	http://www.ebi.ac.uk/efo/EFO_0008328	Other measurement	http://www.ebi.ac.uk/efo/EFO_0001444	http://www.ebi.ac.uk/efo/EFO_0006939	Other measurement	http://www.ebi.ac.uk/efo/EFO_0001444
Testicular Germ Cell Tumor	myeloid white cell count	55	164	0	2	2	0.00551716	1.47998e-05	0.00167285	1	0.00921659	0.0182648	0.018461	rs2736100-rs7705526|rs10858740-rs3782181	http://www.ebi.ac.uk/efo/EFO_1000566	Cancer	http://www.ebi.ac.uk/efo/EFO_0000616	http://www.ebi.ac.uk/efo/EFO_0007988	Hematological measurement	http://www.ebi.ac.uk/efo/EFO_0004503
body weights and measures	breast carcinoma	27	337	0	2	2	0.00556548	1.48187e-05	0.00167494	1	0.00552486	0.010989	0.0109171	rs9890032-rs7223535|rs11205303-rs11205277	http://www.ebi.ac.uk/efo/EFO_0004324	Other measurement	http://www.ebi.ac.uk/efo/EFO_0001444	http://www.ebi.ac.uk/efo/EFO_0000305	Cancer	http://www.ebi.ac.uk/efo/EFO_0000616
apolipoprotein A 1 measurement	guilt measurement	458	20	0	2	2	0.00560279	1.48286e-05	0.00167589	1	0.00420168	0.0083682	0.00823443	rs149949-rs35715914-rs9393926|rs9467707-rs66757203	http://www.ebi.ac.uk/efo/EFO_0004614	Lipid or lipoprotein measurement	http://www.ebi.ac.uk/efo/EFO_0004732	http://www.ebi.ac.uk/efo/EFO_0009595	Other measurement	http://www.ebi.ac.uk/efo/EFO_0001444
apolipoprotein A 1 measurement	immunoglobulin isotype switching measurement	458	20	0	2	2	0.00560279	1.48286e-05	0.00167589	1	0.00420168	0.0083682	0.00823443	rs3184504-rs1265565|rs71421262-rs12147883	http://www.ebi.ac.uk/efo/EFO_0004614	Lipid or lipoprotein measurement	http://www.ebi.ac.uk/efo/EFO_0004732	http://www.ebi.ac.uk/efo/EFO_0010128	Other measurement	http://www.ebi.ac.uk/efo/EFO_0001444
apolipoprotein A 1 measurement	endometrial carcinoma	458	20	1	1	2	0.00560279	1.48286e-05	0.00167589	1	0.00420168	0.0083682	0.00823443	rs12292135-rs10835920|rs3184504	http://www.ebi.ac.uk/efo/EFO_0004614	Lipid or lipoprotein measurement	http://www.ebi.ac.uk/efo/EFO_0004732	http://www.ebi.ac.uk/efo/EFO_1001512	Cancer	http://www.ebi.ac.uk/efo/EFO_0000616
Beta blocking agent use measurement	Eczema, allergic rhinitis	59	153	1	1	2	0.00552144	1.48347e-05	0.0016765	1	0.00952381	0.0188679	0.019093	rs3918226|rs7310615-rs653178-rs11066301	http://www.ebi.ac.uk/efo/EFO_0009929	Other measurement	http://www.ebi.ac.uk/efo/EFO_0001444	http://purl.obolibrary.org/obo/HP_0000964, http://www.ebi.ac.uk/efo/EFO_0005854	Immune system disorder,Other trait	http://www.ebi.ac.uk/efo/EFO_0000001,http://www.ebi.ac.uk/efo/EFO_0000540
Oral ulcer	anxiety	92	98	0	2	2	0.00551471	1.48349e-05	0.0016765	1	0.0106383	0.0210526	0.0213895	rs2759663-rs2488401|rs7207400-rs79742625	http://purl.obolibrary.org/obo/HP_0000155	Other trait	http://www.ebi.ac.uk/efo/EFO_0000001	http://www.ebi.ac.uk/efo/EFO_0005230	Other trait	http://www.ebi.ac.uk/efo/EFO_0000001
primary biliary cirrhosis	systolic blood pressure	73	1027	0	3	3	0.0458566	1.48752e-05	0.001681	1	0.00273473	0.00545455	0.00681166	rs551011992-rs17564829|rs3807307-rs4728142|rs11065979-rs7137828	http://www.ebi.ac.uk/efo/EFO_1001486	Cancer	http://www.ebi.ac.uk/efo/EFO_0000616	http://www.ebi.ac.uk/efo/EFO_0006335	Other measurement	http://www.ebi.ac.uk/efo/EFO_0001444
basophil count, eosinophil count	feeling miserable measurement	206	44	0	2	2	0.00554407	1.48941e-05	0.00168308	1	0.00806452	0.016	0.0160982	rs12450688-rs868150|rs301807-rs3795310	http://www.ebi.ac.uk/efo/EFO_0005090, http://www.ebi.ac.uk/efo/EFO_0004842	Inflammatory measurement,Hematological measurement	http://www.ebi.ac.uk/efo/EFO_0004872,http://www.ebi.ac.uk/efo/EFO_0004503	http://www.ebi.ac.uk/efo/EFO_0009598	Other measurement	http://www.ebi.ac.uk/efo/EFO_0001444
allergic rhinitis	venous thromboembolism	62	146	0	2	2	0.00553673	1.49245e-05	0.00168647	1	0.00970874	0.0192308	0.0194742	rs2851436-rs63406760|rs2519093-rs9411377	http://www.ebi.ac.uk/efo/EFO_0005854	Immune system disorder	http://www.ebi.ac.uk/efo/EFO_0000540	http://www.ebi.ac.uk/efo/EFO_0004286	Cardiovascular disease	http://www.ebi.ac.uk/efo/EFO_0000319
chronic kidney disease, urinary metabolite measurement	sleep duration, low density lipoprotein cholesterol measurement	104	87	1	1	2	0.00553428	1.49397e-05	0.00168812	1	0.010582	0.0209424	0.0212742	rs662138|rs13413639-rs12465802	http://www.ebi.ac.uk/efo/EFO_0003884, http://www.ebi.ac.uk/efo/EFO_0005116	Other measurement,Other disease	http://www.ebi.ac.uk/efo/EFO_0000408,http://www.ebi.ac.uk/efo/EFO_0001444	http://www.ebi.ac.uk/efo/EFO_0005271, http://www.ebi.ac.uk/efo/EFO_0004611	Other measurement,Lipid or lipoprotein measurement	http://www.ebi.ac.uk/efo/EFO_0004732,http://www.ebi.ac.uk/efo/EFO_0001444
cardiovascular disease	gout	285	32	0	2	2	0.00557832	1.49679e-05	0.00169125	1	0.00634921	0.0126183	0.0125952	rs11653176-rs3785837|rs780093-rs1260326	http://www.ebi.ac.uk/efo/EFO_0000319	Other disease	http://www.ebi.ac.uk/efo/EFO_0000408	http://www.ebi.ac.uk/efo/EFO_0004274	Metabolic disorder	http://www.ebi.ac.uk/efo/EFO_0000589
coronary artery calcification	urate measurement	36	253	2	0	2	0.00557098	1.49751e-05	0.00169196	1	0.00696864	0.0138408	0.0138583	rs4788815|rs1260326	http://www.ebi.ac.uk/efo/EFO_0004723	Other trait	http://www.ebi.ac.uk/efo/EFO_0000001	http://www.ebi.ac.uk/efo/EFO_0004531	Other measurement	http://www.ebi.ac.uk/efo/EFO_0001444
aspartate aminotransferase measurement	urate measurement	36	253	1	1	2	0.00557098	1.49751e-05	0.00169196	1	0.00696864	0.0138408	0.0138583	rs738408-rs12484809|rs79105258	http://www.ebi.ac.uk/efo/EFO_0004736	Liver enzyme measurement	http://www.ebi.ac.uk/efo/EFO_0004582	http://www.ebi.ac.uk/efo/EFO_0004531	Other measurement	http://www.ebi.ac.uk/efo/EFO_0001444
loneliness measurement	schizophrenia	24	382	0	2	2	0.00560768	1.49773e-05	0.00169217	1	0.0049505	0.00985222	0.00975231	rs111294930-rs2069117|rs1031831-rs9636107	http://www.ebi.ac.uk/efo/EFO_0007865	Other measurement	http://www.ebi.ac.uk/efo/EFO_0001444	http://www.ebi.ac.uk/efo/EFO_0000692	Neurological disorder	http://www.ebi.ac.uk/efo/EFO_0000618
respiratory system disease	smoking cessation	103	88	0	2	2	0.00554407	1.4993e-05	0.00169388	1	0.010582	0.0209424	0.0212746	rs6011033-rs3761123|rs73178638-rs9611602	http://www.ebi.ac.uk/efo/EFO_0000684	Other disease	http://www.ebi.ac.uk/efo/EFO_0000408	http://www.ebi.ac.uk/efo/EFO_0004319	Biological process	http://purl.obolibrary.org/obo/GO_0008150
alcohol use disorder measurement, longitudinal alcohol consumption measurement	brain volume measurement	19	486	1	1	2	0.00564805	1.50292e-05	0.00169785	1	0.00397614	0.00792079	0.00777976	rs9902512-rs141961318|rs13107325	http://www.ebi.ac.uk/efo/EFO_0009458, http://www.ebi.ac.uk/efo/EFO_0007645	Other measurement	http://www.ebi.ac.uk/efo/EFO_0001444	http://www.ebi.ac.uk/efo/EFO_0006930	Other measurement	http://www.ebi.ac.uk/efo/EFO_0001444
brain volume measurement	ovarian serous carcinoma	486	19	0	2	2	0.00564805	1.50292e-05	0.00169785	1	0.00397614	0.00792079	0.00777976	rs1879586-rs118087478|rs552000644-rs144962376	http://www.ebi.ac.uk/efo/EFO_0006930	Other measurement	http://www.ebi.ac.uk/efo/EFO_0001444	http://www.ebi.ac.uk/efo/EFO_1001516	Cancer	http://www.ebi.ac.uk/efo/EFO_0000616
Beta blocking agent use measurement	neutrophil count, eosinophil count	59	154	0	2	2	0.00555753	1.50295e-05	0.00169785	1	0.00947867	0.0187793	0.0190016	rs3184504-rs7310615-rs11066301|rs778124-rs778387	http://www.ebi.ac.uk/efo/EFO_0009929	Other measurement	http://www.ebi.ac.uk/efo/EFO_0001444	http://www.ebi.ac.uk/efo/EFO_0004833, http://www.ebi.ac.uk/efo/EFO_0004842	Hematological measurement	http://www.ebi.ac.uk/efo/EFO_0004503
alcohol drinking	diastolic blood pressure	17	545	1	1	2	0.00566701	1.50352e-05	0.00169844	1	0.00357143	0.00711744	0.0069622	rs1800562|rs2222544-rs6943555	http://www.ebi.ac.uk/efo/EFO_0004329	Biological process	http://purl.obolibrary.org/obo/GO_0008150	http://www.ebi.ac.uk/efo/EFO_0006336	Other measurement	http://www.ebi.ac.uk/efo/EFO_0001444
balding measurement	respiratory system disease	728	103	0	3	3	0.0458646	1.5042e-05	0.00169915	1	0.00362319	0.00722022	0.00905961	rs7538393-rs75567729|rs10152593-rs67872952|rs174592-rs174535	http://www.ebi.ac.uk/efo/EFO_0007825	Other measurement	http://www.ebi.ac.uk/efo/EFO_0001444	http://www.ebi.ac.uk/efo/EFO_0000684	Other disease	http://www.ebi.ac.uk/efo/EFO_0000408
BMI-adjusted waist-hip ratio	reaction time measurement	1178	64	2	1	3	0.0461141	1.50435e-05	0.00169926	1	0.00242131	0.00483092	0.0060208	rs3874943|rs13028903|rs62063286-rs62074125-rs60521849-rs4988900	http://www.ebi.ac.uk/efo/EFO_0007788	Body measurement	http://www.ebi.ac.uk/efo/EFO_0004324	http://www.ebi.ac.uk/efo/EFO_0008393	Other measurement	http://www.ebi.ac.uk/efo/EFO_0001444
Cleft palate, cleft lip	eosinophil percentage of leukocytes	46	198	0	2	2	0.00557098	1.50509e-05	0.00170005	1	0.00826446	0.0163934	0.016509	rs10876864-rs705704|rs2006771-rs13056815	http://purl.obolibrary.org/obo/HP_0000175, http://www.ebi.ac.uk/efo/EFO_0003959	Other trait	http://www.ebi.ac.uk/efo/EFO_0000001	http://www.ebi.ac.uk/efo/EFO_0007991	Hematological measurement	http://www.ebi.ac.uk/efo/EFO_0004503
alcohol consumption measurement	lipoprotein measurement, blood metabolite measurement	261	35	0	2	2	0.0055875	1.50534e-05	0.00170028	1	0.00680272	0.0135135	0.0135204	rs28601761-rs2954029|rs34060476-rs17145750	http://www.ebi.ac.uk/efo/EFO_0007878	Other measurement	http://www.ebi.ac.uk/efo/EFO_0001444	http://www.ebi.ac.uk/efo/EFO_0004732, http://www.ebi.ac.uk/efo/EFO_0005664	Other measurement	http://www.ebi.ac.uk/efo/EFO_0001444
hip circumference	risky sexual behaviour measurement	77	118	0	2	2	0.00555753	1.50598e-05	0.00170095	1	0.0103627	0.0205128	0.0208226	rs72805613-rs1421085|rs10786721-rs6163	http://www.ebi.ac.uk/efo/EFO_0005093	Body measurement	http://www.ebi.ac.uk/efo/EFO_0004324	http://www.ebi.ac.uk/efo/EFO_0007877	Other measurement	http://www.ebi.ac.uk/efo/EFO_0001444
birth weight	low density lipoprotein cholesterol measurement, physical activity	234	39	0	2	2	0.00558199	1.50622e-05	0.00170116	1	0.00738007	0.014652	0.0146993	rs4002471-rs516246|rs753381-rs6029549	http://www.ebi.ac.uk/efo/EFO_0004344	Body measurement	http://www.ebi.ac.uk/efo/EFO_0004324	http://www.ebi.ac.uk/efo/EFO_0004611, http://www.ebi.ac.uk/efo/EFO_0003940	Biological process,Lipid or lipoprotein measurement	http://www.ebi.ac.uk/efo/EFO_0004732,http://purl.obolibrary.org/obo/GO_0008150
appendicular lean mass	systemic lupus erythematosus	435	172	0	3	3	0.0457643	1.5076e-05	0.00170266	1	0.00496689	0.00988468	0.0124738	rs7005904-rs2980512-rs2929451|rs2856687-rs9275572|rs7819602-rs17724467	http://www.ebi.ac.uk/efo/EFO_0004980	Other measurement	http://www.ebi.ac.uk/efo/EFO_0001444	http://www.ebi.ac.uk/efo/EFO_0002690	Immune system disorder	http://www.ebi.ac.uk/efo/EFO_0000540
body fat percentage	hypertension	90	101	2	0	2	0.00555997	1.50799e-05	0.00170306	1	0.010582	0.0209424	0.0212752	rs2274224|rs13107325	http://www.ebi.ac.uk/efo/EFO_0007800	Body measurement	http://www.ebi.ac.uk/efo/EFO_0004324	http://www.ebi.ac.uk/efo/EFO_0000537	Cardiovascular disease	http://www.ebi.ac.uk/efo/EFO_0000319
age-related macular degeneration	body mass index	36	2122	0	3	3	0.0467258	1.50981e-05	0.00170503	1	0.00139211	0.00278035	0.00343018	rs4420638-rs6857|rs34241101-rs12153855|rs2371767-rs6795735	http://www.ebi.ac.uk/efo/EFO_0001365	Neurological disorder	http://www.ebi.ac.uk/efo/EFO_0000618	http://www.ebi.ac.uk/efo/EFO_0004340	Body measurement	http://www.ebi.ac.uk/efo/EFO_0004324
uric acid measurement	vital capacity	126	595	0	3	3	0.045856	1.50988e-05	0.00170503	1	0.00417827	0.00832178	0.0104679	rs11264341-rs4072037|rs13124563-rs11722228|rs675209-rs687467	http://www.ebi.ac.uk/efo/EFO_0004761	Cardiovascular measurement	http://www.ebi.ac.uk/efo/EFO_0004298	http://www.ebi.ac.uk/efo/EFO_0004312	Other measurement	http://www.ebi.ac.uk/efo/EFO_0001444
serum metabolite measurement	vital capacity	126	595	0	3	3	0.045856	1.50988e-05	0.00170503	1	0.00417827	0.00832178	0.0104679	rs272889-rs4705938|rs651007-rs550057|rs11065231-rs2066938	http://www.ebi.ac.uk/efo/EFO_0005653	Other measurement	http://www.ebi.ac.uk/efo/EFO_0001444	http://www.ebi.ac.uk/efo/EFO_0004312	Other measurement	http://www.ebi.ac.uk/efo/EFO_0001444
Alzheimer's disease	eosinophil count	95	791	1	2	3	0.0459631	1.51064e-05	0.00170583	1	0.00339751	0.00677201	0.00848801	rs3865444|rs584007-rs157580-rs440446-rs405509|rs896854-rs10098778	http://www.ebi.ac.uk/efo/EFO_0000249	Neurological disorder	http://www.ebi.ac.uk/efo/EFO_0000618	http://www.ebi.ac.uk/efo/EFO_0004842	Hematological measurement	http://www.ebi.ac.uk/efo/EFO_0004503
age at menarche	eosinophil percentage of leukocytes	378	198	0	3	3	0.0457789	1.51088e-05	0.00170605	1	0.0052356	0.0104167	0.0131587	rs301803-rs159963|rs16896742-rs1111180|rs9532434-rs9603605	http://www.ebi.ac.uk/efo/EFO_0004703	Other measurement	http://www.ebi.ac.uk/efo/EFO_0001444	http://www.ebi.ac.uk/efo/EFO_0007991	Hematological measurement	http://www.ebi.ac.uk/efo/EFO_0004503
parental longevity	systemic lupus erythematosus	53	172	0	2	2	0.00557588	1.51097e-05	0.0017061	1	0.00896861	0.0177778	0.0179539	rs1230666-rs2476601|rs7137828-rs597808	http://www.ebi.ac.uk/efo/EFO_0007796	Other measurement	http://www.ebi.ac.uk/efo/EFO_0001444	http://www.ebi.ac.uk/efo/EFO_0002690	Immune system disorder	http://www.ebi.ac.uk/efo/EFO_0000540
acute myeloid leukemia	left ventricular ejection fraction measurement	2598	4	0	2	2	0.00635635	1.51133e-05	0.0017064	1	0.000769231	0.00153728	0.00134719	rs1484116-rs2042995|rs34866937-rs7461129	http://www.ebi.ac.uk/efo/EFO_0000222	Cancer	http://www.ebi.ac.uk/efo/EFO_0000616	http://www.ebi.ac.uk/efo/EFO_0008373	Cardiovascular measurement	http://www.ebi.ac.uk/efo/EFO_0004298
acute myeloid leukemia	histidine-rich glycoprotein measurement	2598	4	0	2	2	0.00635635	1.51133e-05	0.0017064	1	0.000769231	0.00153728	0.00134719	rs35530899-rs2228243|rs11720187-rs2555515	http://www.ebi.ac.uk/efo/EFO_0000222	Cancer	http://www.ebi.ac.uk/efo/EFO_0000616	http://www.ebi.ac.uk/efo/EFO_0008155	Other measurement	http://www.ebi.ac.uk/efo/EFO_0001444
lobe attachment	macula measurement	67	136	0	2	2	0.00557343	1.51334e-05	0.00170861	1	0.00995025	0.0197044	0.0199731	rs4864847-rs7668190|rs200895399-rs12409048	http://www.ebi.ac.uk/efo/EFO_0007667	Other trait	http://www.ebi.ac.uk/efo/EFO_0000001	http://www.ebi.ac.uk/efo/EFO_0008375	Other measurement	http://www.ebi.ac.uk/efo/EFO_0001444
BMI-adjusted waist circumference, physical activity measurement	age at menopause	76	120	0	2	2	0.00557832	1.51721e-05	0.00171292	1	0.0103093	0.0204082	0.0207133	rs7759938-rs395962|rs7032974-rs10156597	http://www.ebi.ac.uk/efo/EFO_0007789, http://www.ebi.ac.uk/efo/EFO_0008002	Body measurement,Other measurement	http://www.ebi.ac.uk/efo/EFO_0004324,http://www.ebi.ac.uk/efo/EFO_0001444	http://www.ebi.ac.uk/efo/EFO_0004704	Other measurement	http://www.ebi.ac.uk/efo/EFO_0001444
alkaline phosphatase measurement	autoimmune disease	94	97	0	2	2	0.0055771	1.51738e-05	0.00171306	1	0.010582	0.0209424	0.0212759	rs9533095-rs2093816|rs1032129-rs11573824	http://www.ebi.ac.uk/efo/EFO_0004533	Liver enzyme measurement	http://www.ebi.ac.uk/efo/EFO_0004582	http://www.ebi.ac.uk/efo/EFO_0005140	Immune system disorder	http://www.ebi.ac.uk/efo/EFO_0000540
testosterone measurement	waist-hip ratio	13	723	0	2	2	0.00574898	1.51839e-05	0.00171399	1	0.0027248	0.00543478	0.00525673	rs10761785-rs10822184|rs858519-rs727428	http://www.ebi.ac.uk/efo/EFO_0004908	Other measurement	http://www.ebi.ac.uk/efo/EFO_0001444	http://www.ebi.ac.uk/efo/EFO_0004343	Body measurement	http://www.ebi.ac.uk/efo/EFO_0004324
renal system measurement, blood urea nitrogen measurement	waist-hip ratio	13	723	1	1	2	0.00574898	1.51839e-05	0.00171399	1	0.0027248	0.00543478	0.00525673	rs9491696-rs1936800|rs2074356	http://www.ebi.ac.uk/efo/EFO_0004742, http://www.ebi.ac.uk/efo/EFO_0004741	Other measurement	http://www.ebi.ac.uk/efo/EFO_0001444	http://www.ebi.ac.uk/efo/EFO_0004343	Body measurement	http://www.ebi.ac.uk/efo/EFO_0004324
Antithrombotic agent use measurement	waist-hip ratio	13	723	0	2	2	0.00574898	1.51839e-05	0.00171399	1	0.0027248	0.00543478	0.00525673	rs28601761-rs112875651|rs56214516-rs8070723	http://www.ebi.ac.uk/efo/EFO_0009925	Other measurement	http://www.ebi.ac.uk/efo/EFO_0001444	http://www.ebi.ac.uk/efo/EFO_0004343	Body measurement	http://www.ebi.ac.uk/efo/EFO_0004324
heart failure	waist-hip ratio	13	723	0	2	2	0.00574898	1.51839e-05	0.00171399	1	0.0027248	0.00543478	0.00525673	rs4766578-rs597808|rs56094641-rs9923544	http://www.ebi.ac.uk/efo/EFO_0003144	Cardiovascular disease	http://www.ebi.ac.uk/efo/EFO_0000319	http://www.ebi.ac.uk/efo/EFO_0004343	Body measurement	http://www.ebi.ac.uk/efo/EFO_0004324
high density lipoprotein cholesterol measurement	wet macular degeneration	861	11	2	0	2	0.00579301	1.51884e-05	0.00171439	1	0.00229885	0.00458716	0.00440041	rs3764261|rs2303790	http://www.ebi.ac.uk/efo/EFO_0004612	Lipid or lipoprotein measurement	http://www.ebi.ac.uk/efo/EFO_0004732	http://www.ebi.ac.uk/efo/EFO_0004683	Neurological disorder	http://www.ebi.ac.uk/efo/EFO_0000618
high density lipoprotein cholesterol measurement	total iron binding capacity	861	11	0	2	2	0.00579301	1.51884e-05	0.00171439	1	0.00229885	0.00458716	0.00440041	rs6762719-rs6762415|rs174566-rs174529	http://www.ebi.ac.uk/efo/EFO_0004612	Lipid or lipoprotein measurement	http://www.ebi.ac.uk/efo/EFO_0004732	http://www.ebi.ac.uk/efo/EFO_0006334	Other measurement	http://www.ebi.ac.uk/efo/EFO_0001444
anxiety	red blood cell distribution width	98	768	0	3	3	0.0460358	1.51902e-05	0.00171454	1	0.00347625	0.00692841	0.00868752	rs12134279-rs2488401|rs888194-rs3742020|rs2276823-rs9836178	http://www.ebi.ac.uk/efo/EFO_0005230	Other trait	http://www.ebi.ac.uk/efo/EFO_0000001	http://www.ebi.ac.uk/efo/EFO_0005192	Hematological measurement	http://www.ebi.ac.uk/efo/EFO_0004503
HDL cholesterol change measurement, physical activity	schizophrenia, intelligence, self reported educational attainment	39	235	0	2	2	0.00560585	1.51912e-05	0.0017146	1	0.00735294	0.0145985	0.0146448	rs35225200-rs13135092|rs4688756-rs2013208	http://www.ebi.ac.uk/efo/EFO_0007805, http://www.ebi.ac.uk/efo/EFO_0003940	Biological process,Lipid or lipoprotein measurement	http://www.ebi.ac.uk/efo/EFO_0004732,http://purl.obolibrary.org/obo/GO_0008150	http://www.ebi.ac.uk/efo/EFO_0000692, http://www.ebi.ac.uk/efo/EFO_0004337, http://www.ebi.ac.uk/efo/EFO_0004784	Biological process,Neurological disorder,Other measurement	http://www.ebi.ac.uk/efo/EFO_0000618,http://www.ebi.ac.uk/efo/EFO_0001444,http://purl.obolibrary.org/obo/GO_0008150
sodium measurement	vitamin D measurement	63	145	1	1	2	0.0055875	1.52022e-05	0.00171572	1	0.00970874	0.0192308	0.0194763	rs1229984|rs11127048-rs1260326	http://www.ebi.ac.uk/efo/EFO_0009282	Other measurement	http://www.ebi.ac.uk/efo/EFO_0001444	http://www.ebi.ac.uk/efo/EFO_0004631	Other measurement	http://www.ebi.ac.uk/efo/EFO_0001444
anorexia nervosa, obsessive-compulsive disorder, attention deficit hyperactivity disorder, Tourette syndrome, unipolar depression, schizophrenia, autism spectrum disorder, bipolar disorder	sodium measurement	145	63	0	2	2	0.0055875	1.52022e-05	0.00171572	1	0.00970874	0.0192308	0.0194763	rs7531118-rs2422137|rs7085104-rs4919683	http://www.ebi.ac.uk/efo/EFO_0004215, http://www.ebi.ac.uk/efo/EFO_0004242, http://www.ebi.ac.uk/efo/EFO_0003888, http://www.ebi.ac.uk/efo/EFO_0004895, http://www.ebi.ac.uk/efo/EFO_0003761, http://www.ebi.ac.uk/efo/EFO_0000692, http://www.ebi.ac.uk/efo/EFO_0003756, http://www.ebi.ac.uk/efo/EFO_0000289	Metabolic disorder,Neurological disorder	http://www.ebi.ac.uk/efo/EFO_0000589,http://www.ebi.ac.uk/efo/EFO_0000618	http://www.ebi.ac.uk/efo/EFO_0009282	Other measurement	http://www.ebi.ac.uk/efo/EFO_0001444
Beta blocking agent use measurement	granulocyte count	59	155	0	2	2	0.00559361	1.52257e-05	0.00171832	1	0.00943396	0.0186916	0.0189111	rs3184504-rs7310615-rs11066301|rs778124-rs778387	http://www.ebi.ac.uk/efo/EFO_0009929	Other measurement	http://www.ebi.ac.uk/efo/EFO_0001444	http://www.ebi.ac.uk/efo/EFO_0007987	Hematological measurement	http://www.ebi.ac.uk/efo/EFO_0004503
BMI-adjusted waist-hip ratio, physical activity measurement	unipolar depression	47	195	0	2	2	0.00560585	1.52455e-05	0.00171906	1	0.00833333	0.0165289	0.0166516	rs4650943-rs10913112|rs535777-rs2894254	http://www.ebi.ac.uk/efo/EFO_0007788, http://www.ebi.ac.uk/efo/EFO_0008002	Body measurement,Other measurement	http://www.ebi.ac.uk/efo/EFO_0004324,http://www.ebi.ac.uk/efo/EFO_0001444	http://www.ebi.ac.uk/efo/EFO_0003761	Neurological disorder	http://www.ebi.ac.uk/efo/EFO_0000618
multiple myeloma	platelet count	25	370	0	2	2	0.00565784	1.5271e-05	0.00171906	1	0.00508906	0.0101266	0.0100355	rs10936600-rs12637184|rs3731211-rs2811710	http://www.ebi.ac.uk/efo/EFO_0001378	Cancer	http://www.ebi.ac.uk/efo/EFO_0000616	http://www.ebi.ac.uk/efo/EFO_0004309	Hematological measurement	http://www.ebi.ac.uk/efo/EFO_0004503
phospholipid measurement	platelet count	25	370	0	2	2	0.00565784	1.5271e-05	0.00171906	1	0.00508906	0.0101266	0.0100355	rs964184-rs662799-rs66505542|rs102275-rs174548	http://www.ebi.ac.uk/efo/EFO_0004639	Lipid or lipoprotein measurement	http://www.ebi.ac.uk/efo/EFO_0004529	http://www.ebi.ac.uk/efo/EFO_0004309	Hematological measurement	http://www.ebi.ac.uk/efo/EFO_0004503
e-selectin measurement	iron biomarker measurement, ferritin measurement	5	5	0	1	1	1.52915e-05	1.52914e-05	0.00171906	1	0.111111	0.2	0.162791	rs2519093-rs651007	http://www.ebi.ac.uk/efo/EFO_0004575	Inflammatory measurement	http://www.ebi.ac.uk/efo/EFO_0004872	http://www.ebi.ac.uk/efo/EFO_0004461, http://www.ebi.ac.uk/efo/EFO_0004459	Other measurement	http://www.ebi.ac.uk/efo/EFO_0001444
nicotine dependence symptom count	smoking behavior, emphysema pattern measurement	5	5	0	1	1	1.52915e-05	1.52914e-05	0.00171906	1	0.111111	0.2	0.162791	rs12914385-rs16969968	http://www.ebi.ac.uk/efo/EFO_0009262	Other measurement	http://www.ebi.ac.uk/efo/EFO_0001444	http://www.ebi.ac.uk/efo/EFO_0004318, http://www.ebi.ac.uk/efo/EFO_0005850	Biological process,Other measurement	http://purl.obolibrary.org/obo/GO_0008150,http://www.ebi.ac.uk/efo/EFO_0001444
alkaline phosphatase measurement, liver enzyme measurement	e-selectin measurement	5	5	0	1	1	1.52915e-05	1.52914e-05	0.00171906	1	0.111111	0.2	0.162791	rs4962153-rs17474001	http://www.ebi.ac.uk/efo/EFO_0004533, http://www.ebi.ac.uk/efo/EFO_0004582	Liver enzyme measurement,Other measurement	http://www.ebi.ac.uk/efo/EFO_0004582,http://www.ebi.ac.uk/efo/EFO_0001444	http://www.ebi.ac.uk/efo/EFO_0004575	Inflammatory measurement	http://www.ebi.ac.uk/efo/EFO_0004872
Epstein Barr virus nuclear antigen 1 IgG measurement	anti-anoctamin 2 antibody measurement	5	5	1	0	1	1.52915e-05	1.52914e-05	0.00171906	1	0.111111	0.2	0.162791	rs2516049	http://www.ebi.ac.uk/efo/EFO_0007790	Other measurement	http://www.ebi.ac.uk/efo/EFO_0001444	http://www.ebi.ac.uk/efo/EFO_0010150	Other measurement	http://www.ebi.ac.uk/efo/EFO_0001444
non-alcoholic fatty liver disease	triglyceride measurement, blood pressure	5	5	0	1	1	1.52915e-05	1.52914e-05	0.00171906	1	0.111111	0.2	0.162791	rs780093-rs1260326	http://www.ebi.ac.uk/efo/EFO_0003095	Digestive system disorder	http://www.ebi.ac.uk/efo/EFO_0000405	http://www.ebi.ac.uk/efo/EFO_0004530, http://www.ebi.ac.uk/efo/EFO_0004325	Other measurement,Lipid or lipoprotein measurement	http://www.ebi.ac.uk/efo/EFO_0004529,http://www.ebi.ac.uk/efo/EFO_0001444
Astigmatism	suntan, skin pigmentation	5	5	0	1	1	1.52915e-05	1.52914e-05	0.00171906	1	0.111111	0.2	0.162791	rs12913832-rs1129038	http://purl.obolibrary.org/obo/HP_0000483	Other trait	http://www.ebi.ac.uk/efo/EFO_0000001	http://www.ebi.ac.uk/efo/EFO_0004279, http://www.ebi.ac.uk/efo/EFO_0003784	Other trait	http://www.ebi.ac.uk/efo/EFO_0000001
serum alpha-1-antitrypsin measurement	serum gamma-glutamyl transferase measurement, alcohol consumption measurement	5	5	0	1	1	1.52915e-05	1.52914e-05	0.00171906	1	0.111111	0.2	0.162791	rs7979478-rs1169288	http://www.ebi.ac.uk/efo/EFO_0005415	Other measurement	http://www.ebi.ac.uk/efo/EFO_0001444	http://www.ebi.ac.uk/efo/EFO_0004532, http://www.ebi.ac.uk/efo/EFO_0007878	Liver enzyme measurement,Other measurement	http://www.ebi.ac.uk/efo/EFO_0004582,http://www.ebi.ac.uk/efo/EFO_0001444
nicotine dependence	smoking behavior, emphysema pattern measurement	5	5	0	1	1	1.52915e-05	1.52914e-05	0.00171906	1	0.111111	0.2	0.162791	rs12914385-rs1051730	http://www.ebi.ac.uk/efo/EFO_0003768	Neurological disorder	http://www.ebi.ac.uk/efo/EFO_0000618	http://www.ebi.ac.uk/efo/EFO_0004318, http://www.ebi.ac.uk/efo/EFO_0005850	Biological process,Other measurement	http://purl.obolibrary.org/obo/GO_0008150,http://www.ebi.ac.uk/efo/EFO_0001444
alpha-linolenic acid measurement	type II diabetes mellitus, asthma	5	5	0	1	1	1.52915e-05	1.52914e-05	0.00171906	1	0.111111	0.2	0.162791	rs174584-rs174547	http://www.ebi.ac.uk/efo/EFO_0007759	Lipid or lipoprotein measurement	http://www.ebi.ac.uk/efo/EFO_0004529	http://www.ebi.ac.uk/efo/EFO_0001360, http://www.ebi.ac.uk/efo/EFO_0000270	Metabolic disorder,Other disease	http://www.ebi.ac.uk/efo/EFO_0000589,http://www.ebi.ac.uk/efo/EFO_0000408
hippocampal CA4 volume	subiculum volume	5	5	1	0	1	1.52915e-05	1.52914e-05	0.00171906	1	0.111111	0.2	0.162791	rs77956314	http://www.ebi.ac.uk/efo/EFO_0009396	Other measurement	http://www.ebi.ac.uk/efo/EFO_0001444	http://www.ebi.ac.uk/efo/EFO_0009399	Other measurement	http://www.ebi.ac.uk/efo/EFO_0001444
lysophosphatidylethanolamine measurement	phosphatidylcholine ether measurement	5	5	1	0	1	1.52915e-05	1.52914e-05	0.00171906	1	0.111111	0.2	0.162791	rs28456	http://www.ebi.ac.uk/efo/EFO_0010225	Lipid or lipoprotein measurement	http://www.ebi.ac.uk/efo/EFO_0004529	http://www.ebi.ac.uk/efo/EFO_0010227	Lipid or lipoprotein measurement	http://www.ebi.ac.uk/efo/EFO_0004529
cardiac troponin I measurement	interleukin 16 measurement	5	5	0	1	1	1.52915e-05	1.52914e-05	0.00171906	1	0.111111	0.2	0.162791	rs4253248-rs4253283	http://www.ebi.ac.uk/efo/EFO_0010071	Cardiovascular measurement	http://www.ebi.ac.uk/efo/EFO_0004298	http://www.ebi.ac.uk/efo/EFO_0008173	Other measurement	http://www.ebi.ac.uk/efo/EFO_0001444
IgG digalactosylation measurement	multiple myeloma, monoclonal gammopathy	5	5	0	1	1	1.52915e-05	1.52914e-05	0.00171906	1	0.111111	0.2	0.162791	rs56219066-rs11135441	http://www.ebi.ac.uk/efo/EFO_0008424	Other measurement	http://www.ebi.ac.uk/efo/EFO_0001444	http://www.ebi.ac.uk/efo/EFO_0001378, http://www.ebi.ac.uk/efo/EFO_0000203	Cancer,Other disease	http://www.ebi.ac.uk/efo/EFO_0000616,http://www.ebi.ac.uk/efo/EFO_0000408
insulin sensitivity measurement	lysophosphatidylethanolamine measurement	5	5	0	1	1	1.52915e-05	1.52914e-05	0.00171906	1	0.111111	0.2	0.162791	rs28456-rs174541	http://www.ebi.ac.uk/efo/EFO_0004471	Other measurement	http://www.ebi.ac.uk/efo/EFO_0001444	http://www.ebi.ac.uk/efo/EFO_0010225	Lipid or lipoprotein measurement	http://www.ebi.ac.uk/efo/EFO_0004529
Epstein Barr virus nuclear antigen 1 IgG measurement	hepatitis C induced liver cirrhosis	5	5	0	1	1	1.52915e-05	1.52914e-05	0.00171906	1	0.111111	0.2	0.162791	rs2516049-rs3817963	http://www.ebi.ac.uk/efo/EFO_0007790	Other measurement	http://www.ebi.ac.uk/efo/EFO_0001444	http://www.ebi.ac.uk/efo/EFO_0005129	Cancer	http://www.ebi.ac.uk/efo/EFO_0000616
autoimmune thyroid disease, Hashimoto's thyroiditis, Graves disease	thyroid peroxidase antibody measurement	5	5	0	1	1	1.52915e-05	1.52914e-05	0.00171906	1	0.111111	0.2	0.162791	rs1230666-rs2476601	http://www.ebi.ac.uk/efo/EFO_0006812, http://www.ebi.ac.uk/efo/EFO_0003779, http://www.ebi.ac.uk/efo/EFO_0004237	Immune system disorder	http://www.ebi.ac.uk/efo/EFO_0000540	http://www.ebi.ac.uk/efo/EFO_0005666	Other measurement	http://www.ebi.ac.uk/efo/EFO_0001444
iron biomarker measurement, ferritin measurement	vascular endothelial growth factor receptor 3 measurement	5	5	1	0	1	1.52915e-05	1.52914e-05	0.00171906	1	0.111111	0.2	0.162791	rs651007	http://www.ebi.ac.uk/efo/EFO_0004461, http://www.ebi.ac.uk/efo/EFO_0004459	Other measurement	http://www.ebi.ac.uk/efo/EFO_0001444	http://www.ebi.ac.uk/efo/EFO_0008315	Other measurement	http://www.ebi.ac.uk/efo/EFO_0001444
insulin sensitivity measurement	type II diabetes mellitus, asthma	5	5	0	1	1	1.52915e-05	1.52914e-05	0.00171906	1	0.111111	0.2	0.162791	rs174584-rs174541	http://www.ebi.ac.uk/efo/EFO_0004471	Other measurement	http://www.ebi.ac.uk/efo/EFO_0001444	http://www.ebi.ac.uk/efo/EFO_0001360, http://www.ebi.ac.uk/efo/EFO_0000270	Metabolic disorder,Other disease	http://www.ebi.ac.uk/efo/EFO_0000589,http://www.ebi.ac.uk/efo/EFO_0000408
smoking status measurement, high density lipoprotein cholesterol measurement	smoking status measurement, triglyceride measurement	5	5	1	0	1	1.52915e-05	1.52914e-05	0.00171906	1	0.111111	0.2	0.162791	rs34311866	http://www.ebi.ac.uk/efo/EFO_0006527, http://www.ebi.ac.uk/efo/EFO_0004612	Other measurement,Lipid or lipoprotein measurement	http://www.ebi.ac.uk/efo/EFO_0004732,http://www.ebi.ac.uk/efo/EFO_0001444	http://www.ebi.ac.uk/efo/EFO_0006527, http://www.ebi.ac.uk/efo/EFO_0004530	Other measurement,Lipid or lipoprotein measurement	http://www.ebi.ac.uk/efo/EFO_0004529,http://www.ebi.ac.uk/efo/EFO_0001444
insulin sensitivity measurement	phosphatidylcholine ether measurement	5	5	0	1	1	1.52915e-05	1.52914e-05	0.00171906	1	0.111111	0.2	0.162791	rs28456-rs174541	http://www.ebi.ac.uk/efo/EFO_0004471	Other measurement	http://www.ebi.ac.uk/efo/EFO_0001444	http://www.ebi.ac.uk/efo/EFO_0010227	Lipid or lipoprotein measurement	http://www.ebi.ac.uk/efo/EFO_0004529
Peptic ulcer and gastro-oesophageal reflux disease (GORD) drug use measurement	diffuse large B-cell lymphoma	5	5	0	1	1	1.52915e-05	1.52914e-05	0.00171906	1	0.111111	0.2	0.162791	rs2523607-rs1619179	http://www.ebi.ac.uk/efo/EFO_0009923	Other measurement	http://www.ebi.ac.uk/efo/EFO_0001444	http://www.ebi.ac.uk/efo/EFO_0000403	Cancer	http://www.ebi.ac.uk/efo/EFO_0000616
chronic hepatitis C virus infection	ovarian mucinous adenocarcinoma	5	5	0	1	1	1.52915e-05	1.52914e-05	0.00171906	1	0.111111	0.2	0.162791	rs688187-rs8099917	http://www.ebi.ac.uk/efo/EFO_0004220	Digestive system disorder	http://www.ebi.ac.uk/efo/EFO_0000405	http://www.ebi.ac.uk/efo/EFO_0006462	Cancer	http://www.ebi.ac.uk/efo/EFO_0000616
coffee consumption	treatment refractory schizophrenia, response to clozapine	5	5	0	1	1	1.52915e-05	1.52914e-05	0.00171906	1	0.111111	0.2	0.162791	rs2472297-rs2470893	http://www.ebi.ac.uk/efo/EFO_0004330	Biological process	http://purl.obolibrary.org/obo/GO_0008150	http://www.ebi.ac.uk/efo/EFO_0004609, http://purl.obolibrary.org/obo/GO_0097338	Neurological disorder,Response to drug	http://www.ebi.ac.uk/efo/EFO_0000618,http://purl.obolibrary.org/obo/GO_0042493
serum alpha-1-antitrypsin measurement	triple-negative breast cancer	5	5	0	1	1	1.52915e-05	1.52914e-05	0.00171906	1	0.111111	0.2	0.162791	rs2464195-rs1169288	http://www.ebi.ac.uk/efo/EFO_0005415	Other measurement	http://www.ebi.ac.uk/efo/EFO_0001444	http://www.ebi.ac.uk/efo/EFO_0005537	Cancer	http://www.ebi.ac.uk/efo/EFO_0000616
base metabolic rate measurement	schizophrenia, bipolar disorder, schizoaffective disorder	5	5	0	1	1	1.52915e-05	1.52914e-05	0.00171906	1	0.111111	0.2	0.162791	rs17693963-rs10456362	http://www.ebi.ac.uk/efo/EFO_0007777	Other measurement	http://www.ebi.ac.uk/efo/EFO_0001444	http://www.ebi.ac.uk/efo/EFO_0000692, http://www.ebi.ac.uk/efo/EFO_0000289, http://www.ebi.ac.uk/efo/EFO_0005411	Neurological disorder	http://www.ebi.ac.uk/efo/EFO_0000618
phosphatidylcholine ether measurement	type II diabetes mellitus, asthma	5	5	0	1	1	1.52915e-05	1.52914e-05	0.00171906	1	0.111111	0.2	0.162791	rs174584-rs28456	http://www.ebi.ac.uk/efo/EFO_0010227	Lipid or lipoprotein measurement	http://www.ebi.ac.uk/efo/EFO_0004529	http://www.ebi.ac.uk/efo/EFO_0001360, http://www.ebi.ac.uk/efo/EFO_0000270	Metabolic disorder,Other disease	http://www.ebi.ac.uk/efo/EFO_0000589,http://www.ebi.ac.uk/efo/EFO_0000408
emphysema imaging measurement	nicotine dependence symptom count	5	5	0	1	1	1.52915e-05	1.52914e-05	0.00171906	1	0.111111	0.2	0.162791	rs55676755-rs16969968	http://www.ebi.ac.uk/efo/EFO_0007626	Other measurement	http://www.ebi.ac.uk/efo/EFO_0001444	http://www.ebi.ac.uk/efo/EFO_0009262	Other measurement	http://www.ebi.ac.uk/efo/EFO_0001444
emphysema imaging measurement	nicotine dependence	5	5	0	1	1	1.52915e-05	1.52914e-05	0.00171906	1	0.111111	0.2	0.162791	rs1051730-rs55676755	http://www.ebi.ac.uk/efo/EFO_0007626	Other measurement	http://www.ebi.ac.uk/efo/EFO_0001444	http://www.ebi.ac.uk/efo/EFO_0003768	Neurological disorder	http://www.ebi.ac.uk/efo/EFO_0000618
chronic hepatitis C virus infection	pemphigus vulgaris	5	5	0	1	1	1.52915e-05	1.52914e-05	0.00171906	1	0.111111	0.2	0.162791	rs9469220-rs4273729	http://www.ebi.ac.uk/efo/EFO_0004220	Digestive system disorder	http://www.ebi.ac.uk/efo/EFO_0000405	http://www.ebi.ac.uk/efo/EFO_0004719	Immune system disorder	http://www.ebi.ac.uk/efo/EFO_0000540
lysophosphatidylethanolamine measurement	type II diabetes mellitus, asthma	5	5	0	1	1	1.52915e-05	1.52914e-05	0.00171906	1	0.111111	0.2	0.162791	rs174584-rs28456	http://www.ebi.ac.uk/efo/EFO_0010225	Lipid or lipoprotein measurement	http://www.ebi.ac.uk/efo/EFO_0004529	http://www.ebi.ac.uk/efo/EFO_0001360, http://www.ebi.ac.uk/efo/EFO_0000270	Metabolic disorder,Other disease	http://www.ebi.ac.uk/efo/EFO_0000589,http://www.ebi.ac.uk/efo/EFO_0000408
serum alpha-1-antitrypsin measurement	triglyceride measurement, blood pressure	5	5	0	1	1	1.52915e-05	1.52914e-05	0.00171906	1	0.111111	0.2	0.162791	rs780093-rs1260326	http://www.ebi.ac.uk/efo/EFO_0005415	Other measurement	http://www.ebi.ac.uk/efo/EFO_0001444	http://www.ebi.ac.uk/efo/EFO_0004530, http://www.ebi.ac.uk/efo/EFO_0004325	Other measurement,Lipid or lipoprotein measurement	http://www.ebi.ac.uk/efo/EFO_0004529,http://www.ebi.ac.uk/efo/EFO_0001444
non-alcoholic fatty liver disease	serum alpha-1-antitrypsin measurement	5	5	1	0	1	1.52915e-05	1.52914e-05	0.00171906	1	0.111111	0.2	0.162791	rs1260326	http://www.ebi.ac.uk/efo/EFO_0003095	Digestive system disorder	http://www.ebi.ac.uk/efo/EFO_0000405	http://www.ebi.ac.uk/efo/EFO_0005415	Other measurement	http://www.ebi.ac.uk/efo/EFO_0001444
alpha-linolenic acid measurement	insulin sensitivity measurement	5	5	0	1	1	1.52915e-05	1.52914e-05	0.00171906	1	0.111111	0.2	0.162791	rs174547-rs174541	http://www.ebi.ac.uk/efo/EFO_0007759	Lipid or lipoprotein measurement	http://www.ebi.ac.uk/efo/EFO_0004529	http://www.ebi.ac.uk/efo/EFO_0004471	Other measurement	http://www.ebi.ac.uk/efo/EFO_0001444
alkaline phosphatase measurement, liver enzyme measurement	fibroblast growth factor 23 measurement	5	5	0	1	1	1.52915e-05	1.52914e-05	0.00171906	1	0.111111	0.2	0.162791	rs2769071-rs657152	http://www.ebi.ac.uk/efo/EFO_0004533, http://www.ebi.ac.uk/efo/EFO_0004582	Liver enzyme measurement,Other measurement	http://www.ebi.ac.uk/efo/EFO_0004582,http://www.ebi.ac.uk/efo/EFO_0001444	http://www.ebi.ac.uk/efo/EFO_0009381	Other measurement	http://www.ebi.ac.uk/efo/EFO_0001444
alpha-linolenic acid measurement	lysophosphatidylethanolamine measurement	5	5	0	1	1	1.52915e-05	1.52914e-05	0.00171906	1	0.111111	0.2	0.162791	rs174547-rs28456	http://www.ebi.ac.uk/efo/EFO_0007759	Lipid or lipoprotein measurement	http://www.ebi.ac.uk/efo/EFO_0004529	http://www.ebi.ac.uk/efo/EFO_0010225	Lipid or lipoprotein measurement	http://www.ebi.ac.uk/efo/EFO_0004529
alpha-linolenic acid measurement	phosphatidylcholine ether measurement	5	5	0	1	1	1.52915e-05	1.52914e-05	0.00171906	1	0.111111	0.2	0.162791	rs174547-rs28456	http://www.ebi.ac.uk/efo/EFO_0007759	Lipid or lipoprotein measurement	http://www.ebi.ac.uk/efo/EFO_0004529	http://www.ebi.ac.uk/efo/EFO_0010227	Lipid or lipoprotein measurement	http://www.ebi.ac.uk/efo/EFO_0004529
e-selectin measurement	vascular endothelial growth factor receptor 3 measurement	5	5	0	1	1	1.52915e-05	1.52914e-05	0.00171906	1	0.111111	0.2	0.162791	rs2519093-rs651007	http://www.ebi.ac.uk/efo/EFO_0004575	Inflammatory measurement	http://www.ebi.ac.uk/efo/EFO_0004872	http://www.ebi.ac.uk/efo/EFO_0008315	Other measurement	http://www.ebi.ac.uk/efo/EFO_0001444
alkaline phosphatase measurement, liver enzyme measurement	vitamin B6 measurement	5	5	0	1	1	1.52915e-05	1.52914e-05	0.00171906	1	0.111111	0.2	0.162791	rs4654748-rs1780324	http://www.ebi.ac.uk/efo/EFO_0004533, http://www.ebi.ac.uk/efo/EFO_0004582	Liver enzyme measurement,Other measurement	http://www.ebi.ac.uk/efo/EFO_0004582,http://www.ebi.ac.uk/efo/EFO_0001444	http://www.ebi.ac.uk/efo/EFO_0004621	Other measurement	http://www.ebi.ac.uk/efo/EFO_0001444
nicotine dependence	nicotine dependence symptom count	5	5	0	1	1	1.52915e-05	1.52914e-05	0.00171906	1	0.111111	0.2	0.162791	rs1051730-rs16969968	http://www.ebi.ac.uk/efo/EFO_0003768	Neurological disorder	http://www.ebi.ac.uk/efo/EFO_0000618	http://www.ebi.ac.uk/efo/EFO_0009262	Other measurement	http://www.ebi.ac.uk/efo/EFO_0001444
serum gamma-glutamyl transferase measurement, alcohol consumption measurement	triple-negative breast cancer	5	5	0	1	1	1.52915e-05	1.52914e-05	0.00171906	1	0.111111	0.2	0.162791	rs7979478-rs2464195	http://www.ebi.ac.uk/efo/EFO_0004532, http://www.ebi.ac.uk/efo/EFO_0007878	Liver enzyme measurement,Other measurement	http://www.ebi.ac.uk/efo/EFO_0004582,http://www.ebi.ac.uk/efo/EFO_0001444	http://www.ebi.ac.uk/efo/EFO_0005537	Cancer	http://www.ebi.ac.uk/efo/EFO_0000616
gout, hyperuricemia	serum alpha-1-antitrypsin measurement	5	5	1	0	1	1.52915e-05	1.52914e-05	0.00171906	1	0.111111	0.2	0.162791	rs671	http://www.ebi.ac.uk/efo/EFO_0004274, http://www.ebi.ac.uk/efo/EFO_0009104	Metabolic disorder	http://www.ebi.ac.uk/efo/EFO_0000589	http://www.ebi.ac.uk/efo/EFO_0005415	Other measurement	http://www.ebi.ac.uk/efo/EFO_0001444
atherosclerosis	carotid atherosclerosis	5	5	0	1	1	1.52915e-05	1.52914e-05	0.00171906	1	0.111111	0.2	0.162791	rs17398575-rs17477177	http://www.ebi.ac.uk/efo/EFO_0003914	Cardiovascular disease	http://www.ebi.ac.uk/efo/EFO_0000319	http://www.ebi.ac.uk/efo/EFO_0009783	Cardiovascular disease	http://www.ebi.ac.uk/efo/EFO_0000319
gastroesophageal reflux disease	stress-related disorder	25	1	0	1	1	1.52915e-05	1.52915e-05	0.00171906	1	0.04	0.0769231	0.04	rs1937450-rs7528604	http://www.ebi.ac.uk/efo/EFO_0003948	Digestive system disorder	http://www.ebi.ac.uk/efo/EFO_0000405	http://www.ebi.ac.uk/efo/EFO_0010098	Neurological disorder	http://www.ebi.ac.uk/efo/EFO_0000618
calcium measurement	triacylglycerol 48:3 measurement	25	1	0	1	1	1.52915e-05	1.52915e-05	0.00171906	1	0.04	0.0769231	0.04	rs780094-rs1260326	http://www.ebi.ac.uk/efo/EFO_0004838	Other measurement	http://www.ebi.ac.uk/efo/EFO_0001444	http://www.ebi.ac.uk/efo/EFO_0010406	Lipid or lipoprotein measurement	http://www.ebi.ac.uk/efo/EFO_0004529
calcium measurement	mannose measurement, blood metabolite measurement	25	1	0	1	1	1.52915e-05	1.52915e-05	0.00171906	1	0.04	0.0769231	0.04	rs780094-rs1260326	http://www.ebi.ac.uk/efo/EFO_0004838	Other measurement	http://www.ebi.ac.uk/efo/EFO_0001444	http://www.ebi.ac.uk/efo/EFO_0006958, http://www.ebi.ac.uk/efo/EFO_0005664	Other measurement	http://www.ebi.ac.uk/efo/EFO_0001444
phospholipid measurement	response to vitamin	25	1	1	0	1	1.52915e-05	1.52915e-05	0.00171906	1	0.04	0.0769231	0.04	rs964184	http://www.ebi.ac.uk/efo/EFO_0004639	Lipid or lipoprotein measurement	http://www.ebi.ac.uk/efo/EFO_0004529	http://purl.obolibrary.org/obo/GO_0033273	Biological process	http://purl.obolibrary.org/obo/GO_0008150
kidney stone	triacylglycerol 50:3 measurement	25	1	0	1	1	1.52915e-05	1.52915e-05	0.00171906	1	0.04	0.0769231	0.04	rs780093-rs1260326	NA	NA	NA	http://www.ebi.ac.uk/efo/EFO_0010410	Lipid or lipoprotein measurement	http://www.ebi.ac.uk/efo/EFO_0004529
calcium measurement	triacylglycerol 48:2 measurement	25	1	0	1	1	1.52915e-05	1.52915e-05	0.00171906	1	0.04	0.0769231	0.04	rs780094-rs1260326	http://www.ebi.ac.uk/efo/EFO_0004838	Other measurement	http://www.ebi.ac.uk/efo/EFO_0001444	http://www.ebi.ac.uk/efo/EFO_0010405	Lipid or lipoprotein measurement	http://www.ebi.ac.uk/efo/EFO_0004529
phospholipid measurement	triacylglycerol 52:4 measurement	25	1	1	0	1	1.52915e-05	1.52915e-05	0.00171906	1	0.04	0.0769231	0.04	rs964184	http://www.ebi.ac.uk/efo/EFO_0004639	Lipid or lipoprotein measurement	http://www.ebi.ac.uk/efo/EFO_0004529	http://www.ebi.ac.uk/efo/EFO_0010416	Lipid or lipoprotein measurement	http://www.ebi.ac.uk/efo/EFO_0004529
phospholipid measurement	triacylglycerol 56:3 measurement	25	1	1	0	1	1.52915e-05	1.52915e-05	0.00171906	1	0.04	0.0769231	0.04	rs964184	http://www.ebi.ac.uk/efo/EFO_0004639	Lipid or lipoprotein measurement	http://www.ebi.ac.uk/efo/EFO_0004529	http://www.ebi.ac.uk/efo/EFO_0010430	Lipid or lipoprotein measurement	http://www.ebi.ac.uk/efo/EFO_0004529
phospholipid measurement	triglyceride measurement, lipid or lipoprotein measurement	25	1	1	0	1	1.52915e-05	1.52915e-05	0.00171906	1	0.04	0.0769231	0.04	rs964184	http://www.ebi.ac.uk/efo/EFO_0004639	Lipid or lipoprotein measurement	http://www.ebi.ac.uk/efo/EFO_0004529	http://www.ebi.ac.uk/efo/EFO_0004530, http://www.ebi.ac.uk/efo/EFO_0005105	Other measurement,Lipid or lipoprotein measurement	http://www.ebi.ac.uk/efo/EFO_0004529,http://www.ebi.ac.uk/efo/EFO_0001444
kidney stone	triacylglycerol 50:4 measurement	25	1	0	1	1	1.52915e-05	1.52915e-05	0.00171906	1	0.04	0.0769231	0.04	rs780093-rs1260326	NA	NA	NA	http://www.ebi.ac.uk/efo/EFO_0010411	Lipid or lipoprotein measurement	http://www.ebi.ac.uk/efo/EFO_0004529
phospholipid measurement	triacylglycerol 54:3 measurement	25	1	1	0	1	1.52915e-05	1.52915e-05	0.00171906	1	0.04	0.0769231	0.04	rs964184	http://www.ebi.ac.uk/efo/EFO_0004639	Lipid or lipoprotein measurement	http://www.ebi.ac.uk/efo/EFO_0004529	http://www.ebi.ac.uk/efo/EFO_0010421	Lipid or lipoprotein measurement	http://www.ebi.ac.uk/efo/EFO_0004529
kidney stone	leptin measurement, HOMA-IR	25	1	0	1	1	1.52915e-05	1.52915e-05	0.00171906	1	0.04	0.0769231	0.04	rs780093-rs780094	NA	NA	NA	http://www.ebi.ac.uk/efo/EFO_0005000, http://www.ebi.ac.uk/efo/EFO_0004501	Other measurement	http://www.ebi.ac.uk/efo/EFO_0001444
melanoma	smoking status measurement, lung adenocarcinoma	25	1	0	1	1	1.52915e-05	1.52915e-05	0.00171906	1	0.04	0.0769231	0.04	rs401681-rs380286	http://www.ebi.ac.uk/efo/EFO_0000756	Cancer	http://www.ebi.ac.uk/efo/EFO_0000616	http://www.ebi.ac.uk/efo/EFO_0006527, http://www.ebi.ac.uk/efo/EFO_0000571	Cancer,Other measurement	http://www.ebi.ac.uk/efo/EFO_0000616,http://www.ebi.ac.uk/efo/EFO_0001444
calcium measurement	phosphatidylcholine 32:2 measurement	25	1	0	1	1	1.52915e-05	1.52915e-05	0.00171906	1	0.04	0.0769231	0.04	rs780094-rs1260326	http://www.ebi.ac.uk/efo/EFO_0004838	Other measurement	http://www.ebi.ac.uk/efo/EFO_0001444	http://www.ebi.ac.uk/efo/EFO_0010374	Lipid or lipoprotein measurement	http://www.ebi.ac.uk/efo/EFO_0004529
phospholipid measurement	triacylglycerol 58:10 measurement	25	1	0	1	1	1.52915e-05	1.52915e-05	0.00171906	1	0.04	0.0769231	0.04	rs102275-rs174548	http://www.ebi.ac.uk/efo/EFO_0004639	Lipid or lipoprotein measurement	http://www.ebi.ac.uk/efo/EFO_0004529	http://www.ebi.ac.uk/efo/EFO_0010437	Lipid or lipoprotein measurement	http://www.ebi.ac.uk/efo/EFO_0004529
calcium measurement	triacylglycerol 50:3 measurement	25	1	0	1	1	1.52915e-05	1.52915e-05	0.00171906	1	0.04	0.0769231	0.04	rs780094-rs1260326	http://www.ebi.ac.uk/efo/EFO_0004838	Other measurement	http://www.ebi.ac.uk/efo/EFO_0001444	http://www.ebi.ac.uk/efo/EFO_0010410	Lipid or lipoprotein measurement	http://www.ebi.ac.uk/efo/EFO_0004529
kidney stone	mannose measurement, blood metabolite measurement	25	1	0	1	1	1.52915e-05	1.52915e-05	0.00171906	1	0.04	0.0769231	0.04	rs780093-rs1260326	NA	NA	NA	http://www.ebi.ac.uk/efo/EFO_0006958, http://www.ebi.ac.uk/efo/EFO_0005664	Other measurement	http://www.ebi.ac.uk/efo/EFO_0001444
calcium measurement	leptin measurement, HOMA-IR	25	1	1	0	1	1.52915e-05	1.52915e-05	0.00171906	1	0.04	0.0769231	0.04	rs780094	http://www.ebi.ac.uk/efo/EFO_0004838	Other measurement	http://www.ebi.ac.uk/efo/EFO_0001444	http://www.ebi.ac.uk/efo/EFO_0005000, http://www.ebi.ac.uk/efo/EFO_0004501	Other measurement	http://www.ebi.ac.uk/efo/EFO_0001444
calcium measurement	triacylglycerol 50:4 measurement	25	1	0	1	1	1.52915e-05	1.52915e-05	0.00171906	1	0.04	0.0769231	0.04	rs780094-rs1260326	http://www.ebi.ac.uk/efo/EFO_0004838	Other measurement	http://www.ebi.ac.uk/efo/EFO_0001444	http://www.ebi.ac.uk/efo/EFO_0010411	Lipid or lipoprotein measurement	http://www.ebi.ac.uk/efo/EFO_0004529
phospholipid measurement	triacylglycerol 52:2 measurement	25	1	0	1	1	1.52915e-05	1.52915e-05	0.00171906	1	0.04	0.0769231	0.04	rs964184-rs12294259	http://www.ebi.ac.uk/efo/EFO_0004639	Lipid or lipoprotein measurement	http://www.ebi.ac.uk/efo/EFO_0004529	http://www.ebi.ac.uk/efo/EFO_0010414	Lipid or lipoprotein measurement	http://www.ebi.ac.uk/efo/EFO_0004529
kidney stone	urinary sodium to potassium ratio	25	1	0	1	1	1.52915e-05	1.52915e-05	0.00171906	1	0.04	0.0769231	0.04	rs780093-rs4665972	NA	NA	NA	http://www.ebi.ac.uk/efo/EFO_0009884	Other measurement	http://www.ebi.ac.uk/efo/EFO_0001444
phospholipid measurement	triacylglycerol 54:2 measurement	25	1	1	0	1	1.52915e-05	1.52915e-05	0.00171906	1	0.04	0.0769231	0.04	rs964184	http://www.ebi.ac.uk/efo/EFO_0004639	Lipid or lipoprotein measurement	http://www.ebi.ac.uk/efo/EFO_0004529	http://www.ebi.ac.uk/efo/EFO_0010420	Lipid or lipoprotein measurement	http://www.ebi.ac.uk/efo/EFO_0004529
kidney stone	phosphatidylcholine 32:2 measurement	25	1	0	1	1	1.52915e-05	1.52915e-05	0.00171906	1	0.04	0.0769231	0.04	rs780093-rs1260326	NA	NA	NA	http://www.ebi.ac.uk/efo/EFO_0010374	Lipid or lipoprotein measurement	http://www.ebi.ac.uk/efo/EFO_0004529
kidney stone	leptin measurement, fasting blood insulin measurement	25	1	0	1	1	1.52915e-05	1.52915e-05	0.00171906	1	0.04	0.0769231	0.04	rs780093-rs780094	NA	NA	NA	http://www.ebi.ac.uk/efo/EFO_0005000, http://www.ebi.ac.uk/efo/EFO_0004466	Other measurement	http://www.ebi.ac.uk/efo/EFO_0001444
calcium measurement	leptin measurement, fasting blood insulin measurement	25	1	1	0	1	1.52915e-05	1.52915e-05	0.00171906	1	0.04	0.0769231	0.04	rs780094	http://www.ebi.ac.uk/efo/EFO_0004838	Other measurement	http://www.ebi.ac.uk/efo/EFO_0001444	http://www.ebi.ac.uk/efo/EFO_0005000, http://www.ebi.ac.uk/efo/EFO_0004466	Other measurement	http://www.ebi.ac.uk/efo/EFO_0001444
phospholipid measurement	triacylglycerol 54:4 measurement	25	1	0	1	1	1.52915e-05	1.52915e-05	0.00171906	1	0.04	0.0769231	0.04	rs102275-rs174550	http://www.ebi.ac.uk/efo/EFO_0004639	Lipid or lipoprotein measurement	http://www.ebi.ac.uk/efo/EFO_0004529	http://www.ebi.ac.uk/efo/EFO_0010422	Lipid or lipoprotein measurement	http://www.ebi.ac.uk/efo/EFO_0004529
kidney stone	triacylglycerol 48:2 measurement	25	1	0	1	1	1.52915e-05	1.52915e-05	0.00171906	1	0.04	0.0769231	0.04	rs780093-rs1260326	NA	NA	NA	http://www.ebi.ac.uk/efo/EFO_0010405	Lipid or lipoprotein measurement	http://www.ebi.ac.uk/efo/EFO_0004529
kidney stone	triacylglycerol 48:3 measurement	25	1	0	1	1	1.52915e-05	1.52915e-05	0.00171906	1	0.04	0.0769231	0.04	rs780093-rs1260326	NA	NA	NA	http://www.ebi.ac.uk/efo/EFO_0010406	Lipid or lipoprotein measurement	http://www.ebi.ac.uk/efo/EFO_0004529
calcium measurement	urinary sodium to potassium ratio	25	1	0	1	1	1.52915e-05	1.52915e-05	0.00171906	1	0.04	0.0769231	0.04	rs780094-rs4665972	http://www.ebi.ac.uk/efo/EFO_0004838	Other measurement	http://www.ebi.ac.uk/efo/EFO_0001444	http://www.ebi.ac.uk/efo/EFO_0009884	Other measurement	http://www.ebi.ac.uk/efo/EFO_0001444
phospholipid measurement	response to high fat food intake, triglyceride change measurement	25	1	1	0	1	1.52915e-05	1.52915e-05	0.00171906	1	0.04	0.0769231	0.04	rs964184	http://www.ebi.ac.uk/efo/EFO_0004639	Lipid or lipoprotein measurement	http://www.ebi.ac.uk/efo/EFO_0004529	http://www.ebi.ac.uk/efo/EFO_0007684, http://www.ebi.ac.uk/efo/EFO_0007681	Biological process,Lipid or lipoprotein measurement	http://purl.obolibrary.org/obo/GO_0008150,http://www.ebi.ac.uk/efo/EFO_0004529
phospholipid measurement	triacylglycerol 56:10 measurement	25	1	1	0	1	1.52915e-05	1.52915e-05	0.00171906	1	0.04	0.0769231	0.04	rs964184	http://www.ebi.ac.uk/efo/EFO_0004639	Lipid or lipoprotein measurement	http://www.ebi.ac.uk/efo/EFO_0004529	http://www.ebi.ac.uk/efo/EFO_0010428	Lipid or lipoprotein measurement	http://www.ebi.ac.uk/efo/EFO_0004529
calcium measurement	calcium measurement, clinical laboratory measurement	25	1	0	1	1	1.52915e-05	1.52915e-05	0.00171906	1	0.04	0.0769231	0.04	rs17251221-rs1801725	http://www.ebi.ac.uk/efo/EFO_0004838	Other measurement	http://www.ebi.ac.uk/efo/EFO_0001444	http://www.ebi.ac.uk/efo/EFO_0004838, http://www.ebi.ac.uk/efo/EFO_0004297	Other measurement	http://www.ebi.ac.uk/efo/EFO_0001444
gastroesophageal reflux disease	granzyme A measurement	25	1	0	1	1	1.52915e-05	1.52915e-05	0.00171906	1	0.04	0.0769231	0.04	rs2853928-rs9266237	http://www.ebi.ac.uk/efo/EFO_0003948	Digestive system disorder	http://www.ebi.ac.uk/efo/EFO_0000405	http://www.ebi.ac.uk/efo/EFO_0008145	Other measurement	http://www.ebi.ac.uk/efo/EFO_0001444
phospholipid measurement	triacylglycerol 52:5 measurement	25	1	1	0	1	1.52915e-05	1.52915e-05	0.00171906	1	0.04	0.0769231	0.04	rs964184	http://www.ebi.ac.uk/efo/EFO_0004639	Lipid or lipoprotein measurement	http://www.ebi.ac.uk/efo/EFO_0004529	http://www.ebi.ac.uk/efo/EFO_0010417	Lipid or lipoprotein measurement	http://www.ebi.ac.uk/efo/EFO_0004529
phosphatidylcholine 34:2 measurement	phospholipid measurement	1	25	0	1	1	1.52915e-05	1.52915e-05	0.00171906	1	0.04	0.0769231	0.04	rs102275-rs174574	http://www.ebi.ac.uk/efo/EFO_0010376	Lipid or lipoprotein measurement	http://www.ebi.ac.uk/efo/EFO_0004529	http://www.ebi.ac.uk/efo/EFO_0004639	Lipid or lipoprotein measurement	http://www.ebi.ac.uk/efo/EFO_0004529
attempted suicide, mood disorder	gastroesophageal reflux disease	1	25	0	1	1	1.52915e-05	1.52915e-05	0.00171906	1	0.04	0.0769231	0.04	rs4554696-rs1937450	http://www.ebi.ac.uk/efo/EFO_0004321, http://www.ebi.ac.uk/efo/EFO_0004247	Biological process,Neurological disorder	http://purl.obolibrary.org/obo/GO_0008150,http://www.ebi.ac.uk/efo/EFO_0000618	http://www.ebi.ac.uk/efo/EFO_0003948	Digestive system disorder	http://www.ebi.ac.uk/efo/EFO_0000405
anti-topoisomerase-I-antibody-positive systemic scleroderma	systemic scleroderma, rheumatoid arthritis, myositis, systemic lupus erythematosus	1	25	0	1	1	1.52915e-05	1.52915e-05	0.00171906	1	0.04	0.0769231	0.04	rs17340351-rs13238352	http://www.ebi.ac.uk/efo/EFO_0008537	Cardiovascular disease	http://www.ebi.ac.uk/efo/EFO_0000319	http://www.ebi.ac.uk/efo/EFO_0000717, http://www.ebi.ac.uk/efo/EFO_0000685, http://www.ebi.ac.uk/efo/EFO_0000783, http://www.ebi.ac.uk/efo/EFO_0002690	Cardiovascular disease,Immune system disorder	http://www.ebi.ac.uk/efo/EFO_0000319,http://www.ebi.ac.uk/efo/EFO_0000540
alpha-hydroxybutyric acid measurement	kidney stone	1	25	0	1	1	1.52915e-05	1.52915e-05	0.00171906	1	0.04	0.0769231	0.04	rs780093-rs1260326	http://www.ebi.ac.uk/efo/EFO_0010458	Other measurement	http://www.ebi.ac.uk/efo/EFO_0001444	NA	NA	NA
lysophosphatidylcholine 20:5 measurement	phospholipid measurement	1	25	0	1	1	1.52915e-05	1.52915e-05	0.00171906	1	0.04	0.0769231	0.04	rs102275-rs174548	http://www.ebi.ac.uk/efo/EFO_0010364	Lipid or lipoprotein measurement	http://www.ebi.ac.uk/efo/EFO_0004529	http://www.ebi.ac.uk/efo/EFO_0004639	Lipid or lipoprotein measurement	http://www.ebi.ac.uk/efo/EFO_0004529
lysophosphatidylethanolamine 18:2 measurement	phospholipid measurement	1	25	0	1	1	1.52915e-05	1.52915e-05	0.00171906	1	0.04	0.0769231	0.04	rs102275-rs4246215	http://www.ebi.ac.uk/efo/EFO_0010369	Lipid or lipoprotein measurement	http://www.ebi.ac.uk/efo/EFO_0004529	http://www.ebi.ac.uk/efo/EFO_0004639	Lipid or lipoprotein measurement	http://www.ebi.ac.uk/efo/EFO_0004529
Juvenile myoclonic epilepsy	feeling tense measurement	1	25	0	1	1	1.52915e-05	1.52915e-05	0.00171906	1	0.04	0.0769231	0.04	rs1046276-rs3751855	http://www.orpha.net/ORDO/Orphanet_307	Neurological disorder	http://www.ebi.ac.uk/efo/EFO_0000618	http://www.ebi.ac.uk/efo/EFO_0009596	Other measurement	http://www.ebi.ac.uk/efo/EFO_0001444
delta-6 desaturase measurement	phospholipid measurement	1	25	0	1	1	1.52915e-05	1.52915e-05	0.00171906	1	0.04	0.0769231	0.04	rs102275-rs174548	http://www.ebi.ac.uk/efo/EFO_0007765	Other measurement	http://www.ebi.ac.uk/efo/EFO_0001444	http://www.ebi.ac.uk/efo/EFO_0004639	Lipid or lipoprotein measurement	http://www.ebi.ac.uk/efo/EFO_0004529
Hashimoto's thyroiditis	systemic scleroderma, rheumatoid arthritis, myositis, systemic lupus erythematosus	1	25	0	1	1	1.52915e-05	1.52915e-05	0.00171906	1	0.04	0.0769231	0.04	rs6679677-rs2476601	http://www.ebi.ac.uk/efo/EFO_0003779	Immune system disorder	http://www.ebi.ac.uk/efo/EFO_0000540	http://www.ebi.ac.uk/efo/EFO_0000717, http://www.ebi.ac.uk/efo/EFO_0000685, http://www.ebi.ac.uk/efo/EFO_0000783, http://www.ebi.ac.uk/efo/EFO_0002690	Cardiovascular disease,Immune system disorder	http://www.ebi.ac.uk/efo/EFO_0000319,http://www.ebi.ac.uk/efo/EFO_0000540
diacylglycerol 36:2 measurement	phospholipid measurement	1	25	1	0	1	1.52915e-05	1.52915e-05	0.00171906	1	0.04	0.0769231	0.04	rs964184	http://www.ebi.ac.uk/efo/EFO_0010355	Lipid or lipoprotein measurement	http://www.ebi.ac.uk/efo/EFO_0004529	http://www.ebi.ac.uk/efo/EFO_0004639	Lipid or lipoprotein measurement	http://www.ebi.ac.uk/efo/EFO_0004529
non-HDL cholesterol:HDL cholesterol ratio	phospholipid measurement	1	25	0	1	1	1.52915e-05	1.52915e-05	0.00171906	1	0.04	0.0769231	0.04	rs964184-rs6589566	http://www.ebi.ac.uk/efo/EFO_0007931	Lipid or lipoprotein measurement	http://www.ebi.ac.uk/efo/EFO_0004732	http://www.ebi.ac.uk/efo/EFO_0004639	Lipid or lipoprotein measurement	http://www.ebi.ac.uk/efo/EFO_0004529
fasting blood glucose measurement, asthma	phospholipid measurement	1	25	0	1	1	1.52915e-05	1.52915e-05	0.00171906	1	0.04	0.0769231	0.04	rs102275-rs174583	http://www.ebi.ac.uk/efo/EFO_0004465, http://www.ebi.ac.uk/efo/EFO_0000270	Other measurement,Other disease	http://www.ebi.ac.uk/efo/EFO_0000408,http://www.ebi.ac.uk/efo/EFO_0001444	http://www.ebi.ac.uk/efo/EFO_0004639	Lipid or lipoprotein measurement	http://www.ebi.ac.uk/efo/EFO_0004529
fatty acid measurement, fetal genotype effect measurement, breast milk measurement	phospholipid measurement	1	25	0	1	1	1.52915e-05	1.52915e-05	0.00171906	1	0.04	0.0769231	0.04	rs102275-rs174556	http://www.ebi.ac.uk/efo/EFO_0005110, http://www.ebi.ac.uk/efo/EFO_0007959, http://www.ebi.ac.uk/efo/EFO_0009092	Other measurement,Lipid or lipoprotein measurement	http://www.ebi.ac.uk/efo/EFO_0004529,http://www.ebi.ac.uk/efo/EFO_0001444	http://www.ebi.ac.uk/efo/EFO_0004639	Lipid or lipoprotein measurement	http://www.ebi.ac.uk/efo/EFO_0004529
Juvenile myoclonic epilepsy	psoriasis vulgaris	1	25	0	1	1	1.52915e-05	1.52915e-05	0.00171906	1	0.04	0.0769231	0.04	rs1046276-rs12445568	http://www.orpha.net/ORDO/Orphanet_307	Neurological disorder	http://www.ebi.ac.uk/efo/EFO_0000618	http://www.ebi.ac.uk/efo/EFO_1001494	Immune system disorder	http://www.ebi.ac.uk/efo/EFO_0000540
docosahexaenoic acid measurement, metabolic syndrome	phospholipid measurement	1	25	0	1	1	1.52915e-05	1.52915e-05	0.00171906	1	0.04	0.0769231	0.04	rs102275-rs174547	http://www.ebi.ac.uk/efo/EFO_0007761, http://www.ebi.ac.uk/efo/EFO_0000195	Metabolic disorder,Lipid or lipoprotein measurement	http://www.ebi.ac.uk/efo/EFO_0004529,http://www.ebi.ac.uk/efo/EFO_0000589	http://www.ebi.ac.uk/efo/EFO_0004639	Lipid or lipoprotein measurement	http://www.ebi.ac.uk/efo/EFO_0004529
dihomo-gamma-linolenic acid measurement	phospholipid measurement	1	25	0	1	1	1.52915e-05	1.52915e-05	0.00171906	1	0.04	0.0769231	0.04	rs102275-rs174548	http://www.ebi.ac.uk/efo/EFO_0007763	Lipid or lipoprotein measurement	http://www.ebi.ac.uk/efo/EFO_0004529	http://www.ebi.ac.uk/efo/EFO_0004639	Lipid or lipoprotein measurement	http://www.ebi.ac.uk/efo/EFO_0004529
erectile dysfunction	thyroxine measurement	1	25	1	0	1	1.52915e-05	1.52915e-05	0.00171906	1	0.04	0.0769231	0.04	rs17185536	http://www.ebi.ac.uk/efo/EFO_0004234	Other disease	http://www.ebi.ac.uk/efo/EFO_0000408	http://www.ebi.ac.uk/efo/EFO_0005130	Other measurement	http://www.ebi.ac.uk/efo/EFO_0001444
CD8-positive T-lymphocyte count	gastroesophageal reflux disease	1	25	0	1	1	1.52915e-05	1.52915e-05	0.00171906	1	0.04	0.0769231	0.04	rs2524054-rs9266237	http://www.ebi.ac.uk/efo/EFO_0010107	Hematological measurement	http://www.ebi.ac.uk/efo/EFO_0004503	http://www.ebi.ac.uk/efo/EFO_0003948	Digestive system disorder	http://www.ebi.ac.uk/efo/EFO_0000405
alanine measurement	kidney stone	1	25	0	1	1	1.52915e-05	1.52915e-05	0.00171906	1	0.04	0.0769231	0.04	rs780093-rs1260326	http://www.ebi.ac.uk/efo/EFO_0009765	Other measurement	http://www.ebi.ac.uk/efo/EFO_0001444	NA	NA	NA
fatty acid measurement, linolenic acid measurement	phospholipid measurement	1	25	0	1	1	1.52915e-05	1.52915e-05	0.00171906	1	0.04	0.0769231	0.04	rs102275-rs174601	http://www.ebi.ac.uk/efo/EFO_0005110, http://www.ebi.ac.uk/efo/EFO_0006811	Lipid or lipoprotein measurement	http://www.ebi.ac.uk/efo/EFO_0004529	http://www.ebi.ac.uk/efo/EFO_0004639	Lipid or lipoprotein measurement	http://www.ebi.ac.uk/efo/EFO_0004529
response to methotrexate	thyroxine measurement	1	25	0	1	1	1.52915e-05	1.52915e-05	0.00171906	1	0.04	0.0769231	0.04	rs4149080-rs4149056	http://purl.obolibrary.org/obo/GO_0031427	Response to drug	http://purl.obolibrary.org/obo/GO_0042493	http://www.ebi.ac.uk/efo/EFO_0005130	Other measurement	http://www.ebi.ac.uk/efo/EFO_0001444
leptin measurement, HOMA-IR	phospholipid measurement	1	25	0	1	1	1.52915e-05	1.52915e-05	0.00171906	1	0.04	0.0769231	0.04	rs780094-rs4666002	http://www.ebi.ac.uk/efo/EFO_0005000, http://www.ebi.ac.uk/efo/EFO_0004501	Other measurement	http://www.ebi.ac.uk/efo/EFO_0001444	http://www.ebi.ac.uk/efo/EFO_0004639	Lipid or lipoprotein measurement	http://www.ebi.ac.uk/efo/EFO_0004529
response to statin, myopathy	thyroxine measurement	1	25	1	0	1	1.52915e-05	1.52915e-05	0.00171906	1	0.04	0.0769231	0.04	rs4149056	http://purl.obolibrary.org/obo/GO_0036273, http://www.ebi.ac.uk/efo/EFO_0004145	Other disease,Response to drug	http://www.ebi.ac.uk/efo/EFO_0000408,http://purl.obolibrary.org/obo/GO_0042493	http://www.ebi.ac.uk/efo/EFO_0005130	Other measurement	http://www.ebi.ac.uk/efo/EFO_0001444
phosphatidylcholine 40:6 measurement	phospholipid measurement	1	25	0	1	1	1.52915e-05	1.52915e-05	0.00171906	1	0.04	0.0769231	0.04	rs102275-rs174535	http://www.ebi.ac.uk/efo/EFO_0010389	Lipid or lipoprotein measurement	http://www.ebi.ac.uk/efo/EFO_0004529	http://www.ebi.ac.uk/efo/EFO_0004639	Lipid or lipoprotein measurement	http://www.ebi.ac.uk/efo/EFO_0004529
estrone conjugate measurement, estrogen-receptor positive breast cancer	thyroxine measurement	1	25	1	0	1	1.52915e-05	1.52915e-05	0.00171906	1	0.04	0.0769231	0.04	rs4149056	http://www.ebi.ac.uk/efo/EFO_0007971, http://www.ebi.ac.uk/efo/EFO_1000649	Cancer,Other measurement	http://www.ebi.ac.uk/efo/EFO_0000616,http://www.ebi.ac.uk/efo/EFO_0001444	http://www.ebi.ac.uk/efo/EFO_0005130	Other measurement	http://www.ebi.ac.uk/efo/EFO_0001444
response to tenofovir, HIV infection	thyroxine measurement	1	25	0	1	1	1.52915e-05	1.52915e-05	0.00171906	1	0.04	0.0769231	0.04	rs12662869-rs9356988	http://www.ebi.ac.uk/efo/EFO_0009279, http://www.ebi.ac.uk/efo/EFO_0000764	Other disease,Response to drug	http://www.ebi.ac.uk/efo/EFO_0000408,http://purl.obolibrary.org/obo/GO_0042493	http://www.ebi.ac.uk/efo/EFO_0005130	Other measurement	http://www.ebi.ac.uk/efo/EFO_0001444
omega-6:omega-3 polyunsaturated fatty acid ratio, metabolic syndrome	phospholipid measurement	1	25	0	1	1	1.52915e-05	1.52915e-05	0.00171906	1	0.04	0.0769231	0.04	rs102275-rs174547	http://www.ebi.ac.uk/efo/EFO_0010732, http://www.ebi.ac.uk/efo/EFO_0000195	Metabolic disorder,Lipid or lipoprotein measurement	http://www.ebi.ac.uk/efo/EFO_0004529,http://www.ebi.ac.uk/efo/EFO_0000589	http://www.ebi.ac.uk/efo/EFO_0004639	Lipid or lipoprotein measurement	http://www.ebi.ac.uk/efo/EFO_0004529
brain measurement, aging	feeling tense measurement	1	25	0	1	1	1.52915e-05	1.52915e-05	0.00171906	1	0.04	0.0769231	0.04	rs1990622-rs11509880	http://www.ebi.ac.uk/efo/EFO_0004464, http://purl.obolibrary.org/obo/GO_0007568	Biological process,Other measurement	http://purl.obolibrary.org/obo/GO_0008150,http://www.ebi.ac.uk/efo/EFO_0001444	http://www.ebi.ac.uk/efo/EFO_0009596	Other measurement	http://www.ebi.ac.uk/efo/EFO_0001444
CD4:CD8 lymphocyte ratio	gastroesophageal reflux disease	1	25	0	1	1	1.52915e-05	1.52915e-05	0.00171906	1	0.04	0.0769231	0.04	rs2524054-rs9266237	http://www.ebi.ac.uk/efo/EFO_0004839	Inflammatory measurement	http://www.ebi.ac.uk/efo/EFO_0004872	http://www.ebi.ac.uk/efo/EFO_0003948	Digestive system disorder	http://www.ebi.ac.uk/efo/EFO_0000405
leptin measurement, fasting blood insulin measurement	phospholipid measurement	1	25	0	1	1	1.52915e-05	1.52915e-05	0.00171906	1	0.04	0.0769231	0.04	rs780094-rs4666002	http://www.ebi.ac.uk/efo/EFO_0005000, http://www.ebi.ac.uk/efo/EFO_0004466	Other measurement	http://www.ebi.ac.uk/efo/EFO_0001444	http://www.ebi.ac.uk/efo/EFO_0004639	Lipid or lipoprotein measurement	http://www.ebi.ac.uk/efo/EFO_0004529
phosphatidylcholine 32:1 measurement	phospholipid measurement	1	25	0	1	1	1.52915e-05	1.52915e-05	0.00171906	1	0.04	0.0769231	0.04	rs102275-rs174541	http://www.ebi.ac.uk/efo/EFO_0010373	Lipid or lipoprotein measurement	http://www.ebi.ac.uk/efo/EFO_0004529	http://www.ebi.ac.uk/efo/EFO_0004639	Lipid or lipoprotein measurement	http://www.ebi.ac.uk/efo/EFO_0004529
docosahexaenoic acid measurement	phospholipid measurement	1	25	0	1	1	1.52915e-05	1.52915e-05	0.00171906	1	0.04	0.0769231	0.04	rs17606561-rs2236212	http://www.ebi.ac.uk/efo/EFO_0007761	Lipid or lipoprotein measurement	http://www.ebi.ac.uk/efo/EFO_0004529	http://www.ebi.ac.uk/efo/EFO_0004639	Lipid or lipoprotein measurement	http://www.ebi.ac.uk/efo/EFO_0004529
endothelin-converting enzyme 1 measurement	phospholipid measurement	1	25	0	1	1	1.52915e-05	1.52915e-05	0.00171906	1	0.04	0.0769231	0.04	rs9832727-rs4683702	http://www.ebi.ac.uk/efo/EFO_0008121	Other measurement	http://www.ebi.ac.uk/efo/EFO_0001444	http://www.ebi.ac.uk/efo/EFO_0004639	Lipid or lipoprotein measurement	http://www.ebi.ac.uk/efo/EFO_0004529
adult onset asthma, fasting blood glucose measurement	phospholipid measurement	1	25	0	1	1	1.52915e-05	1.52915e-05	0.00171906	1	0.04	0.0769231	0.04	rs102275-rs174583	http://www.ebi.ac.uk/efo/EFO_1002011, http://www.ebi.ac.uk/efo/EFO_0004465	Other measurement,Other disease	http://www.ebi.ac.uk/efo/EFO_0000408,http://www.ebi.ac.uk/efo/EFO_0001444	http://www.ebi.ac.uk/efo/EFO_0004639	Lipid or lipoprotein measurement	http://www.ebi.ac.uk/efo/EFO_0004529
alanine measurement	calcium measurement	1	25	0	1	1	1.52915e-05	1.52915e-05	0.00171906	1	0.04	0.0769231	0.04	rs780094-rs1260326	http://www.ebi.ac.uk/efo/EFO_0009765	Other measurement	http://www.ebi.ac.uk/efo/EFO_0001444	http://www.ebi.ac.uk/efo/EFO_0004838	Other measurement	http://www.ebi.ac.uk/efo/EFO_0001444
lysophosphatidylcholine 22:6 measurement	phospholipid measurement	1	25	0	1	1	1.52915e-05	1.52915e-05	0.00171906	1	0.04	0.0769231	0.04	rs102275-rs174550	http://www.ebi.ac.uk/efo/EFO_0010365	Lipid or lipoprotein measurement	http://www.ebi.ac.uk/efo/EFO_0004529	http://www.ebi.ac.uk/efo/EFO_0004639	Lipid or lipoprotein measurement	http://www.ebi.ac.uk/efo/EFO_0004529
diacylglycerol 34:2 measurement	phospholipid measurement	1	25	1	0	1	1.52915e-05	1.52915e-05	0.00171906	1	0.04	0.0769231	0.04	rs964184	http://www.ebi.ac.uk/efo/EFO_0010353	Lipid or lipoprotein measurement	http://www.ebi.ac.uk/efo/EFO_0004529	http://www.ebi.ac.uk/efo/EFO_0004639	Lipid or lipoprotein measurement	http://www.ebi.ac.uk/efo/EFO_0004529
cholesteryl ester 20:5 measurement	phospholipid measurement	1	25	0	1	1	1.52915e-05	1.52915e-05	0.00171906	1	0.04	0.0769231	0.04	rs102275-rs174548	http://www.ebi.ac.uk/efo/EFO_0010349	Lipid or lipoprotein measurement	http://www.ebi.ac.uk/efo/EFO_0004529	http://www.ebi.ac.uk/efo/EFO_0004639	Lipid or lipoprotein measurement	http://www.ebi.ac.uk/efo/EFO_0004529
diffuse scleroderma	systemic scleroderma, rheumatoid arthritis, myositis, systemic lupus erythematosus	1	25	0	1	1	1.52915e-05	1.52915e-05	0.00171906	1	0.04	0.0769231	0.04	rs10488631-rs13238352	http://www.ebi.ac.uk/efo/EFO_0000404	Cardiovascular disease	http://www.ebi.ac.uk/efo/EFO_0000319	http://www.ebi.ac.uk/efo/EFO_0000717, http://www.ebi.ac.uk/efo/EFO_0000685, http://www.ebi.ac.uk/efo/EFO_0000783, http://www.ebi.ac.uk/efo/EFO_0002690	Cardiovascular disease,Immune system disorder	http://www.ebi.ac.uk/efo/EFO_0000319,http://www.ebi.ac.uk/efo/EFO_0000540
interleukin 23 receptor measurement	psoriasis vulgaris	1	25	0	1	1	1.52915e-05	1.52915e-05	0.00171906	1	0.04	0.0769231	0.04	rs11209026-rs9988642	http://www.ebi.ac.uk/efo/EFO_0008181	Other measurement	http://www.ebi.ac.uk/efo/EFO_0001444	http://www.ebi.ac.uk/efo/EFO_1001494	Immune system disorder	http://www.ebi.ac.uk/efo/EFO_0000540
alpha-hydroxybutyric acid measurement	calcium measurement	1	25	0	1	1	1.52915e-05	1.52915e-05	0.00171906	1	0.04	0.0769231	0.04	rs780094-rs1260326	http://www.ebi.ac.uk/efo/EFO_0010458	Other measurement	http://www.ebi.ac.uk/efo/EFO_0001444	http://www.ebi.ac.uk/efo/EFO_0004838	Other measurement	http://www.ebi.ac.uk/efo/EFO_0001444
anxiety disorder, stress-related disorder	gastroesophageal reflux disease	1	25	0	1	1	1.52915e-05	1.52915e-05	0.00171906	1	0.04	0.0769231	0.04	rs1937450-rs7528604	http://www.ebi.ac.uk/efo/EFO_0006788, http://www.ebi.ac.uk/efo/EFO_0010098	Neurological disorder	http://www.ebi.ac.uk/efo/EFO_0000618	http://www.ebi.ac.uk/efo/EFO_0003948	Digestive system disorder	http://www.ebi.ac.uk/efo/EFO_0000405
gout, chronic kidney disease	kidney stone	1	25	0	1	1	1.52915e-05	1.52915e-05	0.00171906	1	0.04	0.0769231	0.04	rs4148155-rs1481012	http://www.ebi.ac.uk/efo/EFO_0004274, http://www.ebi.ac.uk/efo/EFO_0003884	Metabolic disorder,Other disease	http://www.ebi.ac.uk/efo/EFO_0000589,http://www.ebi.ac.uk/efo/EFO_0000408	NA	NA	NA
lysophosphatidylcholine 20:4 measurement	phospholipid measurement	1	25	0	1	1	1.52915e-05	1.52915e-05	0.00171906	1	0.04	0.0769231	0.04	rs102275-rs174550	http://www.ebi.ac.uk/efo/EFO_0010363	Lipid or lipoprotein measurement	http://www.ebi.ac.uk/efo/EFO_0004529	http://www.ebi.ac.uk/efo/EFO_0004639	Lipid or lipoprotein measurement	http://www.ebi.ac.uk/efo/EFO_0004529
mean corpuscular volume	triglyceride measurement, physical activity	386	24	0	2	2	0.0056664	1.52925e-05	0.00171913	1	0.00490196	0.0097561	0.00965615	rs592423-rs2908522|rs964184-rs651821	http://www.ebi.ac.uk/efo/EFO_0004526	Hematological measurement	http://www.ebi.ac.uk/efo/EFO_0004503	http://www.ebi.ac.uk/efo/EFO_0004530, http://www.ebi.ac.uk/efo/EFO_0003940	Biological process,Lipid or lipoprotein measurement	http://www.ebi.ac.uk/efo/EFO_0004529,http://purl.obolibrary.org/obo/GO_0008150
body height	polycystic ovary syndrome	2984	26	0	3	3	0.0474549	1.5304e-05	0.00172031	1	0.000997672	0.00199336	0.00244062	rs7979673-rs2272046|rs4838083-rs2479106|rs10993397-rs10993370	http://www.ebi.ac.uk/efo/EFO_0004339	Body measurement	http://www.ebi.ac.uk/efo/EFO_0004324	http://www.ebi.ac.uk/efo/EFO_0000660	Other disease	http://www.ebi.ac.uk/efo/EFO_0000408
body height	stroke	2984	26	2	1	3	0.0474549	1.5304e-05	0.00172031	1	0.000997672	0.00199336	0.00244062	rs42039|rs3184504|rs2254303-rs16896398	http://www.ebi.ac.uk/efo/EFO_0004339	Body measurement	http://www.ebi.ac.uk/efo/EFO_0004324	http://www.ebi.ac.uk/efo/EFO_0000712	Cardiovascular disease	http://www.ebi.ac.uk/efo/EFO_0000319
BMI-adjusted waist circumference	snoring measurement	1266	60	1	2	3	0.0464616	1.53372e-05	0.00172399	1	0.00226757	0.00452489	0.00563352	rs6054427|rs227733-rs227727|rs7829639-rs4735769	http://www.ebi.ac.uk/efo/EFO_0007789	Body measurement	http://www.ebi.ac.uk/efo/EFO_0004324	http://www.ebi.ac.uk/efo/EFO_0008341	Other measurement	http://www.ebi.ac.uk/efo/EFO_0001444
Inhalant adrenergic use measurement	myeloid white cell count	56	164	0	2	2	0.00561747	1.53469e-05	0.00172503	1	0.00917431	0.0181818	0.0183782	rs174572-rs174555|rs249681-rs13187922	http://www.ebi.ac.uk/efo/EFO_0009941	Other measurement	http://www.ebi.ac.uk/efo/EFO_0001444	http://www.ebi.ac.uk/efo/EFO_0007988	Hematological measurement	http://www.ebi.ac.uk/efo/EFO_0004503
Thyroid preparation use measurement	neuroticism measurement	132	571	0	3	3	0.0461019	1.53534e-05	0.0017257	1	0.00428571	0.00853485	0.0107412	rs1986972-rs2409749-rs615632-rs7831557-rs34328494|rs2921036-rs2921053|rs11784499-rs4841662	http://www.ebi.ac.uk/efo/EFO_0009933	Other measurement	http://www.ebi.ac.uk/efo/EFO_0001444	http://www.ebi.ac.uk/efo/EFO_0007660	Other measurement	http://www.ebi.ac.uk/efo/EFO_0001444
neutrophil percentage of leukocytes	nevus count, cutaneous melanoma	135	68	0	2	2	0.00561502	1.53623e-05	0.00172665	1	0.00995025	0.0197044	0.0199748	rs7412746-rs11800059|rs10200279-rs1035142	http://www.ebi.ac.uk/efo/EFO_0007990	Hematological measurement	http://www.ebi.ac.uk/efo/EFO_0004503	http://www.ebi.ac.uk/efo/EFO_0004632, http://www.ebi.ac.uk/efo/EFO_0000389	Cancer,Other measurement	http://www.ebi.ac.uk/efo/EFO_0000616,http://www.ebi.ac.uk/efo/EFO_0001444
eosinophil count	leptin measurement, type II diabetes mellitus	791	12	0	2	2	0.00580586	1.53804e-05	0.00172857	1	0.00249688	0.00498132	0.00479962	rs2488075-rs7918084|rs4684833-rs7621569	http://www.ebi.ac.uk/efo/EFO_0004842	Hematological measurement	http://www.ebi.ac.uk/efo/EFO_0004503	http://www.ebi.ac.uk/efo/EFO_0005000, http://www.ebi.ac.uk/efo/EFO_0001360	Other measurement,Metabolic disorder	http://www.ebi.ac.uk/efo/EFO_0000589,http://www.ebi.ac.uk/efo/EFO_0001444
eosinophil count	serum IgA measurement	791	12	0	2	2	0.00580586	1.53804e-05	0.00172857	1	0.00249688	0.00498132	0.00479962	rs3184504-rs10774624|rs968567-rs174548	http://www.ebi.ac.uk/efo/EFO_0004842	Hematological measurement	http://www.ebi.ac.uk/efo/EFO_0004503	http://www.ebi.ac.uk/efo/EFO_0004912	Other measurement	http://www.ebi.ac.uk/efo/EFO_0001444
chronic obstructive pulmonary disease	intelligence, self reported educational attainment	112	82	0	2	2	0.00561747	1.53911e-05	0.00172972	1	0.0104167	0.0206186	0.0209364	rs8062405-rs17707300|rs17563986-rs12373142	http://www.ebi.ac.uk/efo/EFO_0000341	Other disease	http://www.ebi.ac.uk/efo/EFO_0000408	http://www.ebi.ac.uk/efo/EFO_0004337, http://www.ebi.ac.uk/efo/EFO_0004784	Biological process,Other measurement	http://purl.obolibrary.org/obo/GO_0008150,http://www.ebi.ac.uk/efo/EFO_0001444
Progressive supranuclear palsy	balding measurement	13	728	1	1	2	0.00578873	1.53944e-05	0.00173004	1	0.00270636	0.00539811	0.00522105	rs8070723-rs199441|rs12203592	http://www.orpha.net/ORDO/Orphanet_683	Neurological disorder	http://www.ebi.ac.uk/efo/EFO_0000618	http://www.ebi.ac.uk/efo/EFO_0007825	Other measurement	http://www.ebi.ac.uk/efo/EFO_0001444
lipid measurement	platelet crit	34	272	1	1	2	0.00565662	1.54166e-05	0.00173248	1	0.00657895	0.0130719	0.0130667	rs174547-rs174594|rs1260326	http://www.ebi.ac.uk/efo/EFO_0004529	Other measurement	http://www.ebi.ac.uk/efo/EFO_0001444	http://www.ebi.ac.uk/efo/EFO_0007985	Hematological measurement	http://www.ebi.ac.uk/efo/EFO_0004503
intelligence	odontogenesis	675	14	0	2	2	0.00578017	1.54381e-05	0.00173467	1	0.00291121	0.00580552	0.00563372	rs1043595-rs1799922|rs9906944-rs1994969	http://www.ebi.ac.uk/efo/EFO_0004337	Biological process	http://purl.obolibrary.org/obo/GO_0008150	http://purl.obolibrary.org/obo/GO_0042476	Biological process	http://purl.obolibrary.org/obo/GO_0008150
intelligence	obese body mass index status	675	14	0	2	2	0.00578017	1.54381e-05	0.00173467	1	0.00291121	0.00580552	0.00563372	rs11648192-rs3760091|rs13107325-rs13135092	http://www.ebi.ac.uk/efo/EFO_0004337	Biological process	http://purl.obolibrary.org/obo/GO_0008150	http://www.ebi.ac.uk/efo/EFO_0007041	Body measurement	http://www.ebi.ac.uk/efo/EFO_0004324
daytime rest measurement	intelligence	14	675	0	2	2	0.00578017	1.54381e-05	0.00173467	1	0.00291121	0.00580552	0.00563372	rs242559-rs117124984|rs2820313-rs2678210	http://www.ebi.ac.uk/efo/EFO_0007828	Other measurement	http://www.ebi.ac.uk/efo/EFO_0001444	http://www.ebi.ac.uk/efo/EFO_0004337	Biological process	http://purl.obolibrary.org/obo/GO_0008150
esophageal adenocarcinoma, Barrett's esophagus	intelligence	14	675	0	2	2	0.00578017	1.54381e-05	0.00173467	1	0.00291121	0.00580552	0.00563372	rs2077610-rs4676893|rs9257809-rs144447022-rs9257802	http://www.ebi.ac.uk/efo/EFO_0000478, http://www.ebi.ac.uk/efo/EFO_0000280	Cancer,Digestive system disorder	http://www.ebi.ac.uk/efo/EFO_0000616,http://www.ebi.ac.uk/efo/EFO_0000405	http://www.ebi.ac.uk/efo/EFO_0004337	Biological process	http://purl.obolibrary.org/obo/GO_0008150
pulse pressure measurement	smoking behaviour measurement	595	127	0	3	3	0.04622	1.54599e-05	0.00173707	1	0.00417246	0.00831025	0.0104537	rs7977389-rs74086911|rs9919670-rs5794844|rs13288002-rs13296519	http://www.ebi.ac.uk/efo/EFO_0005763	Cardiovascular measurement	http://www.ebi.ac.uk/efo/EFO_0004298	http://www.ebi.ac.uk/efo/EFO_0005671	Other measurement	http://www.ebi.ac.uk/efo/EFO_0001444
Calcium channel blocker use measurement	balding measurement	104	728	0	3	3	0.0463099	1.54837e-05	0.00173969	1	0.00361882	0.00721154	0.00904912	rs7701003-rs6556349|rs2071382-rs1894400|rs3117738-rs2962383	http://www.ebi.ac.uk/efo/EFO_0009930	Other measurement	http://www.ebi.ac.uk/efo/EFO_0001444	http://www.ebi.ac.uk/efo/EFO_0007825	Other measurement	http://www.ebi.ac.uk/efo/EFO_0001444
erythrocyte count	sunburn	937	81	1	2	3	0.046423	1.54847e-05	0.00173975	1	0.00295567	0.00589391	0.00737069	rs2625672-rs2737217|rs10168349|rs13115763-rs74710229	http://www.ebi.ac.uk/efo/EFO_0004305	Hematological measurement	http://www.ebi.ac.uk/efo/EFO_0004503	http://www.ebi.ac.uk/efo/EFO_0003958	Other disease	http://www.ebi.ac.uk/efo/EFO_0000408
alcohol drinking, high density lipoprotein cholesterol measurement	autoimmune disease	95	97	1	1	2	0.00563643	1.54995e-05	0.00174136	1	0.0105263	0.0208333	0.0211634	rs7310615|rs7445-rs5754100	http://www.ebi.ac.uk/efo/EFO_0004329, http://www.ebi.ac.uk/efo/EFO_0004612	Biological process,Lipid or lipoprotein measurement	http://purl.obolibrary.org/obo/GO_0008150,http://www.ebi.ac.uk/efo/EFO_0004732	http://www.ebi.ac.uk/efo/EFO_0005140	Immune system disorder	http://www.ebi.ac.uk/efo/EFO_0000540
neutrophil count	smoking behavior, BMI-adjusted waist circumference	171	54	0	2	2	0.00564805	1.55077e-05	0.00174222	1	0.00896861	0.0177778	0.0179568	rs10075801-rs272869|rs8179-rs10269774	http://www.ebi.ac.uk/efo/EFO_0004833	Hematological measurement	http://www.ebi.ac.uk/efo/EFO_0004503	http://www.ebi.ac.uk/efo/EFO_0004318, http://www.ebi.ac.uk/efo/EFO_0007789	Biological process,Body measurement	http://purl.obolibrary.org/obo/GO_0008150,http://www.ebi.ac.uk/efo/EFO_0004324
age at menarche	atrial fibrillation	378	200	1	2	3	0.0462414	1.55683e-05	0.00174898	1	0.00521739	0.0103806	0.0131129	rs35005436|rs951366-rs4951261|rs7073746-rs7919685	http://www.ebi.ac.uk/efo/EFO_0004703	Other measurement	http://www.ebi.ac.uk/efo/EFO_0001444	http://www.ebi.ac.uk/efo/EFO_0000275	Cardiovascular disease	http://www.ebi.ac.uk/efo/EFO_0000319
birth weight, parental genotype effect measurement	smoking cessation	105	88	0	2	2	0.00565172	1.55827e-05	0.00175054	1	0.0104712	0.0207254	0.0210503	rs329120-rs6871635|rs11756673-rs809871	http://www.ebi.ac.uk/efo/EFO_0004344, http://www.ebi.ac.uk/efo/EFO_0005939	Body measurement,Other measurement	http://www.ebi.ac.uk/efo/EFO_0004324,http://www.ebi.ac.uk/efo/EFO_0001444	http://www.ebi.ac.uk/efo/EFO_0004319	Biological process	http://purl.obolibrary.org/obo/GO_0008150
basophil count, eosinophil count	coronary heart disease	206	45	0	2	2	0.00567007	1.55855e-05	0.00175074	1	0.00803213	0.0159363	0.0160369	rs28383314-rs9268402|rs964184-rs66505542	http://www.ebi.ac.uk/efo/EFO_0005090, http://www.ebi.ac.uk/efo/EFO_0004842	Inflammatory measurement,Hematological measurement	http://www.ebi.ac.uk/efo/EFO_0004872,http://www.ebi.ac.uk/efo/EFO_0004503	http://www.ebi.ac.uk/efo/EFO_0001645	Cardiovascular disease	http://www.ebi.ac.uk/efo/EFO_0000319
basophil count, eosinophil count	feeling nervous measurement	206	45	0	2	2	0.00567007	1.55855e-05	0.00175074	1	0.00803213	0.0159363	0.0160369	rs204893-rs2856451|rs5758297-rs11090045	http://www.ebi.ac.uk/efo/EFO_0005090, http://www.ebi.ac.uk/efo/EFO_0004842	Inflammatory measurement,Hematological measurement	http://www.ebi.ac.uk/efo/EFO_0004872,http://www.ebi.ac.uk/efo/EFO_0004503	http://www.ebi.ac.uk/efo/EFO_0009597	Other measurement	http://www.ebi.ac.uk/efo/EFO_0001444
chronotype measurement	urolithiasis	591	16	0	2	2	0.00578384	1.56019e-05	0.00175247	1	0.00330579	0.00658979	0.00643006	rs7206790-rs1421085|rs3857599-rs3798519	http://www.ebi.ac.uk/efo/EFO_0008328	Other measurement	http://www.ebi.ac.uk/efo/EFO_0001444	http://purl.obolibrary.org/obo/MONDO_0024647	Other disease	http://www.ebi.ac.uk/efo/EFO_0000408
gastroesophageal reflux disease	hemoglobin measurement	25	374	0	2	2	0.005719	1.56029e-05	0.00175247	1	0.00503778	0.0100251	0.00993379	rs3184504-rs597808|rs7613875-rs34614773	http://www.ebi.ac.uk/efo/EFO_0003948	Digestive system disorder	http://www.ebi.ac.uk/efo/EFO_0000405	http://www.ebi.ac.uk/efo/EFO_0004509	Hematological measurement	http://www.ebi.ac.uk/efo/EFO_0004503
hemoglobin measurement	phospholipid measurement	374	25	0	2	2	0.005719	1.56029e-05	0.00175247	1	0.00503778	0.0100251	0.00993379	rs102275-rs174533|rs10468017-rs1532085	http://www.ebi.ac.uk/efo/EFO_0004509	Hematological measurement	http://www.ebi.ac.uk/efo/EFO_0004503	http://www.ebi.ac.uk/efo/EFO_0004639	Lipid or lipoprotein measurement	http://www.ebi.ac.uk/efo/EFO_0004529
hemoglobin measurement	kidney stone	374	25	2	0	2	0.005719	1.56029e-05	0.00175247	1	0.00503778	0.0100251	0.00993379	rs56235845|rs1010269	http://www.ebi.ac.uk/efo/EFO_0004509	Hematological measurement	http://www.ebi.ac.uk/efo/EFO_0004503	NA	NA	NA
mean platelet volume	urate measurement	299	253	1	2	3	0.0462701	1.5613e-05	0.00175355	1	0.00546448	0.0108696	0.0137433	rs1047891|rs2004649-rs4014195|rs10761741-rs9415676	http://www.ebi.ac.uk/efo/EFO_0004584	Hematological measurement	http://www.ebi.ac.uk/efo/EFO_0004503	http://www.ebi.ac.uk/efo/EFO_0004531	Other measurement	http://www.ebi.ac.uk/efo/EFO_0001444
myocardial infarction	visceral adipose tissue measurement	44	211	0	2	2	0.00567863	1.56263e-05	0.00175499	1	0.00790514	0.0156863	0.0157772	rs4678428-rs13075615|rs6857-rs56131196	http://www.ebi.ac.uk/efo/EFO_0000612	Cardiovascular disease	http://www.ebi.ac.uk/efo/EFO_0000319	http://www.ebi.ac.uk/efo/EFO_0004765	Other measurement	http://www.ebi.ac.uk/efo/EFO_0001444
FEV/FEC ratio	urinary albumin to creatinine ratio	745	102	1	2	3	0.0464799	1.56457e-05	0.00175711	1	0.0035545	0.00708383	0.00888636	rs492602-rs11882796|rs62012772-rs146311723|rs10995311	http://www.ebi.ac.uk/efo/EFO_0004713	Other measurement	http://www.ebi.ac.uk/efo/EFO_0001444	http://www.ebi.ac.uk/efo/EFO_0007778	Other measurement	http://www.ebi.ac.uk/efo/EFO_0001444
glaucoma	psoriasis	51	182	0	2	2	0.00567741	1.56573e-05	0.00175836	1	0.00865801	0.0171674	0.0173203	rs7924522-rs3802826|rs3184504-rs11065979	http://www.ebi.ac.uk/efo/EFO_0000516	Other disease	http://www.ebi.ac.uk/efo/EFO_0000408	http://www.ebi.ac.uk/efo/EFO_0000676	Immune system disorder	http://www.ebi.ac.uk/efo/EFO_0000540
BMI-adjusted hip circumference	red blood cell distribution width	99	768	0	3	3	0.0465056	1.56594e-05	0.00175855	1	0.00347222	0.00692042	0.00867794	rs7504112-rs9890032|rs12730156-rs3748656|rs7187776-rs181206	http://www.ebi.ac.uk/efo/EFO_0008039	Body measurement	http://www.ebi.ac.uk/efo/EFO_0004324	http://www.ebi.ac.uk/efo/EFO_0005192	Hematological measurement	http://www.ebi.ac.uk/efo/EFO_0004503
lung carcinoma	systemic lupus erythematosus	54	172	0	2	2	0.00568108	1.56898e-05	0.0017619	1	0.00892857	0.0176991	0.0178759	rs36014129-rs13191445|rs1270942-rs501942	http://www.ebi.ac.uk/efo/EFO_0001071	Cancer	http://www.ebi.ac.uk/efo/EFO_0000616	http://www.ebi.ac.uk/efo/EFO_0002690	Immune system disorder	http://www.ebi.ac.uk/efo/EFO_0000540
anorexia nervosa, obsessive-compulsive disorder, attention deficit hyperactivity disorder, Tourette syndrome, unipolar depression, schizophrenia, autism spectrum disorder, bipolar disorder	waist circumference	145	64	1	1	2	0.00567619	1.56917e-05	0.001762	1	0.00966184	0.0191388	0.0193833	rs7531118|rs7085104-rs6163	http://www.ebi.ac.uk/efo/EFO_0004215, http://www.ebi.ac.uk/efo/EFO_0004242, http://www.ebi.ac.uk/efo/EFO_0003888, http://www.ebi.ac.uk/efo/EFO_0004895, http://www.ebi.ac.uk/efo/EFO_0003761, http://www.ebi.ac.uk/efo/EFO_0000692, http://www.ebi.ac.uk/efo/EFO_0003756, http://www.ebi.ac.uk/efo/EFO_0000289	Metabolic disorder,Neurological disorder	http://www.ebi.ac.uk/efo/EFO_0000589,http://www.ebi.ac.uk/efo/EFO_0000618	http://www.ebi.ac.uk/efo/EFO_0004342	Body measurement	http://www.ebi.ac.uk/efo/EFO_0004324
allergy	cerebrospinal fluid biomarker measurement	145	64	1	1	2	0.00567619	1.56917e-05	0.001762	1	0.00966184	0.0191388	0.0193833	rs2228145|rs7512552-rs3754214	http://www.ebi.ac.uk/efo/EFO_0003785	Immune system disorder	http://www.ebi.ac.uk/efo/EFO_0000540	http://www.ebi.ac.uk/efo/EFO_0006794	Other measurement	http://www.ebi.ac.uk/efo/EFO_0001444
longevity	low density lipoprotein cholesterol measurement	16	593	0	2	2	0.00580341	1.57076e-05	0.00176357	1	0.00329489	0.00656814	0.00640879	rs769449-rs6857|rs7412-rs1065853	http://www.ebi.ac.uk/efo/EFO_0004300	Other measurement	http://www.ebi.ac.uk/efo/EFO_0001444	http://www.ebi.ac.uk/efo/EFO_0004611	Lipid or lipoprotein measurement	http://www.ebi.ac.uk/efo/EFO_0004732
fasting blood glucose measurement, HOMA-B, fasting blood insulin measurement	low density lipoprotein cholesterol measurement	16	593	1	1	2	0.00580341	1.57076e-05	0.00176357	1	0.00329489	0.00656814	0.00640879	rs174535-rs174564|rs1260326	http://www.ebi.ac.uk/efo/EFO_0004465, http://www.ebi.ac.uk/efo/EFO_0004469, http://www.ebi.ac.uk/efo/EFO_0004466	Other measurement	http://www.ebi.ac.uk/efo/EFO_0001444	http://www.ebi.ac.uk/efo/EFO_0004611	Lipid or lipoprotein measurement	http://www.ebi.ac.uk/efo/EFO_0004732
anti-neutrophil antibody associated vasculitis	low density lipoprotein cholesterol measurement	16	593	1	1	2	0.00580341	1.57076e-05	0.00176357	1	0.00329489	0.00656814	0.00640879	rs35242582-rs34392107|rs28929474	http://www.ebi.ac.uk/efo/EFO_0004826	Immune system disorder	http://www.ebi.ac.uk/efo/EFO_0000540	http://www.ebi.ac.uk/efo/EFO_0004611	Lipid or lipoprotein measurement	http://www.ebi.ac.uk/efo/EFO_0004732
low density lipoprotein cholesterol measurement	urolithiasis	593	16	1	1	2	0.00580341	1.57076e-05	0.00176357	1	0.00329489	0.00656814	0.00640879	rs7206790-rs62033400|rs1260326	http://www.ebi.ac.uk/efo/EFO_0004611	Lipid or lipoprotein measurement	http://www.ebi.ac.uk/efo/EFO_0004732	http://purl.obolibrary.org/obo/MONDO_0024647	Other disease	http://www.ebi.ac.uk/efo/EFO_0000408
schizophrenia, autism spectrum disorder	telomere length	283	33	0	2	2	0.00571228	1.57089e-05	0.00176366	1	0.00636943	0.0126582	0.0126417	rs75782365-rs34991172|rs2736176-rs707939	http://www.ebi.ac.uk/efo/EFO_0000692, http://www.ebi.ac.uk/efo/EFO_0003756	Neurological disorder	http://www.ebi.ac.uk/efo/EFO_0000618	http://www.ebi.ac.uk/efo/EFO_0004505	Other measurement	http://www.ebi.ac.uk/efo/EFO_0001444
lean body mass	open-angle glaucoma	163	57	0	2	2	0.00568292	1.57103e-05	0.00176377	1	0.00917431	0.0181818	0.0183808	rs11187838-rs3891783|rs34935520-rs35320790	http://www.ebi.ac.uk/efo/EFO_0004995	Other measurement	http://www.ebi.ac.uk/efo/EFO_0001444	http://www.ebi.ac.uk/efo/EFO_0004190	Other disease	http://www.ebi.ac.uk/efo/EFO_0000408
ankylosing spondylitis, psoriasis, ulcerative colitis, Crohn's disease, sclerosing cholangitis	breast carcinoma	225	337	0	3	3	0.046379	1.57169e-05	0.00176445	1	0.00536673	0.0106762	0.013494	rs13407913-rs6725517|rs6860806-rs17622378|rs4971079-rs4971059	http://www.ebi.ac.uk/efo/EFO_0003898, http://www.ebi.ac.uk/efo/EFO_0000676, http://www.ebi.ac.uk/efo/EFO_0000729, http://www.ebi.ac.uk/efo/EFO_0000384, http://www.ebi.ac.uk/efo/EFO_0004268	Digestive system disorder,Immune system disorder	http://www.ebi.ac.uk/efo/EFO_0000405,http://www.ebi.ac.uk/efo/EFO_0000540	http://www.ebi.ac.uk/efo/EFO_0000305	Cancer	http://www.ebi.ac.uk/efo/EFO_0000616
adult onset asthma	basophil count	91	102	0	2	2	0.00567741	1.5726e-05	0.00176541	1	0.0104712	0.0207254	0.0210513	rs62384625-rs1821263|rs9268813-rs3131643	http://www.ebi.ac.uk/efo/EFO_1002011	Other disease	http://www.ebi.ac.uk/efo/EFO_0000408	http://www.ebi.ac.uk/efo/EFO_0005090	Inflammatory measurement	http://www.ebi.ac.uk/efo/EFO_0004872
hair colour measurement	neutrophil count	444	171	0	3	3	0.0464395	1.5746e-05	0.0017676	1	0.00490196	0.0097561	0.0123093	rs61897795-rs61896141|rs4665978-rs1260326|rs10803124-rs2208568	http://www.ebi.ac.uk/efo/EFO_0007822	Other measurement	http://www.ebi.ac.uk/efo/EFO_0001444	http://www.ebi.ac.uk/efo/EFO_0004833	Hematological measurement	http://www.ebi.ac.uk/efo/EFO_0004503
mathematical ability	obesity	1538	50	0	3	3	0.0470365	1.57558e-05	0.00176865	1	0.00189274	0.00377834	0.00468985	rs11864750-rs7498665|rs17381664-rs2031496|rs564343-rs801738	http://www.ebi.ac.uk/efo/EFO_0004875	Biological process	http://purl.obolibrary.org/obo/GO_0008150	http://www.ebi.ac.uk/efo/EFO_0001073	Metabolic disorder	http://www.ebi.ac.uk/efo/EFO_0000589
colorectal cancer, colorectal adenoma	hypertension	92	101	0	2	2	0.00568353	1.57602e-05	0.00176908	1	0.0104712	0.0207254	0.0210516	rs1333047-rs1537372|rs597808-rs10774625	http://www.ebi.ac.uk/efo/EFO_0005842, http://www.ebi.ac.uk/efo/EFO_0005406	Cancer	http://www.ebi.ac.uk/efo/EFO_0000616	http://www.ebi.ac.uk/efo/EFO_0000537	Cardiovascular disease	http://www.ebi.ac.uk/efo/EFO_0000319
longevity	pulse pressure measurement	16	595	1	1	2	0.00582299	1.58137e-05	0.00177486	1	0.00328407	0.00654664	0.00638766	rs7412|rs12716337-rs2149954-rs35147325	http://www.ebi.ac.uk/efo/EFO_0004300	Other measurement	http://www.ebi.ac.uk/efo/EFO_0001444	http://www.ebi.ac.uk/efo/EFO_0005763	Cardiovascular measurement	http://www.ebi.ac.uk/efo/EFO_0004298
attention deficit hyperactivity disorder, unipolar depression, schizophrenia, autism spectrum disorder, bipolar disorder	pulse pressure measurement	16	595	0	2	2	0.00582299	1.58137e-05	0.00177486	1	0.00328407	0.00654664	0.00638766	rs2302417-rs2535629|rs11191580-rs12416331	http://www.ebi.ac.uk/efo/EFO_0003888, http://www.ebi.ac.uk/efo/EFO_0003761, http://www.ebi.ac.uk/efo/EFO_0000692, http://www.ebi.ac.uk/efo/EFO_0003756, http://www.ebi.ac.uk/efo/EFO_0000289	Neurological disorder	http://www.ebi.ac.uk/efo/EFO_0000618	http://www.ebi.ac.uk/efo/EFO_0005763	Cardiovascular measurement	http://www.ebi.ac.uk/efo/EFO_0004298
brain stem volume measurement	vital capacity	16	595	0	2	2	0.00582299	1.58137e-05	0.00177486	1	0.00328407	0.00654664	0.00638766	rs7571971-rs11684404|rs9308315-rs12313279	http://www.ebi.ac.uk/efo/EFO_0010605	Other measurement	http://www.ebi.ac.uk/efo/EFO_0001444	http://www.ebi.ac.uk/efo/EFO_0004312	Other measurement	http://www.ebi.ac.uk/efo/EFO_0001444
pulse pressure measurement	urolithiasis	595	16	0	2	2	0.00582299	1.58137e-05	0.00177486	1	0.00328407	0.00654664	0.00638766	rs7206790-rs1421085|rs2286526-rs2286525	http://www.ebi.ac.uk/efo/EFO_0005763	Cardiovascular measurement	http://www.ebi.ac.uk/efo/EFO_0004298	http://purl.obolibrary.org/obo/MONDO_0024647	Other disease	http://www.ebi.ac.uk/efo/EFO_0000408
age-related macular degeneration	coronary artery disease	36	260	1	1	2	0.00572512	1.58153e-05	0.001775	1	0.00680272	0.0135135	0.0135258	rs4420638|rs3764261-rs1800775	http://www.ebi.ac.uk/efo/EFO_0001365	Neurological disorder	http://www.ebi.ac.uk/efo/EFO_0000618	http://www.ebi.ac.uk/efo/EFO_0000378	Cardiovascular disease	http://www.ebi.ac.uk/efo/EFO_0000319
Beta blocking agent use measurement	hematocrit	59	158	0	2	2	0.00570188	1.58216e-05	0.00177559	1	0.00930233	0.0184332	0.0186447	rs13125101-rs12509595|rs3184504-rs7310615-rs11066301	http://www.ebi.ac.uk/efo/EFO_0009929	Other measurement	http://www.ebi.ac.uk/efo/EFO_0001444	http://www.ebi.ac.uk/efo/EFO_0004348	Hematological measurement	http://www.ebi.ac.uk/efo/EFO_0004503
hematocrit	neurotic disorder	158	59	0	2	2	0.00570188	1.58216e-05	0.00177559	1	0.00930233	0.0184332	0.0186447	rs17563683-rs62062288|rs6415788-rs2380937	http://www.ebi.ac.uk/efo/EFO_0004348	Hematological measurement	http://www.ebi.ac.uk/efo/EFO_0004503	http://www.ebi.ac.uk/efo/EFO_0004257	Neurological disorder	http://www.ebi.ac.uk/efo/EFO_0000618
thyroid stimulating hormone measurement	urate measurement	37	253	0	2	2	0.00572573	1.58292e-05	0.00177608	1	0.00694444	0.0137931	0.0138151	rs2396084-rs10223666|rs17767742-rs57652769	http://www.ebi.ac.uk/efo/EFO_0004748	Other measurement	http://www.ebi.ac.uk/efo/EFO_0001444	http://www.ebi.ac.uk/efo/EFO_0004531	Other measurement	http://www.ebi.ac.uk/efo/EFO_0001444
HDL cholesterol change measurement, physical activity	PR interval	39	240	0	2	2	0.00572512	1.58448e-05	0.00177608	1	0.00722022	0.0143369	0.0143782	rs2058804-rs2004359|rs57214150-rs3768321	http://www.ebi.ac.uk/efo/EFO_0007805, http://www.ebi.ac.uk/efo/EFO_0003940	Biological process,Lipid or lipoprotein measurement	http://www.ebi.ac.uk/efo/EFO_0004732,http://purl.obolibrary.org/obo/GO_0008150	http://www.ebi.ac.uk/efo/EFO_0004462	Cardiovascular measurement	http://www.ebi.ac.uk/efo/EFO_0004298
birth weight	spine bone mineral density	234	40	0	2	2	0.00572512	1.58534e-05	0.00177608	1	0.00735294	0.0145985	0.0146495	rs28457693-rs28377268|rs6040076-rs6040079	http://www.ebi.ac.uk/efo/EFO_0004344	Body measurement	http://www.ebi.ac.uk/efo/EFO_0004324	http://www.ebi.ac.uk/efo/EFO_0007701	Other measurement	http://www.ebi.ac.uk/efo/EFO_0001444
cup-to-disc ratio measurement	type II diabetes mellitus	126	605	0	3	3	0.0466267	1.58654e-05	0.00177608	1	0.00412088	0.00820793	0.0103232	rs1783541-rs12789028-rs111669836|rs1003342-rs4336042|rs944801-rs1063192	http://www.ebi.ac.uk/efo/EFO_0006939	Other measurement	http://www.ebi.ac.uk/efo/EFO_0001444	http://www.ebi.ac.uk/efo/EFO_0001360	Metabolic disorder	http://www.ebi.ac.uk/efo/EFO_0000589
Antithrombotic agent use measurement	endoglin measurement	13	2	0	1	1	1.59031e-05	1.59031e-05	0.00177608	1	0.0714286	0.133333	0.0928641	rs651007-rs532436	http://www.ebi.ac.uk/efo/EFO_0009925	Other measurement	http://www.ebi.ac.uk/efo/EFO_0001444	http://www.ebi.ac.uk/efo/EFO_0008118	Other measurement	http://www.ebi.ac.uk/efo/EFO_0001444
hair shape measurement	helix rolling	13	2	1	0	1	1.59031e-05	1.59031e-05	0.00177608	1	0.0714286	0.133333	0.0928641	rs3827760	http://www.ebi.ac.uk/efo/EFO_0007824	Other measurement	http://www.ebi.ac.uk/efo/EFO_0001444	http://www.ebi.ac.uk/efo/EFO_0007670	Other trait	http://www.ebi.ac.uk/efo/EFO_0000001
heart failure	insulin receptor measurement	13	2	0	1	1	1.59031e-05	1.59031e-05	0.00177608	1	0.0714286	0.133333	0.0928641	rs651007-rs600038	http://www.ebi.ac.uk/efo/EFO_0003144	Cardiovascular disease	http://www.ebi.ac.uk/efo/EFO_0000319	http://www.ebi.ac.uk/efo/EFO_0008160	Other measurement	http://www.ebi.ac.uk/efo/EFO_0001444
hippocampal volume	mortality	13	2	1	0	1	1.59031e-05	1.59031e-05	0.00177608	1	0.0714286	0.133333	0.0928641	rs429358	http://www.ebi.ac.uk/efo/EFO_0005035	Other measurement	http://www.ebi.ac.uk/efo/EFO_0001444	http://www.ebi.ac.uk/efo/EFO_0004352	Other measurement	http://www.ebi.ac.uk/efo/EFO_0001444
Nasal Cavity Polyp	vaccenic acid measurement	13	2	0	1	1	1.59031e-05	1.59031e-05	0.00177608	1	0.0714286	0.133333	0.0928641	rs174528-rs174535	http://www.ebi.ac.uk/efo/EFO_1000391	Other disease	http://www.ebi.ac.uk/efo/EFO_0000408	http://www.ebi.ac.uk/efo/EFO_0007974	Lipid or lipoprotein measurement	http://www.ebi.ac.uk/efo/EFO_0004529
Antithrombotic agent use measurement	tissue factor measurement	13	2	0	1	1	1.59031e-05	1.59031e-05	0.00177608	1	0.0714286	0.133333	0.0928641	rs532436-rs495828	http://www.ebi.ac.uk/efo/EFO_0009925	Other measurement	http://www.ebi.ac.uk/efo/EFO_0001444	http://www.ebi.ac.uk/efo/EFO_0010623	Other measurement	http://www.ebi.ac.uk/efo/EFO_0001444
Antithrombotic agent use measurement	tumor necrosis factor-alpha measurement	13	2	0	1	1	1.59031e-05	1.59031e-05	0.00177608	1	0.0714286	0.133333	0.0928641	rs505922-rs532436	http://www.ebi.ac.uk/efo/EFO_0009925	Other measurement	http://www.ebi.ac.uk/efo/EFO_0001444	http://www.ebi.ac.uk/efo/EFO_0004684	Inflammatory measurement	http://www.ebi.ac.uk/efo/EFO_0004872
Antithrombotic agent use measurement	diacylglycerol 36:1 measurement	13	2	1	0	1	1.59031e-05	1.59031e-05	0.00177608	1	0.0714286	0.133333	0.0928641	rs964184	http://www.ebi.ac.uk/efo/EFO_0009925	Other measurement	http://www.ebi.ac.uk/efo/EFO_0001444	http://www.ebi.ac.uk/efo/EFO_0010354	Lipid or lipoprotein measurement	http://www.ebi.ac.uk/efo/EFO_0004529
heart failure	type I diabetes mellitus, autoantibody measurement	13	2	0	1	1	1.59031e-05	1.59031e-05	0.00177608	1	0.0714286	0.133333	0.0928641	rs600038-rs657152	http://www.ebi.ac.uk/efo/EFO_0003144	Cardiovascular disease	http://www.ebi.ac.uk/efo/EFO_0000319	http://www.ebi.ac.uk/efo/EFO_0001359, http://www.ebi.ac.uk/efo/EFO_0004866	Metabolic disorder,Other measurement	http://www.ebi.ac.uk/efo/EFO_0000589,http://www.ebi.ac.uk/efo/EFO_0001444
Antithrombotic agent use measurement	insulin receptor measurement	13	2	0	1	1	1.59031e-05	1.59031e-05	0.00177608	1	0.0714286	0.133333	0.0928641	rs651007-rs532436	http://www.ebi.ac.uk/efo/EFO_0009925	Other measurement	http://www.ebi.ac.uk/efo/EFO_0001444	http://www.ebi.ac.uk/efo/EFO_0008160	Other measurement	http://www.ebi.ac.uk/efo/EFO_0001444
Antithrombotic agent use measurement	carotid plaque build	13	2	0	1	1	1.59031e-05	1.59031e-05	0.00177608	1	0.0714286	0.133333	0.0928641	rs9644862-rs1831733	http://www.ebi.ac.uk/efo/EFO_0009925	Other measurement	http://www.ebi.ac.uk/efo/EFO_0001444	http://www.ebi.ac.uk/efo/EFO_0006501	Cardiovascular measurement	http://www.ebi.ac.uk/efo/EFO_0004298
Antithrombotic agent use measurement	triglyceride measurement, metabolic syndrome	13	2	0	1	1	1.59031e-05	1.59031e-05	0.00177608	1	0.0714286	0.133333	0.0928641	rs964184-rs2075290	http://www.ebi.ac.uk/efo/EFO_0009925	Other measurement	http://www.ebi.ac.uk/efo/EFO_0001444	http://www.ebi.ac.uk/efo/EFO_0004530, http://www.ebi.ac.uk/efo/EFO_0000195	Metabolic disorder,Lipid or lipoprotein measurement	http://www.ebi.ac.uk/efo/EFO_0004529,http://www.ebi.ac.uk/efo/EFO_0000589
Antithrombotic agent use measurement	triacylglycerol 54:5 measurement	13	2	1	0	1	1.59031e-05	1.59031e-05	0.00177608	1	0.0714286	0.133333	0.0928641	rs964184	http://www.ebi.ac.uk/efo/EFO_0009925	Other measurement	http://www.ebi.ac.uk/efo/EFO_0001444	http://www.ebi.ac.uk/efo/EFO_0010423	Lipid or lipoprotein measurement	http://www.ebi.ac.uk/efo/EFO_0004529
Antithrombotic agent use measurement	catalase measurement	13	2	0	1	1	1.59031e-05	1.59031e-05	0.00177608	1	0.0714286	0.133333	0.0928641	rs12740374-rs646776	http://www.ebi.ac.uk/efo/EFO_0009925	Other measurement	http://www.ebi.ac.uk/efo/EFO_0001444	http://www.ebi.ac.uk/efo/EFO_0008071	Other measurement	http://www.ebi.ac.uk/efo/EFO_0001444
Antithrombotic agent use measurement	healthspan	13	2	0	1	1	1.59031e-05	1.59031e-05	0.00177608	1	0.0714286	0.133333	0.0928641	rs1831733-rs7859727	http://www.ebi.ac.uk/efo/EFO_0009925	Other measurement	http://www.ebi.ac.uk/efo/EFO_0001444	http://www.ebi.ac.uk/efo/EFO_0009762	Other measurement	http://www.ebi.ac.uk/efo/EFO_0001444
Antithrombotic agent use measurement	triglyceride:HDL cholesterol ratio	13	2	0	1	1	1.59031e-05	1.59031e-05	0.00177608	1	0.0714286	0.133333	0.0928641	rs964184-rs6589566	http://www.ebi.ac.uk/efo/EFO_0009925	Other measurement	http://www.ebi.ac.uk/efo/EFO_0001444	http://www.ebi.ac.uk/efo/EFO_0007929	Lipid or lipoprotein measurement	http://www.ebi.ac.uk/efo/EFO_0004732
Antithrombotic agent use measurement	angiotensin converting enzyme activity measurement	13	2	0	1	1	1.59031e-05	1.59031e-05	0.00177608	1	0.0714286	0.133333	0.0928641	rs532436-rs495828	http://www.ebi.ac.uk/efo/EFO_0009925	Other measurement	http://www.ebi.ac.uk/efo/EFO_0001444	http://www.ebi.ac.uk/efo/EFO_0004463	Other measurement	http://www.ebi.ac.uk/efo/EFO_0001444
Nasal Cavity Polyp	wheat allergic reaction	13	2	0	1	1	1.59031e-05	1.59031e-05	0.00177608	1	0.0714286	0.133333	0.0928641	rs28383314-rs9271588	http://www.ebi.ac.uk/efo/EFO_1000391	Other disease	http://www.ebi.ac.uk/efo/EFO_0000408	http://www.ebi.ac.uk/efo/EFO_1001243	Immune system disorder	http://www.ebi.ac.uk/efo/EFO_0000540
Antithrombotic agent use measurement	Corticobasal degeneration	13	2	0	1	1	1.59031e-05	1.59031e-05	0.00177608	1	0.0714286	0.133333	0.0928641	rs393152-rs56214516	http://www.ebi.ac.uk/efo/EFO_0009925	Other measurement	http://www.ebi.ac.uk/efo/EFO_0001444	http://www.orpha.net/ORDO/Orphanet_278	Neurological disorder	http://www.ebi.ac.uk/efo/EFO_0000618
heart failure	height-adjusted body mass index	13	2	0	1	1	1.59031e-05	1.59031e-05	0.00177608	1	0.0714286	0.133333	0.0928641	rs1558902-rs56094641	http://www.ebi.ac.uk/efo/EFO_0003144	Cardiovascular disease	http://www.ebi.ac.uk/efo/EFO_0000319	http://www.ebi.ac.uk/efo/EFO_0005851	Body measurement	http://www.ebi.ac.uk/efo/EFO_0004324
Antithrombotic agent use measurement	duodenal ulcer	13	2	0	1	1	1.59031e-05	1.59031e-05	0.00177608	1	0.0714286	0.133333	0.0928641	rs505922-rs532436	http://www.ebi.ac.uk/efo/EFO_0009925	Other measurement	http://www.ebi.ac.uk/efo/EFO_0001444	http://www.ebi.ac.uk/efo/EFO_0004607	Digestive system disorder	http://www.ebi.ac.uk/efo/EFO_0000405
heart failure	interleukin-6 measurement	13	2	0	1	1	1.59031e-05	1.59031e-05	0.00177608	1	0.0714286	0.133333	0.0928641	rs600038-rs643434	http://www.ebi.ac.uk/efo/EFO_0003144	Cardiovascular disease	http://www.ebi.ac.uk/efo/EFO_0000319	http://www.ebi.ac.uk/efo/EFO_0004810	Inflammatory measurement	http://www.ebi.ac.uk/efo/EFO_0004872
Antithrombotic agent use measurement	low tension glaucoma	13	2	0	1	1	1.59031e-05	1.59031e-05	0.00177608	1	0.0714286	0.133333	0.0928641	rs1831733-rs1333037	http://www.ebi.ac.uk/efo/EFO_0009925	Other measurement	http://www.ebi.ac.uk/efo/EFO_0001444	http://www.ebi.ac.uk/efo/EFO_1001022	Neurological disorder	http://www.ebi.ac.uk/efo/EFO_0000618
Antithrombotic agent use measurement	disposition index measurement	13	2	0	1	1	1.59031e-05	1.59031e-05	0.00177608	1	0.0714286	0.133333	0.0928641	rs505922-rs532436	http://www.ebi.ac.uk/efo/EFO_0009925	Other measurement	http://www.ebi.ac.uk/efo/EFO_0001444	http://www.ebi.ac.uk/efo/EFO_0006832	Other measurement	http://www.ebi.ac.uk/efo/EFO_0001444
Antithrombotic agent use measurement	low density lipoprotein cholesterol measurement, lipid or lipoprotein measurement	13	2	0	1	1	1.59031e-05	1.59031e-05	0.00177608	1	0.0714286	0.133333	0.0928641	rs7412-rs1065853	http://www.ebi.ac.uk/efo/EFO_0009925	Other measurement	http://www.ebi.ac.uk/efo/EFO_0001444	http://www.ebi.ac.uk/efo/EFO_0004611, http://www.ebi.ac.uk/efo/EFO_0005105	Other measurement,Lipid or lipoprotein measurement	http://www.ebi.ac.uk/efo/EFO_0004732,http://www.ebi.ac.uk/efo/EFO_0001444
complement C4 measurement	complement C4b measurement	13	2	0	1	1	1.59031e-05	1.59031e-05	0.00177608	1	0.0714286	0.133333	0.0928641	rs2857009-rs2280774	http://www.ebi.ac.uk/efo/EFO_0004984	Other measurement	http://www.ebi.ac.uk/efo/EFO_0001444	http://www.ebi.ac.uk/efo/EFO_0008092	Other measurement	http://www.ebi.ac.uk/efo/EFO_0001444
Antithrombotic agent use measurement	vitamin measurement, alpha-tocopherol measurement	13	2	1	0	1	1.59031e-05	1.59031e-05	0.00177608	1	0.0714286	0.133333	0.0928641	rs964184	http://www.ebi.ac.uk/efo/EFO_0009925	Other measurement	http://www.ebi.ac.uk/efo/EFO_0001444	http://www.ebi.ac.uk/efo/EFO_0004729, http://www.ebi.ac.uk/efo/EFO_0007898	Other measurement	http://www.ebi.ac.uk/efo/EFO_0001444
heart failure	left ventricular structural measurement	13	2	0	1	1	1.59031e-05	1.59031e-05	0.00177608	1	0.0714286	0.133333	0.0928641	rs4766578-rs10774625	http://www.ebi.ac.uk/efo/EFO_0003144	Cardiovascular disease	http://www.ebi.ac.uk/efo/EFO_0000319	http://www.ebi.ac.uk/efo/EFO_0008205	Cardiovascular measurement	http://www.ebi.ac.uk/efo/EFO_0004298
Antithrombotic agent use measurement	lipoprotein measurement	13	2	0	1	1	1.59031e-05	1.59031e-05	0.00177608	1	0.0714286	0.133333	0.0928641	rs7412-rs445925	http://www.ebi.ac.uk/efo/EFO_0009925	Other measurement	http://www.ebi.ac.uk/efo/EFO_0001444	http://www.ebi.ac.uk/efo/EFO_0004732	Other measurement	http://www.ebi.ac.uk/efo/EFO_0001444
Antithrombotic agent use measurement	YKL40 measurement	13	2	1	0	1	1.59031e-05	1.59031e-05	0.00177608	1	0.0714286	0.133333	0.0928641	rs28601761	http://www.ebi.ac.uk/efo/EFO_0009925	Other measurement	http://www.ebi.ac.uk/efo/EFO_0001444	http://www.ebi.ac.uk/efo/EFO_0004869	Inflammatory measurement	http://www.ebi.ac.uk/efo/EFO_0004872
Antithrombotic agent use measurement	platelet reactivity measurement	13	2	0	1	1	1.59031e-05	1.59031e-05	0.00177608	1	0.0714286	0.133333	0.0928641	rs579459-rs532436	http://www.ebi.ac.uk/efo/EFO_0009925	Other measurement	http://www.ebi.ac.uk/efo/EFO_0001444	http://www.ebi.ac.uk/efo/EFO_0004985	Cardiovascular measurement	http://www.ebi.ac.uk/efo/EFO_0004298
Antithrombotic agent use measurement	adhesion molecule measurement, ICAM-1 measurement	13	2	0	1	1	1.59031e-05	1.59031e-05	0.00177608	1	0.0714286	0.133333	0.0928641	rs649129-rs532436	http://www.ebi.ac.uk/efo/EFO_0009925	Other measurement	http://www.ebi.ac.uk/efo/EFO_0001444	http://www.ebi.ac.uk/efo/EFO_0004522, http://www.ebi.ac.uk/efo/EFO_0004520	Other measurement,Cardiovascular measurement	http://www.ebi.ac.uk/efo/EFO_0004298,http://www.ebi.ac.uk/efo/EFO_0001444
hippocampal volume	neuritic plaque measurement, neurofibrillary tangles measurement	13	2	1	0	1	1.59031e-05	1.59031e-05	0.00177608	1	0.0714286	0.133333	0.0928641	rs429358	http://www.ebi.ac.uk/efo/EFO_0005035	Other measurement	http://www.ebi.ac.uk/efo/EFO_0001444	http://www.ebi.ac.uk/efo/EFO_0006798, http://www.ebi.ac.uk/efo/EFO_0006797	Other measurement	http://www.ebi.ac.uk/efo/EFO_0001444
complement C4 measurement	treatment refractory schizophrenia, Drug-induced agranulocytosis, response to clozapine	13	2	0	1	1	1.59031e-05	1.59031e-05	0.00177608	1	0.0714286	0.133333	0.0928641	rs1800625-rs2071278	http://www.ebi.ac.uk/efo/EFO_0004984	Other measurement	http://www.ebi.ac.uk/efo/EFO_0001444	http://www.ebi.ac.uk/efo/EFO_0004609, http://purl.obolibrary.org/obo/HP_0012235, http://purl.obolibrary.org/obo/GO_0097338	Neurological disorder,Other trait,Response to drug	http://www.ebi.ac.uk/efo/EFO_0000618,http://www.ebi.ac.uk/efo/EFO_0000001,http://purl.obolibrary.org/obo/GO_0042493
heart failure	longitudinal BMI measurement, age at assessment	13	2	0	1	1	1.59031e-05	1.59031e-05	0.00177608	1	0.0714286	0.133333	0.0928641	rs56094641-rs1421085	http://www.ebi.ac.uk/efo/EFO_0003144	Cardiovascular disease	http://www.ebi.ac.uk/efo/EFO_0000319	http://www.ebi.ac.uk/efo/EFO_0005937, http://www.ebi.ac.uk/efo/EFO_0008007	Body measurement,Other measurement	http://www.ebi.ac.uk/efo/EFO_0004324,http://www.ebi.ac.uk/efo/EFO_0001444
Antithrombotic agent use measurement	CD209 antigen measurement	13	2	0	1	1	1.59031e-05	1.59031e-05	0.00177608	1	0.0714286	0.133333	0.0928641	rs505922-rs532436	http://www.ebi.ac.uk/efo/EFO_0009925	Other measurement	http://www.ebi.ac.uk/efo/EFO_0001444	http://www.ebi.ac.uk/efo/EFO_0008077	Other measurement	http://www.ebi.ac.uk/efo/EFO_0001444
Antithrombotic agent use measurement	P-Selectin measurement	13	2	0	1	1	1.59031e-05	1.59031e-05	0.00177608	1	0.0714286	0.133333	0.0928641	rs651007-rs532436	http://www.ebi.ac.uk/efo/EFO_0009925	Other measurement	http://www.ebi.ac.uk/efo/EFO_0001444	http://www.ebi.ac.uk/efo/EFO_0008254	Other measurement	http://www.ebi.ac.uk/efo/EFO_0001444
Nasal Cavity Polyp	phosphatidylcholine 34:3 measurement	13	2	0	1	1	1.59031e-05	1.59031e-05	0.00177608	1	0.0714286	0.133333	0.0928641	rs174576-rs174535	http://www.ebi.ac.uk/efo/EFO_1000391	Other disease	http://www.ebi.ac.uk/efo/EFO_0000408	http://www.ebi.ac.uk/efo/EFO_0010377	Lipid or lipoprotein measurement	http://www.ebi.ac.uk/efo/EFO_0004529
Nasal Cavity Polyp	phosphatidylcholine 38:4 measurement	13	2	0	1	1	1.59031e-05	1.59031e-05	0.00177608	1	0.0714286	0.133333	0.0928641	rs174545-rs174535	http://www.ebi.ac.uk/efo/EFO_1000391	Other disease	http://www.ebi.ac.uk/efo/EFO_0000408	http://www.ebi.ac.uk/efo/EFO_0010386	Lipid or lipoprotein measurement	http://www.ebi.ac.uk/efo/EFO_0004529
Nasal Cavity Polyp	fatty acid measurement, docosapentaenoic acid measurement	13	2	0	1	1	1.59031e-05	1.59031e-05	0.00177608	1	0.0714286	0.133333	0.0928641	rs174549-rs174535	http://www.ebi.ac.uk/efo/EFO_1000391	Other disease	http://www.ebi.ac.uk/efo/EFO_0000408	http://www.ebi.ac.uk/efo/EFO_0005110, http://www.ebi.ac.uk/efo/EFO_0006809	Lipid or lipoprotein measurement	http://www.ebi.ac.uk/efo/EFO_0004529
Nasal Cavity Polyp	fatty acid measurement, linoleic acid measurement	13	2	0	1	1	1.59031e-05	1.59031e-05	0.00177608	1	0.0714286	0.133333	0.0928641	rs174535-rs174550	http://www.ebi.ac.uk/efo/EFO_1000391	Other disease	http://www.ebi.ac.uk/efo/EFO_0000408	http://www.ebi.ac.uk/efo/EFO_0005110, http://www.ebi.ac.uk/efo/EFO_0006807	Lipid or lipoprotein measurement	http://www.ebi.ac.uk/efo/EFO_0004529
Nasal Cavity Polyp	omega-3 polyunsaturated fatty acid measurement, metabolic syndrome	13	2	0	1	1	1.59031e-05	1.59031e-05	0.00177608	1	0.0714286	0.133333	0.0928641	rs174547-rs174535	http://www.ebi.ac.uk/efo/EFO_1000391	Other disease	http://www.ebi.ac.uk/efo/EFO_0000408	http://www.ebi.ac.uk/efo/EFO_0010119, http://www.ebi.ac.uk/efo/EFO_0000195	Metabolic disorder,Lipid or lipoprotein measurement	http://www.ebi.ac.uk/efo/EFO_0004529,http://www.ebi.ac.uk/efo/EFO_0000589
Nasal Cavity Polyp	arachidonic acid measurement, fatty acid measurement	13	2	0	1	1	1.59031e-05	1.59031e-05	0.00177608	1	0.0714286	0.133333	0.0928641	rs174545-rs174535	http://www.ebi.ac.uk/efo/EFO_1000391	Other disease	http://www.ebi.ac.uk/efo/EFO_0000408	http://www.ebi.ac.uk/efo/EFO_0006808, http://www.ebi.ac.uk/efo/EFO_0005110	Lipid or lipoprotein measurement	http://www.ebi.ac.uk/efo/EFO_0004529
Nasal Cavity Polyp	extranodal nasal NK/T cell lymphoma	13	2	0	1	1	1.59031e-05	1.59031e-05	0.00177608	1	0.0714286	0.133333	0.0928641	rs28383314-rs9271588	http://www.ebi.ac.uk/efo/EFO_1000391	Other disease	http://www.ebi.ac.uk/efo/EFO_0000408	http://purl.obolibrary.org/obo/MONDO_0019472	Cancer	http://www.ebi.ac.uk/efo/EFO_0000616
Nasal Cavity Polyp	linoleic acid measurement	13	2	0	1	1	1.59031e-05	1.59031e-05	0.00177608	1	0.0714286	0.133333	0.0928641	rs174547-rs174535	http://www.ebi.ac.uk/efo/EFO_1000391	Other disease	http://www.ebi.ac.uk/efo/EFO_0000408	http://www.ebi.ac.uk/efo/EFO_0006807	Lipid or lipoprotein measurement	http://www.ebi.ac.uk/efo/EFO_0004529
Antimigraine preparation use measurement	cervical artery dissection	13	2	1	0	1	1.59031e-05	1.59031e-05	0.00177608	1	0.0714286	0.133333	0.0928641	rs9349379	http://www.ebi.ac.uk/efo/EFO_0009939	Other measurement	http://www.ebi.ac.uk/efo/EFO_0001444	http://www.ebi.ac.uk/efo/EFO_1000059	Cardiovascular disease	http://www.ebi.ac.uk/efo/EFO_0000319
heart failure	response to statin, low density lipoprotein cholesterol measurement	13	2	0	1	1	1.59031e-05	1.59031e-05	0.00177608	1	0.0714286	0.133333	0.0928641	rs10455872-rs55730499	http://www.ebi.ac.uk/efo/EFO_0003144	Cardiovascular disease	http://www.ebi.ac.uk/efo/EFO_0000319	http://purl.obolibrary.org/obo/GO_0036273, http://www.ebi.ac.uk/efo/EFO_0004611	Lipid or lipoprotein measurement,Response to drug	http://www.ebi.ac.uk/efo/EFO_0004732,http://purl.obolibrary.org/obo/GO_0042493
hippocampal volume	p-tau:beta-amyloid 1-42 ratio measurement	13	2	0	1	1	1.59031e-05	1.59031e-05	0.00177608	1	0.0714286	0.133333	0.0928641	rs429358-rs157582-rs4420638	http://www.ebi.ac.uk/efo/EFO_0005035	Other measurement	http://www.ebi.ac.uk/efo/EFO_0001444	http://www.ebi.ac.uk/efo/EFO_0007709	Other measurement	http://www.ebi.ac.uk/efo/EFO_0001444
heart failure	tissue factor measurement	13	2	0	1	1	1.59031e-05	1.59031e-05	0.00177608	1	0.0714286	0.133333	0.0928641	rs600038-rs495828	http://www.ebi.ac.uk/efo/EFO_0003144	Cardiovascular disease	http://www.ebi.ac.uk/efo/EFO_0000319	http://www.ebi.ac.uk/efo/EFO_0010623	Other measurement	http://www.ebi.ac.uk/efo/EFO_0001444
heart failure	platelet reactivity measurement	13	2	0	1	1	1.59031e-05	1.59031e-05	0.00177608	1	0.0714286	0.133333	0.0928641	rs579459-rs600038	http://www.ebi.ac.uk/efo/EFO_0003144	Cardiovascular disease	http://www.ebi.ac.uk/efo/EFO_0000319	http://www.ebi.ac.uk/efo/EFO_0004985	Cardiovascular measurement	http://www.ebi.ac.uk/efo/EFO_0004298
Nasal Cavity Polyp	lysophosphatidylethanolamine 20:4 measurement	13	2	0	1	1	1.59031e-05	1.59031e-05	0.00177608	1	0.0714286	0.133333	0.0928641	rs174535-rs174548	http://www.ebi.ac.uk/efo/EFO_1000391	Other disease	http://www.ebi.ac.uk/efo/EFO_0000408	http://www.ebi.ac.uk/efo/EFO_0010370	Lipid or lipoprotein measurement	http://www.ebi.ac.uk/efo/EFO_0004529
Nasal Cavity Polyp	phosphatidylcholine 38:5 measurement	13	2	1	0	1	1.59031e-05	1.59031e-05	0.00177608	1	0.0714286	0.133333	0.0928641	rs174535	http://www.ebi.ac.uk/efo/EFO_1000391	Other disease	http://www.ebi.ac.uk/efo/EFO_0000408	http://www.ebi.ac.uk/efo/EFO_0010387	Lipid or lipoprotein measurement	http://www.ebi.ac.uk/efo/EFO_0004529
Nasal Cavity Polyp	cholesteryl ester 20:4 measurement	13	2	0	1	1	1.59031e-05	1.59031e-05	0.00177608	1	0.0714286	0.133333	0.0928641	rs174547-rs174535	http://www.ebi.ac.uk/efo/EFO_1000391	Other disease	http://www.ebi.ac.uk/efo/EFO_0000408	http://www.ebi.ac.uk/efo/EFO_0010348	Lipid or lipoprotein measurement	http://www.ebi.ac.uk/efo/EFO_0004529
Nasal Cavity Polyp	gondoic acid measurement	13	2	0	1	1	1.59031e-05	1.59031e-05	0.00177608	1	0.0714286	0.133333	0.0928641	rs174528-rs174535	http://www.ebi.ac.uk/efo/EFO_1000391	Other disease	http://www.ebi.ac.uk/efo/EFO_0000408	http://www.ebi.ac.uk/efo/EFO_0007975	Lipid or lipoprotein measurement	http://www.ebi.ac.uk/efo/EFO_0004529
Nasal Cavity Polyp	oleic acid measurement	13	2	0	1	1	1.59031e-05	1.59031e-05	0.00177608	1	0.0714286	0.133333	0.0928641	rs102275-rs174535	http://www.ebi.ac.uk/efo/EFO_1000391	Other disease	http://www.ebi.ac.uk/efo/EFO_0000408	http://www.ebi.ac.uk/efo/EFO_0006810	Lipid or lipoprotein measurement	http://www.ebi.ac.uk/efo/EFO_0004529
Nasal Cavity Polyp	cholesteryl ester 18:3 measurement	13	2	1	0	1	1.59031e-05	1.59031e-05	0.00177608	1	0.0714286	0.133333	0.0928641	rs174535	http://www.ebi.ac.uk/efo/EFO_1000391	Other disease	http://www.ebi.ac.uk/efo/EFO_0000408	http://www.ebi.ac.uk/efo/EFO_0010346	Lipid or lipoprotein measurement	http://www.ebi.ac.uk/efo/EFO_0004529
Nasal Cavity Polyp	phosphatidylcholine 36:4 measurement	13	2	0	1	1	1.59031e-05	1.59031e-05	0.00177608	1	0.0714286	0.133333	0.0928641	rs102275-rs174535	http://www.ebi.ac.uk/efo/EFO_1000391	Other disease	http://www.ebi.ac.uk/efo/EFO_0000408	http://www.ebi.ac.uk/efo/EFO_0010382	Lipid or lipoprotein measurement	http://www.ebi.ac.uk/efo/EFO_0004529
COVID-19	heart failure	2	13	0	1	1	1.59031e-05	1.59031e-05	0.00177608	1	0.0714286	0.133333	0.0928641	rs600038-rs657152	http://purl.obolibrary.org/obo/MONDO_0100096	Other disease	http://www.ebi.ac.uk/efo/EFO_0000408	http://www.ebi.ac.uk/efo/EFO_0003144	Cardiovascular disease	http://www.ebi.ac.uk/efo/EFO_0000319
Alzheimer's disease, vascular dementia	hippocampal volume	2	13	1	0	1	1.59031e-05	1.59031e-05	0.00177608	1	0.0714286	0.133333	0.0928641	rs429358	http://www.ebi.ac.uk/efo/EFO_0000249, http://www.ebi.ac.uk/efo/EFO_0004718	Neurological disorder,Cardiovascular disease	http://www.ebi.ac.uk/efo/EFO_0000618,http://www.ebi.ac.uk/efo/EFO_0000319	http://www.ebi.ac.uk/efo/EFO_0005035	Other measurement	http://www.ebi.ac.uk/efo/EFO_0001444
Cognitive impairment	hippocampal volume	2	13	0	1	1	1.59031e-05	1.59031e-05	0.00177608	1	0.0714286	0.133333	0.0928641	rs6857-rs429358	http://purl.obolibrary.org/obo/HP_0100543	Other trait	http://www.ebi.ac.uk/efo/EFO_0000001	http://www.ebi.ac.uk/efo/EFO_0005035	Other measurement	http://www.ebi.ac.uk/efo/EFO_0001444
Immunosuppressant use measurement	Nasal Cavity Polyp	2	13	0	1	1	1.59031e-05	1.59031e-05	0.00177608	1	0.0714286	0.133333	0.0928641	rs1391371-rs687308	http://www.ebi.ac.uk/efo/EFO_0009934	Other measurement	http://www.ebi.ac.uk/efo/EFO_0001444	http://www.ebi.ac.uk/efo/EFO_1000391	Other disease	http://www.ebi.ac.uk/efo/EFO_0000408
Ischemic stroke, cardiac embolism	heart failure	2	13	0	1	1	1.59031e-05	1.59031e-05	0.00177608	1	0.0714286	0.133333	0.0928641	rs17042102-rs2200733	http://purl.obolibrary.org/obo/HP_0002140, http://www.ebi.ac.uk/efo/EFO_1001493	Cardiovascular disease,Other trait	http://www.ebi.ac.uk/efo/EFO_0000001,http://www.ebi.ac.uk/efo/EFO_0000319	http://www.ebi.ac.uk/efo/EFO_0003144	Cardiovascular disease	http://www.ebi.ac.uk/efo/EFO_0000319
amyloid-beta measurement, cingulate cortex measurement	hippocampal volume	2	13	0	1	1	1.59031e-05	1.59031e-05	0.00177608	1	0.0714286	0.133333	0.0928641	rs429358-rs157582-rs4420638	http://www.ebi.ac.uk/efo/EFO_0005194, http://www.ebi.ac.uk/efo/EFO_0007738	Other measurement	http://www.ebi.ac.uk/efo/EFO_0001444	http://www.ebi.ac.uk/efo/EFO_0005035	Other measurement	http://www.ebi.ac.uk/efo/EFO_0001444
endoglin measurement	heart failure	2	13	0	1	1	1.59031e-05	1.59031e-05	0.00177608	1	0.0714286	0.133333	0.0928641	rs651007-rs600038	http://www.ebi.ac.uk/efo/EFO_0008118	Other measurement	http://www.ebi.ac.uk/efo/EFO_0001444	http://www.ebi.ac.uk/efo/EFO_0003144	Cardiovascular disease	http://www.ebi.ac.uk/efo/EFO_0000319
CXCL5 measurement	testosterone measurement	2	13	0	1	1	1.59031e-05	1.59031e-05	0.00177608	1	0.0714286	0.133333	0.0928641	rs10822184-rs2393967	http://www.ebi.ac.uk/efo/EFO_0009422	Other measurement	http://www.ebi.ac.uk/efo/EFO_0001444	http://www.ebi.ac.uk/efo/EFO_0004908	Other measurement	http://www.ebi.ac.uk/efo/EFO_0001444
cerebral amyloid angiopathy, neurofibrillary tangles measurement	hippocampal volume	2	13	1	0	1	1.59031e-05	1.59031e-05	0.00177608	1	0.0714286	0.133333	0.0928641	rs429358	http://www.ebi.ac.uk/efo/EFO_0006790, http://www.ebi.ac.uk/efo/EFO_0006797	Metabolic disorder,Other measurement	http://www.ebi.ac.uk/efo/EFO_0000589,http://www.ebi.ac.uk/efo/EFO_0001444	http://www.ebi.ac.uk/efo/EFO_0005035	Other measurement	http://www.ebi.ac.uk/efo/EFO_0001444
P-Selectin measurement	heart failure	2	13	0	1	1	1.59031e-05	1.59031e-05	0.00177608	1	0.0714286	0.133333	0.0928641	rs651007-rs600038	http://www.ebi.ac.uk/efo/EFO_0008254	Other measurement	http://www.ebi.ac.uk/efo/EFO_0001444	http://www.ebi.ac.uk/efo/EFO_0003144	Cardiovascular disease	http://www.ebi.ac.uk/efo/EFO_0000319
cognitive impairment measurement, t-tau measurement	hippocampal volume	2	13	1	0	1	1.59031e-05	1.59031e-05	0.00177608	1	0.0714286	0.133333	0.0928641	rs429358	http://www.ebi.ac.uk/efo/EFO_0007998, http://www.ebi.ac.uk/efo/EFO_0004760	Other measurement	http://www.ebi.ac.uk/efo/EFO_0001444	http://www.ebi.ac.uk/efo/EFO_0005035	Other measurement	http://www.ebi.ac.uk/efo/EFO_0001444
healthspan	heart failure	2	13	0	1	1	1.59031e-05	1.59031e-05	0.00177608	1	0.0714286	0.133333	0.0928641	rs7859727-rs1556516	http://www.ebi.ac.uk/efo/EFO_0009762	Other measurement	http://www.ebi.ac.uk/efo/EFO_0001444	http://www.ebi.ac.uk/efo/EFO_0003144	Cardiovascular disease	http://www.ebi.ac.uk/efo/EFO_0000319
adhesion molecule measurement, ICAM-1 measurement	heart failure	2	13	0	1	1	1.59031e-05	1.59031e-05	0.00177608	1	0.0714286	0.133333	0.0928641	rs649129-rs600038	http://www.ebi.ac.uk/efo/EFO_0004522, http://www.ebi.ac.uk/efo/EFO_0004520	Other measurement,Cardiovascular measurement	http://www.ebi.ac.uk/efo/EFO_0004298,http://www.ebi.ac.uk/efo/EFO_0001444	http://www.ebi.ac.uk/efo/EFO_0003144	Cardiovascular disease	http://www.ebi.ac.uk/efo/EFO_0000319
angiotensin converting enzyme activity measurement	heart failure	2	13	0	1	1	1.59031e-05	1.59031e-05	0.00177608	1	0.0714286	0.133333	0.0928641	rs600038-rs495828	http://www.ebi.ac.uk/efo/EFO_0004463	Other measurement	http://www.ebi.ac.uk/efo/EFO_0001444	http://www.ebi.ac.uk/efo/EFO_0003144	Cardiovascular disease	http://www.ebi.ac.uk/efo/EFO_0000319
chronic hepatitis C virus infection, cryoglobulinemia	complement C4 measurement	2	13	0	1	1	1.59031e-05	1.59031e-05	0.00177608	1	0.0714286	0.133333	0.0928641	rs2857009-rs2071286	http://www.ebi.ac.uk/efo/EFO_0004220, http://www.ebi.ac.uk/efo/EFO_0005846	Digestive system disorder,Immune system disorder	http://www.ebi.ac.uk/efo/EFO_0000405,http://www.ebi.ac.uk/efo/EFO_0000540	http://www.ebi.ac.uk/efo/EFO_0004984	Other measurement	http://www.ebi.ac.uk/efo/EFO_0001444
LDL cholesterol:HDL cholesterol ratio	hippocampal volume	2	13	0	1	1	1.59031e-05	1.59031e-05	0.00177608	1	0.0714286	0.133333	0.0928641	rs4420638-rs429358	http://www.ebi.ac.uk/efo/EFO_0007930	Lipid or lipoprotein measurement	http://www.ebi.ac.uk/efo/EFO_0004732	http://www.ebi.ac.uk/efo/EFO_0005035	Other measurement	http://www.ebi.ac.uk/efo/EFO_0001444
colorectal cancer, endometrial neoplasm	heart failure	2	13	0	1	1	1.59031e-05	1.59031e-05	0.00177608	1	0.0714286	0.133333	0.0928641	rs4766578-rs3184504	http://www.ebi.ac.uk/efo/EFO_0005842, http://www.ebi.ac.uk/efo/EFO_0004230	Cancer	http://www.ebi.ac.uk/efo/EFO_0000616	http://www.ebi.ac.uk/efo/EFO_0003144	Cardiovascular disease	http://www.ebi.ac.uk/efo/EFO_0000319
Dementia, Alzheimer's disease neuropathologic change	hippocampal volume	2	13	0	1	1	1.59031e-05	1.59031e-05	0.00177608	1	0.0714286	0.133333	0.0928641	rs6857-rs429358	http://purl.obolibrary.org/obo/HP_0000726, http://www.ebi.ac.uk/efo/EFO_0006801	Neurological disorder,Other trait	http://www.ebi.ac.uk/efo/EFO_0000618,http://www.ebi.ac.uk/efo/EFO_0000001	http://www.ebi.ac.uk/efo/EFO_0005035	Other measurement	http://www.ebi.ac.uk/efo/EFO_0001444
catalase measurement	heart failure	2	13	0	1	1	1.59031e-05	1.59031e-05	0.00177608	1	0.0714286	0.133333	0.0928641	rs646776-rs660240	http://www.ebi.ac.uk/efo/EFO_0008071	Other measurement	http://www.ebi.ac.uk/efo/EFO_0001444	http://www.ebi.ac.uk/efo/EFO_0003144	Cardiovascular disease	http://www.ebi.ac.uk/efo/EFO_0000319
C-X-C motif chemokine 5 measurement	testosterone measurement	2	13	0	1	1	1.59031e-05	1.59031e-05	0.00177608	1	0.0714286	0.133333	0.0928641	rs10822184-rs2393967	http://www.ebi.ac.uk/efo/EFO_0008058	Other measurement	http://www.ebi.ac.uk/efo/EFO_0001444	http://www.ebi.ac.uk/efo/EFO_0004908	Other measurement	http://www.ebi.ac.uk/efo/EFO_0001444
Alzheimer's disease, beta-amyloid 1-42 measurement	hippocampal volume	2	13	1	0	1	1.59031e-05	1.59031e-05	0.00177608	1	0.0714286	0.133333	0.0928641	rs429358	http://www.ebi.ac.uk/efo/EFO_0000249, http://www.ebi.ac.uk/efo/EFO_0004670	Neurological disorder,Other measurement	http://www.ebi.ac.uk/efo/EFO_0000618,http://www.ebi.ac.uk/efo/EFO_0001444	http://www.ebi.ac.uk/efo/EFO_0005035	Other measurement	http://www.ebi.ac.uk/efo/EFO_0001444
Alzheimer's disease, amyloid-beta measurement	hippocampal volume	2	13	1	0	1	1.59031e-05	1.59031e-05	0.00177608	1	0.0714286	0.133333	0.0928641	rs429358	http://www.ebi.ac.uk/efo/EFO_0000249, http://www.ebi.ac.uk/efo/EFO_0005194	Neurological disorder,Other measurement	http://www.ebi.ac.uk/efo/EFO_0000618,http://www.ebi.ac.uk/efo/EFO_0001444	http://www.ebi.ac.uk/efo/EFO_0005035	Other measurement	http://www.ebi.ac.uk/efo/EFO_0001444
C-X-C motif chemokine 6 measurement	testosterone measurement	2	13	0	1	1	1.59031e-05	1.59031e-05	0.00177608	1	0.0714286	0.133333	0.0928641	rs10822184-rs35562567	http://www.ebi.ac.uk/efo/EFO_0008059	Other measurement	http://www.ebi.ac.uk/efo/EFO_0001444	http://www.ebi.ac.uk/efo/EFO_0004908	Other measurement	http://www.ebi.ac.uk/efo/EFO_0001444
Tetralogy of Fallot	heart failure	2	13	0	1	1	1.59031e-05	1.59031e-05	0.00177608	1	0.0714286	0.133333	0.0928641	rs4766578-rs11065987	http://purl.obolibrary.org/obo/HP_0001636	Other trait	http://www.ebi.ac.uk/efo/EFO_0000001	http://www.ebi.ac.uk/efo/EFO_0003144	Cardiovascular disease	http://www.ebi.ac.uk/efo/EFO_0000319
Corticobasal degeneration	Progressive supranuclear palsy	2	13	0	1	1	1.59031e-05	1.59031e-05	0.00177608	1	0.0714286	0.133333	0.0928641	rs393152-rs8070723	http://www.orpha.net/ORDO/Orphanet_278	Neurological disorder	http://www.ebi.ac.uk/efo/EFO_0000618	http://www.orpha.net/ORDO/Orphanet_683	Neurological disorder	http://www.ebi.ac.uk/efo/EFO_0000618
carotid plaque build	heart failure	2	13	0	1	1	1.59031e-05	1.59031e-05	0.00177608	1	0.0714286	0.133333	0.0928641	rs9644862-rs1556516	http://www.ebi.ac.uk/efo/EFO_0006501	Cardiovascular measurement	http://www.ebi.ac.uk/efo/EFO_0004298	http://www.ebi.ac.uk/efo/EFO_0003144	Cardiovascular disease	http://www.ebi.ac.uk/efo/EFO_0000319
cystatin C measurement, chronic kidney disease	heart failure	2	13	0	1	1	1.59031e-05	1.59031e-05	0.00177608	1	0.0714286	0.133333	0.0928641	rs4766578-rs653178	http://www.ebi.ac.uk/efo/EFO_0004617, http://www.ebi.ac.uk/efo/EFO_0003884	Other measurement,Other disease	http://www.ebi.ac.uk/efo/EFO_0000408,http://www.ebi.ac.uk/efo/EFO_0001444	http://www.ebi.ac.uk/efo/EFO_0003144	Cardiovascular disease	http://www.ebi.ac.uk/efo/EFO_0000319
calcineurin measurement	testosterone measurement	2	13	0	1	1	1.59031e-05	1.59031e-05	0.00177608	1	0.0714286	0.133333	0.0928641	rs10822184-rs7896910	http://www.ebi.ac.uk/efo/EFO_0008061	Other measurement	http://www.ebi.ac.uk/efo/EFO_0001444	http://www.ebi.ac.uk/efo/EFO_0004908	Other measurement	http://www.ebi.ac.uk/efo/EFO_0001444
dihydrotestosterone measurement	testosterone measurement	2	13	1	0	1	1.59031e-05	1.59031e-05	0.00177608	1	0.0714286	0.133333	0.0928641	rs727428	http://www.ebi.ac.uk/efo/EFO_0004909	Other measurement	http://www.ebi.ac.uk/efo/EFO_0001444	http://www.ebi.ac.uk/efo/EFO_0004908	Other measurement	http://www.ebi.ac.uk/efo/EFO_0001444
dilated cardiomyopathy	heart failure	2	13	0	1	1	1.59031e-05	1.59031e-05	0.00177608	1	0.0714286	0.133333	0.0928641	rs2234962-rs17617337	http://www.ebi.ac.uk/efo/EFO_0000407	Cardiovascular disease	http://www.ebi.ac.uk/efo/EFO_0000319	http://www.ebi.ac.uk/efo/EFO_0003144	Cardiovascular disease	http://www.ebi.ac.uk/efo/EFO_0000319
maximum cigarettes per day measurement	periodontal measurement	2	13	0	1	1	1.59031e-05	1.59031e-05	0.00177608	1	0.0714286	0.133333	0.0928641	rs1156327-rs2353663	http://www.ebi.ac.uk/efo/EFO_0009264	Other measurement	http://www.ebi.ac.uk/efo/EFO_0001444	http://www.ebi.ac.uk/efo/EFO_0007780	Other measurement	http://www.ebi.ac.uk/efo/EFO_0001444
Alzheimer's disease biomarker measurement	hippocampal volume	2	13	1	0	1	1.59031e-05	1.59031e-05	0.00177608	1	0.0714286	0.133333	0.0928641	rs429358	http://www.ebi.ac.uk/efo/EFO_0006514	Other measurement	http://www.ebi.ac.uk/efo/EFO_0001444	http://www.ebi.ac.uk/efo/EFO_0005035	Other measurement	http://www.ebi.ac.uk/efo/EFO_0001444
Mental deterioration	hippocampal volume	2	13	0	1	1	1.59031e-05	1.59031e-05	0.00177608	1	0.0714286	0.133333	0.0928641	rs769449-rs429358	http://purl.obolibrary.org/obo/HP_0001268	Other trait	http://www.ebi.ac.uk/efo/EFO_0000001	http://www.ebi.ac.uk/efo/EFO_0005035	Other measurement	http://www.ebi.ac.uk/efo/EFO_0001444
factor VIII measurement	hepatocyte growth factor receptor measurement	26	1	0	1	1	1.59031e-05	1.59031e-05	0.00177608	1	0.0384615	0.0740741	0.0384615	rs8176719-rs651007	http://www.ebi.ac.uk/efo/EFO_0004630	Hematological measurement	http://www.ebi.ac.uk/efo/EFO_0004503	http://www.ebi.ac.uk/efo/EFO_0008153	Other measurement	http://www.ebi.ac.uk/efo/EFO_0001444
QRS amplitude, QRS complex	electrocardiography, QT interval	26	1	0	1	1	1.59031e-05	1.59031e-05	0.00177608	1	0.0384615	0.0740741	0.0384615	rs12036340-rs1415259	http://www.ebi.ac.uk/efo/EFO_0007742, http://www.ebi.ac.uk/efo/EFO_0005054	Cardiovascular measurement	http://www.ebi.ac.uk/efo/EFO_0004298	http://www.ebi.ac.uk/efo/EFO_0004327, http://www.ebi.ac.uk/efo/EFO_0004682	Cardiovascular measurement	http://www.ebi.ac.uk/efo/EFO_0004298
factor VIII measurement	intercellular adhesion molecule 2 measurement	26	1	0	1	1	1.59031e-05	1.59031e-05	0.00177608	1	0.0384615	0.0740741	0.0384615	rs8176719-rs651007	http://www.ebi.ac.uk/efo/EFO_0004630	Hematological measurement	http://www.ebi.ac.uk/efo/EFO_0004503	http://www.ebi.ac.uk/efo/EFO_0008163	Other measurement	http://www.ebi.ac.uk/efo/EFO_0001444
factor VIII measurement	multiple sclerosis, response to interferon beta, anti-drug antibody measurement	26	1	0	1	1	1.59031e-05	1.59031e-05	0.00177608	1	0.0384615	0.0740741	0.0384615	rs9271597-rs2454138	http://www.ebi.ac.uk/efo/EFO_0004630	Hematological measurement	http://www.ebi.ac.uk/efo/EFO_0004503	http://www.ebi.ac.uk/efo/EFO_0003885, http://purl.obolibrary.org/obo/GO_0035456, http://www.ebi.ac.uk/efo/EFO_0010559	Other measurement,Immune system disorder,Response to drug	http://www.ebi.ac.uk/efo/EFO_0001444,http://purl.obolibrary.org/obo/GO_0042493,http://www.ebi.ac.uk/efo/EFO_0000540
polycystic ovary syndrome	polycystic ovary syndrome, follicle stimulating hormone measurement	26	1	0	1	1	1.59031e-05	1.59031e-05	0.00177608	1	0.0384615	0.0740741	0.0384615	rs2268361-rs2300441	http://www.ebi.ac.uk/efo/EFO_0000660	Other disease	http://www.ebi.ac.uk/efo/EFO_0000408	http://www.ebi.ac.uk/efo/EFO_0000660, http://www.ebi.ac.uk/efo/EFO_0004768	Other measurement,Other disease	http://www.ebi.ac.uk/efo/EFO_0000408,http://www.ebi.ac.uk/efo/EFO_0001444
stroke	treatment-resistant hypertension, hypertension	26	1	0	1	1	1.59031e-05	1.59031e-05	0.00177608	1	0.0384615	0.0740741	0.0384615	rs12046278-rs880315	http://www.ebi.ac.uk/efo/EFO_0000712	Cardiovascular disease	http://www.ebi.ac.uk/efo/EFO_0000319	http://www.ebi.ac.uk/efo/EFO_1002006, http://www.ebi.ac.uk/efo/EFO_0000537	Cardiovascular disease	http://www.ebi.ac.uk/efo/EFO_0000319
factor VIII measurement	platelet glycoprotein 4 measurement	26	1	0	1	1	1.59031e-05	1.59031e-05	0.00177608	1	0.0384615	0.0740741	0.0384615	rs8176719-rs651007	http://www.ebi.ac.uk/efo/EFO_0004630	Hematological measurement	http://www.ebi.ac.uk/efo/EFO_0004503	http://www.ebi.ac.uk/efo/EFO_0008262	Other measurement	http://www.ebi.ac.uk/efo/EFO_0001444
smoking status measurement, lung carcinoma	smoking status measurement, pulmonary function measurement	26	1	0	1	1	1.59031e-05	1.59031e-05	0.00177608	1	0.0384615	0.0740741	0.0384615	rs8040868-rs55781567-rs11639372	http://www.ebi.ac.uk/efo/EFO_0006527, http://www.ebi.ac.uk/efo/EFO_0001071	Cancer,Other measurement	http://www.ebi.ac.uk/efo/EFO_0000616,http://www.ebi.ac.uk/efo/EFO_0001444	http://www.ebi.ac.uk/efo/EFO_0006527, http://www.ebi.ac.uk/efo/EFO_0003892	Other measurement	http://www.ebi.ac.uk/efo/EFO_0001444
factor VIII measurement	protein jagged-1 measurement	26	1	0	1	1	1.59031e-05	1.59031e-05	0.00177608	1	0.0384615	0.0740741	0.0384615	rs8176719-rs651007	http://www.ebi.ac.uk/efo/EFO_0004630	Hematological measurement	http://www.ebi.ac.uk/efo/EFO_0004503	http://www.ebi.ac.uk/efo/EFO_0008271	Other measurement	http://www.ebi.ac.uk/efo/EFO_0001444
lipoprotein A measurement, apolipoprotein A 1 measurement	lipoprotein A measurement, lipid or lipoprotein measurement	26	1	1	0	1	1.59031e-05	1.59031e-05	0.00177608	1	0.0384615	0.0740741	0.0384615	rs55730499	http://www.ebi.ac.uk/efo/EFO_0006925, http://www.ebi.ac.uk/efo/EFO_0004614	Lipid or lipoprotein measurement	http://www.ebi.ac.uk/efo/EFO_0004732	http://www.ebi.ac.uk/efo/EFO_0006925, http://www.ebi.ac.uk/efo/EFO_0005105	Other measurement,Lipid or lipoprotein measurement	http://www.ebi.ac.uk/efo/EFO_0004732,http://www.ebi.ac.uk/efo/EFO_0001444
non-melanoma skin carcinoma	smoking status measurement, lung adenocarcinoma	26	1	0	1	1	1.59031e-05	1.59031e-05	0.00177608	1	0.0384615	0.0740741	0.0384615	rs31487-rs380286	http://www.ebi.ac.uk/efo/EFO_0009260	Cancer	http://www.ebi.ac.uk/efo/EFO_0000616	http://www.ebi.ac.uk/efo/EFO_0006527, http://www.ebi.ac.uk/efo/EFO_0000571	Cancer,Other measurement	http://www.ebi.ac.uk/efo/EFO_0000616,http://www.ebi.ac.uk/efo/EFO_0001444
QRS amplitude, QRS complex	cardiovascular measurement	26	1	0	1	1	1.59031e-05	1.59031e-05	0.00177608	1	0.0384615	0.0740741	0.0384615	rs11153730-rs89107	http://www.ebi.ac.uk/efo/EFO_0007742, http://www.ebi.ac.uk/efo/EFO_0005054	Cardiovascular measurement	http://www.ebi.ac.uk/efo/EFO_0004298	http://www.ebi.ac.uk/efo/EFO_0004298	Other measurement	http://www.ebi.ac.uk/efo/EFO_0001444
ovarian carcinoma	ovarian clear cell adenocarcinoma	26	1	0	1	1	1.59031e-05	1.59031e-05	0.00177608	1	0.0384615	0.0740741	0.0384615	rs7405776-rs11651755	http://www.ebi.ac.uk/efo/EFO_0001075	Cancer	http://www.ebi.ac.uk/efo/EFO_0000616	http://www.ebi.ac.uk/efo/EFO_1000042	Cancer	http://www.ebi.ac.uk/efo/EFO_0000616
digestive system infectious disease	urinary metabolite measurement	1	26	0	1	1	1.59031e-05	1.59031e-05	0.00177608	1	0.0384615	0.0740741	0.0384615	rs635634-rs579459	http://purl.obolibrary.org/obo/MONDO_0043424	Digestive system disorder	http://www.ebi.ac.uk/efo/EFO_0000405	http://www.ebi.ac.uk/efo/EFO_0005116	Other measurement	http://www.ebi.ac.uk/efo/EFO_0001444
dimethylglycine measurement	urinary metabolite measurement	1	26	0	1	1	1.59031e-05	1.59031e-05	0.00177608	1	0.0384615	0.0740741	0.0384615	rs6453429-rs248386	http://www.ebi.ac.uk/efo/EFO_0010476	Other measurement	http://www.ebi.ac.uk/efo/EFO_0001444	http://www.ebi.ac.uk/efo/EFO_0005116	Other measurement	http://www.ebi.ac.uk/efo/EFO_0001444
asymmetric dimethylarginine measurement	urinary metabolite measurement	1	26	0	1	1	1.59031e-05	1.59031e-05	0.00177608	1	0.0384615	0.0740741	0.0384615	rs11598867-rs6584192	http://www.ebi.ac.uk/efo/EFO_0010463	Other measurement	http://www.ebi.ac.uk/efo/EFO_0001444	http://www.ebi.ac.uk/efo/EFO_0005116	Other measurement	http://www.ebi.ac.uk/efo/EFO_0001444
hormone measurement, follicle stimulating hormone measurement	polycystic ovary syndrome	1	26	1	0	1	1.59031e-05	1.59031e-05	0.00177608	1	0.0384615	0.0740741	0.0384615	rs11031005	http://www.ebi.ac.uk/efo/EFO_0004730, http://www.ebi.ac.uk/efo/EFO_0004768	Other measurement	http://www.ebi.ac.uk/efo/EFO_0001444	http://www.ebi.ac.uk/efo/EFO_0000660	Other disease	http://www.ebi.ac.uk/efo/EFO_0000408
serum metabolite measurement, glycine measurement	urinary metabolite measurement	1	26	1	0	1	1.59031e-05	1.59031e-05	0.00177608	1	0.0384615	0.0740741	0.0384615	rs715	http://www.ebi.ac.uk/efo/EFO_0005653, http://www.ebi.ac.uk/efo/EFO_0009767	Other measurement	http://www.ebi.ac.uk/efo/EFO_0001444	http://www.ebi.ac.uk/efo/EFO_0005116	Other measurement	http://www.ebi.ac.uk/efo/EFO_0001444
Tuberculosis, response to anti-tuberculosis drug, drug-induced liver injury	urinary metabolite measurement	1	26	0	1	1	1.59031e-05	1.59031e-05	0.00177608	1	0.0384615	0.0740741	0.0384615	rs1495741-rs35246381	http://www.orpha.net/ORDO/Orphanet_3389, http://www.ebi.ac.uk/efo/EFO_0007918, http://www.ebi.ac.uk/efo/EFO_0004228	Digestive system disorder,Other disease,Response to drug	http://purl.obolibrary.org/obo/GO_0042493,http://www.ebi.ac.uk/efo/EFO_0000405,http://www.ebi.ac.uk/efo/EFO_0000408	http://www.ebi.ac.uk/efo/EFO_0005116	Other measurement	http://www.ebi.ac.uk/efo/EFO_0001444
hydroxy-leucine measurement	urinary metabolite measurement	1	26	0	1	1	1.59031e-05	1.59031e-05	0.00177608	1	0.0384615	0.0740741	0.0384615	rs6546857-rs6546847	http://www.ebi.ac.uk/efo/EFO_0005276	Other measurement	http://www.ebi.ac.uk/efo/EFO_0001444	http://www.ebi.ac.uk/efo/EFO_0005116	Other measurement	http://www.ebi.ac.uk/efo/EFO_0001444
Ischemic stroke, von Willebrand factor measurement, homocysteine measurement	urinary metabolite measurement	1	26	0	1	1	1.59031e-05	1.59031e-05	0.00177608	1	0.0384615	0.0740741	0.0384615	rs505922-rs687289	http://purl.obolibrary.org/obo/HP_0002140, http://www.ebi.ac.uk/efo/EFO_0004629, http://www.ebi.ac.uk/efo/EFO_0004578	Hematological measurement,Other trait,Cardiovascular measurement	http://www.ebi.ac.uk/efo/EFO_0004298,http://www.ebi.ac.uk/efo/EFO_0000001,http://www.ebi.ac.uk/efo/EFO_0004503	http://www.ebi.ac.uk/efo/EFO_0005116	Other measurement	http://www.ebi.ac.uk/efo/EFO_0001444
protein jagged-1 measurement	urinary metabolite measurement	1	26	0	1	1	1.59031e-05	1.59031e-05	0.00177608	1	0.0384615	0.0740741	0.0384615	rs579459-rs651007	http://www.ebi.ac.uk/efo/EFO_0008271	Other measurement	http://www.ebi.ac.uk/efo/EFO_0001444	http://www.ebi.ac.uk/efo/EFO_0005116	Other measurement	http://www.ebi.ac.uk/efo/EFO_0001444
neonatal systemic lupus erythematosus	susceptibility to Mycobacterium tuberculosis infection measurement	1	26	0	1	1	1.59031e-05	1.59031e-05	0.00177608	1	0.0384615	0.0740741	0.0384615	rs3099844-rs114046333	http://www.ebi.ac.uk/efo/EFO_0004537	Immune system disorder	http://www.ebi.ac.uk/efo/EFO_0000540	http://www.ebi.ac.uk/efo/EFO_0008407	Other measurement	http://www.ebi.ac.uk/efo/EFO_0001444
neurogenic locus notch homolog protein 1 measurement	urinary metabolite measurement	1	26	1	0	1	1.59031e-05	1.59031e-05	0.00177608	1	0.0384615	0.0740741	0.0384615	rs8176749	http://www.ebi.ac.uk/efo/EFO_0008246	Other measurement	http://www.ebi.ac.uk/efo/EFO_0001444	http://www.ebi.ac.uk/efo/EFO_0005116	Other measurement	http://www.ebi.ac.uk/efo/EFO_0001444
lung carcinoma, family history of lung cancer	smoking status measurement, lung carcinoma	1	26	0	1	1	1.59031e-05	1.59031e-05	0.00177608	1	0.0384615	0.0740741	0.0384615	rs8040868-rs55781567-rs11639372	http://www.ebi.ac.uk/efo/EFO_0001071, http://www.ebi.ac.uk/efo/EFO_0006953	Cancer,Other measurement	http://www.ebi.ac.uk/efo/EFO_0000616,http://www.ebi.ac.uk/efo/EFO_0001444	http://www.ebi.ac.uk/efo/EFO_0006527, http://www.ebi.ac.uk/efo/EFO_0001071	Cancer,Other measurement	http://www.ebi.ac.uk/efo/EFO_0000616,http://www.ebi.ac.uk/efo/EFO_0001444
OX-2 membrane glycoprotein measurement	factor VIII measurement	1	26	0	1	1	1.59031e-05	1.59031e-05	0.00177608	1	0.0384615	0.0740741	0.0384615	rs8176719-rs651007	http://www.ebi.ac.uk/efo/EFO_0008253	Other measurement	http://www.ebi.ac.uk/efo/EFO_0001444	http://www.ebi.ac.uk/efo/EFO_0004630	Hematological measurement	http://www.ebi.ac.uk/efo/EFO_0004503
neonatal systemic lupus erythematosus	smoking status measurement, lung carcinoma	1	26	0	1	1	1.59031e-05	1.59031e-05	0.00177608	1	0.0384615	0.0740741	0.0384615	rs3099844-rs501942	http://www.ebi.ac.uk/efo/EFO_0004537	Immune system disorder	http://www.ebi.ac.uk/efo/EFO_0000540	http://www.ebi.ac.uk/efo/EFO_0006527, http://www.ebi.ac.uk/efo/EFO_0001071	Cancer,Other measurement	http://www.ebi.ac.uk/efo/EFO_0000616,http://www.ebi.ac.uk/efo/EFO_0001444
carbohydrate sulfotransferase 15 measurement	urinary metabolite measurement	1	26	0	1	1	1.59031e-05	1.59031e-05	0.00177608	1	0.0384615	0.0740741	0.0384615	rs579459-rs651007	http://www.ebi.ac.uk/efo/EFO_0008066	Other measurement	http://www.ebi.ac.uk/efo/EFO_0001444	http://www.ebi.ac.uk/efo/EFO_0005116	Other measurement	http://www.ebi.ac.uk/efo/EFO_0001444
smoking status measurement, chronic obstructive pulmonary disease, carbon monoxide exhalation measurement	smoking status measurement, lung carcinoma	1	26	0	1	1	1.59031e-05	1.59031e-05	0.00177608	1	0.0384615	0.0740741	0.0384615	rs55781567-rs11639372-rs12914385	http://www.ebi.ac.uk/efo/EFO_0006527, http://www.ebi.ac.uk/efo/EFO_0000341, http://www.ebi.ac.uk/efo/EFO_0006520	Other measurement,Other disease	http://www.ebi.ac.uk/efo/EFO_0000408,http://www.ebi.ac.uk/efo/EFO_0001444	http://www.ebi.ac.uk/efo/EFO_0006527, http://www.ebi.ac.uk/efo/EFO_0001071	Cancer,Other measurement	http://www.ebi.ac.uk/efo/EFO_0000616,http://www.ebi.ac.uk/efo/EFO_0001444
chronic obstructive pulmonary disease, smoking behaviour measurement	smoking status measurement, lung carcinoma	1	26	0	1	1	1.59031e-05	1.59031e-05	0.00177608	1	0.0384615	0.0740741	0.0384615	rs55781567-rs11639372-rs8192482	http://www.ebi.ac.uk/efo/EFO_0000341, http://www.ebi.ac.uk/efo/EFO_0005671	Other measurement,Other disease	http://www.ebi.ac.uk/efo/EFO_0000408,http://www.ebi.ac.uk/efo/EFO_0001444	http://www.ebi.ac.uk/efo/EFO_0006527, http://www.ebi.ac.uk/efo/EFO_0001071	Cancer,Other measurement	http://www.ebi.ac.uk/efo/EFO_0000616,http://www.ebi.ac.uk/efo/EFO_0001444
clinical and behavioural ideal cardiovascular health	lipoprotein A measurement, apolipoprotein A 1 measurement	1	26	1	0	1	1.59031e-05	1.59031e-05	0.00177608	1	0.0384615	0.0740741	0.0384615	rs7412	http://www.ebi.ac.uk/efo/EFO_0007654	Other trait	http://www.ebi.ac.uk/efo/EFO_0000001	http://www.ebi.ac.uk/efo/EFO_0006925, http://www.ebi.ac.uk/efo/EFO_0004614	Lipid or lipoprotein measurement	http://www.ebi.ac.uk/efo/EFO_0004732
carbohydrate sulfotransferase 15 measurement	factor VIII measurement	1	26	0	1	1	1.59031e-05	1.59031e-05	0.00177608	1	0.0384615	0.0740741	0.0384615	rs8176719-rs651007	http://www.ebi.ac.uk/efo/EFO_0008066	Other measurement	http://www.ebi.ac.uk/efo/EFO_0001444	http://www.ebi.ac.uk/efo/EFO_0004630	Hematological measurement	http://www.ebi.ac.uk/efo/EFO_0004503
stromelysin‚Äê2 measurement	urinary metabolite measurement	1	26	0	1	1	1.59031e-05	1.59031e-05	0.00177608	1	0.0384615	0.0740741	0.0384615	rs492602-rs2287921	http://www.ebi.ac.uk/efo/EFO_0010621	Other measurement	http://www.ebi.ac.uk/efo/EFO_0001444	http://www.ebi.ac.uk/efo/EFO_0005116	Other measurement	http://www.ebi.ac.uk/efo/EFO_0001444
alkaline phosphatase measurement, clinical laboratory measurement	urinary metabolite measurement	1	26	0	1	1	1.59031e-05	1.59031e-05	0.00177608	1	0.0384615	0.0740741	0.0384615	rs505922-rs687289	http://www.ebi.ac.uk/efo/EFO_0004533, http://www.ebi.ac.uk/efo/EFO_0004297	Liver enzyme measurement,Other measurement	http://www.ebi.ac.uk/efo/EFO_0004582,http://www.ebi.ac.uk/efo/EFO_0001444	http://www.ebi.ac.uk/efo/EFO_0005116	Other measurement	http://www.ebi.ac.uk/efo/EFO_0001444
coronary heart disease, myocardial infarction	urinary metabolite measurement	1	26	0	1	1	1.59031e-05	1.59031e-05	0.00177608	1	0.0384615	0.0740741	0.0384615	rs687289-rs514659	http://www.ebi.ac.uk/efo/EFO_0001645, http://www.ebi.ac.uk/efo/EFO_0000612	Cardiovascular disease	http://www.ebi.ac.uk/efo/EFO_0000319	http://www.ebi.ac.uk/efo/EFO_0005116	Other measurement	http://www.ebi.ac.uk/efo/EFO_0001444
brain volume measurement, intracranial volume measurement	ovarian carcinoma	1	26	0	1	1	1.59031e-05	1.59031e-05	0.00177608	1	0.0384615	0.0740741	0.0384615	rs17689882-rs183211-rs1879586	http://www.ebi.ac.uk/efo/EFO_0006930, http://www.ebi.ac.uk/efo/EFO_0004886	Other measurement	http://www.ebi.ac.uk/efo/EFO_0001444	http://www.ebi.ac.uk/efo/EFO_0001075	Cancer	http://www.ebi.ac.uk/efo/EFO_0000616
antinuclear antibody measurement	factor VIII measurement	1	26	0	1	1	1.59031e-05	1.59031e-05	0.00177608	1	0.0384615	0.0740741	0.0384615	rs2395185-rs9271597	http://www.ebi.ac.uk/efo/EFO_0005949	Other measurement	http://www.ebi.ac.uk/efo/EFO_0001444	http://www.ebi.ac.uk/efo/EFO_0004630	Hematological measurement	http://www.ebi.ac.uk/efo/EFO_0004503
alkaline phosphatase measurement, clinical laboratory measurement	factor VIII measurement	1	26	0	1	1	1.59031e-05	1.59031e-05	0.00177608	1	0.0384615	0.0740741	0.0384615	rs8176719-rs505922	http://www.ebi.ac.uk/efo/EFO_0004533, http://www.ebi.ac.uk/efo/EFO_0004297	Liver enzyme measurement,Other measurement	http://www.ebi.ac.uk/efo/EFO_0004582,http://www.ebi.ac.uk/efo/EFO_0001444	http://www.ebi.ac.uk/efo/EFO_0004630	Hematological measurement	http://www.ebi.ac.uk/efo/EFO_0004503
Diarrhea	urinary metabolite measurement	1	26	0	1	1	1.59031e-05	1.59031e-05	0.00177608	1	0.0384615	0.0740741	0.0384615	rs2287921-rs8111874	http://purl.obolibrary.org/obo/HP_0002014	Other trait	http://www.ebi.ac.uk/efo/EFO_0000001	http://www.ebi.ac.uk/efo/EFO_0005116	Other measurement	http://www.ebi.ac.uk/efo/EFO_0001444
hepatitis C virus infection, hepatocellular carcinoma	mosquito bite reaction size measurement	1	26	0	1	1	1.59031e-05	1.59031e-05	0.00177608	1	0.0384615	0.0740741	0.0384615	rs2856723-rs3134995	http://www.ebi.ac.uk/efo/EFO_0003047, http://www.ebi.ac.uk/efo/EFO_0000182	Cancer,Digestive system disorder	http://www.ebi.ac.uk/efo/EFO_0000616,http://www.ebi.ac.uk/efo/EFO_0000405	http://www.ebi.ac.uk/efo/EFO_0008378	Other measurement	http://www.ebi.ac.uk/efo/EFO_0001444
smoking behavior, carbon monoxide exhalation measurement	smoking status measurement, lung carcinoma	1	26	0	1	1	1.59031e-05	1.59031e-05	0.00177608	1	0.0384615	0.0740741	0.0384615	rs55781567-rs11639372-rs55958997	http://www.ebi.ac.uk/efo/EFO_0004318, http://www.ebi.ac.uk/efo/EFO_0006520	Biological process,Other measurement	http://purl.obolibrary.org/obo/GO_0008150,http://www.ebi.ac.uk/efo/EFO_0001444	http://www.ebi.ac.uk/efo/EFO_0006527, http://www.ebi.ac.uk/efo/EFO_0001071	Cancer,Other measurement	http://www.ebi.ac.uk/efo/EFO_0000616,http://www.ebi.ac.uk/efo/EFO_0001444
basal cell adhesion molecule measurement	urinary metabolite measurement	1	26	1	0	1	1.59031e-05	1.59031e-05	0.00177608	1	0.0384615	0.0740741	0.0384615	rs8176749	http://www.ebi.ac.uk/efo/EFO_0008032	Other measurement	http://www.ebi.ac.uk/efo/EFO_0001444	http://www.ebi.ac.uk/efo/EFO_0005116	Other measurement	http://www.ebi.ac.uk/efo/EFO_0001444
coronary heart disease, myocardial infarction	factor VIII measurement	1	26	0	1	1	1.59031e-05	1.59031e-05	0.00177608	1	0.0384615	0.0740741	0.0384615	rs8176719-rs514659	http://www.ebi.ac.uk/efo/EFO_0001645, http://www.ebi.ac.uk/efo/EFO_0000612	Cardiovascular disease	http://www.ebi.ac.uk/efo/EFO_0000319	http://www.ebi.ac.uk/efo/EFO_0004630	Hematological measurement	http://www.ebi.ac.uk/efo/EFO_0004503
symmetrical dimethylarginine measurement	urinary metabolite measurement	1	26	0	1	1	1.59031e-05	1.59031e-05	0.00177608	1	0.0384615	0.0740741	0.0384615	rs28305-rs37369	http://www.ebi.ac.uk/efo/EFO_0006523	Cardiovascular measurement	http://www.ebi.ac.uk/efo/EFO_0004298	http://www.ebi.ac.uk/efo/EFO_0005116	Other measurement	http://www.ebi.ac.uk/efo/EFO_0001444
luteinizing hormone measurement, polycystic ovary syndrome	polycystic ovary syndrome	1	26	0	1	1	1.59031e-05	1.59031e-05	0.00177608	1	0.0384615	0.0740741	0.0384615	rs11031005-rs11031006	http://www.ebi.ac.uk/efo/EFO_0007002, http://www.ebi.ac.uk/efo/EFO_0000660	Other measurement,Other disease	http://www.ebi.ac.uk/efo/EFO_0000408,http://www.ebi.ac.uk/efo/EFO_0001444	http://www.ebi.ac.uk/efo/EFO_0000660	Other disease	http://www.ebi.ac.uk/efo/EFO_0000408
hepatocyte growth factor receptor measurement	urinary metabolite measurement	1	26	0	1	1	1.59031e-05	1.59031e-05	0.00177608	1	0.0384615	0.0740741	0.0384615	rs579459-rs651007	http://www.ebi.ac.uk/efo/EFO_0008153	Other measurement	http://www.ebi.ac.uk/efo/EFO_0001444	http://www.ebi.ac.uk/efo/EFO_0005116	Other measurement	http://www.ebi.ac.uk/efo/EFO_0001444
endometrial neoplasm	ovarian carcinoma	1	26	0	1	1	1.59031e-05	1.59031e-05	0.00177608	1	0.0384615	0.0740741	0.0384615	rs7405776-rs4430796	http://www.ebi.ac.uk/efo/EFO_0004230	Cancer	http://www.ebi.ac.uk/efo/EFO_0000616	http://www.ebi.ac.uk/efo/EFO_0001075	Cancer	http://www.ebi.ac.uk/efo/EFO_0000616
serum metabolite measurement, creatine measurement	urinary metabolite measurement	1	26	1	0	1	1.59031e-05	1.59031e-05	0.00177608	1	0.0384615	0.0740741	0.0384615	rs715	http://www.ebi.ac.uk/efo/EFO_0005653, http://www.ebi.ac.uk/efo/EFO_0010472	Other measurement	http://www.ebi.ac.uk/efo/EFO_0001444	http://www.ebi.ac.uk/efo/EFO_0005116	Other measurement	http://www.ebi.ac.uk/efo/EFO_0001444
platelet glycoprotein 4 measurement	urinary metabolite measurement	1	26	0	1	1	1.59031e-05	1.59031e-05	0.00177608	1	0.0384615	0.0740741	0.0384615	rs579459-rs651007	http://www.ebi.ac.uk/efo/EFO_0008262	Other measurement	http://www.ebi.ac.uk/efo/EFO_0001444	http://www.ebi.ac.uk/efo/EFO_0005116	Other measurement	http://www.ebi.ac.uk/efo/EFO_0001444
serum metabolite measurement, dimethylglycine measurement	urinary metabolite measurement	1	26	0	1	1	1.59031e-05	1.59031e-05	0.00177608	1	0.0384615	0.0740741	0.0384615	rs6453429-rs248386	http://www.ebi.ac.uk/efo/EFO_0005653, http://www.ebi.ac.uk/efo/EFO_0010476	Other measurement	http://www.ebi.ac.uk/efo/EFO_0001444	http://www.ebi.ac.uk/efo/EFO_0005116	Other measurement	http://www.ebi.ac.uk/efo/EFO_0001444
Ischemic stroke, von Willebrand factor measurement, homocysteine measurement	factor VIII measurement	1	26	0	1	1	1.59031e-05	1.59031e-05	0.00177608	1	0.0384615	0.0740741	0.0384615	rs8176719-rs505922	http://purl.obolibrary.org/obo/HP_0002140, http://www.ebi.ac.uk/efo/EFO_0004629, http://www.ebi.ac.uk/efo/EFO_0004578	Hematological measurement,Other trait,Cardiovascular measurement	http://www.ebi.ac.uk/efo/EFO_0004298,http://www.ebi.ac.uk/efo/EFO_0000001,http://www.ebi.ac.uk/efo/EFO_0004503	http://www.ebi.ac.uk/efo/EFO_0004630	Hematological measurement	http://www.ebi.ac.uk/efo/EFO_0004503
luteinizing hormone measurement, hormone measurement	polycystic ovary syndrome	1	26	0	1	1	1.59031e-05	1.59031e-05	0.00177608	1	0.0384615	0.0740741	0.0384615	rs11031005-rs11031002	http://www.ebi.ac.uk/efo/EFO_0007002, http://www.ebi.ac.uk/efo/EFO_0004730	Other measurement	http://www.ebi.ac.uk/efo/EFO_0001444	http://www.ebi.ac.uk/efo/EFO_0000660	Other disease	http://www.ebi.ac.uk/efo/EFO_0000408
intercellular adhesion molecule 2 measurement	urinary metabolite measurement	1	26	0	1	1	1.59031e-05	1.59031e-05	0.00177608	1	0.0384615	0.0740741	0.0384615	rs579459-rs651007	http://www.ebi.ac.uk/efo/EFO_0008163	Other measurement	http://www.ebi.ac.uk/efo/EFO_0001444	http://www.ebi.ac.uk/efo/EFO_0005116	Other measurement	http://www.ebi.ac.uk/efo/EFO_0001444
clinical ideal cardiovascular health	lipoprotein A measurement, apolipoprotein A 1 measurement	1	26	0	1	1	1.59031e-05	1.59031e-05	0.00177608	1	0.0384615	0.0740741	0.0384615	rs7412-rs445925	http://www.ebi.ac.uk/efo/EFO_0007653	Other trait	http://www.ebi.ac.uk/efo/EFO_0000001	http://www.ebi.ac.uk/efo/EFO_0006925, http://www.ebi.ac.uk/efo/EFO_0004614	Lipid or lipoprotein measurement	http://www.ebi.ac.uk/efo/EFO_0004732
smoking status measurement, lung adenocarcinoma	smoking status measurement, lung carcinoma	1	26	0	1	1	1.59031e-05	1.59031e-05	0.00177608	1	0.0384615	0.0740741	0.0384615	rs421629-rs380286	http://www.ebi.ac.uk/efo/EFO_0006527, http://www.ebi.ac.uk/efo/EFO_0000571	Cancer,Other measurement	http://www.ebi.ac.uk/efo/EFO_0000616,http://www.ebi.ac.uk/efo/EFO_0001444	http://www.ebi.ac.uk/efo/EFO_0006527, http://www.ebi.ac.uk/efo/EFO_0001071	Cancer,Other measurement	http://www.ebi.ac.uk/efo/EFO_0000616,http://www.ebi.ac.uk/efo/EFO_0001444
carrier status, ovarian carcinoma	ovarian carcinoma	1	26	1	0	1	1.59031e-05	1.59031e-05	0.00177608	1	0.0384615	0.0740741	0.0384615	rs10962692	http://www.ebi.ac.uk/efo/EFO_0007658, http://www.ebi.ac.uk/efo/EFO_0001075	Cancer,Other measurement	http://www.ebi.ac.uk/efo/EFO_0000616,http://www.ebi.ac.uk/efo/EFO_0001444	http://www.ebi.ac.uk/efo/EFO_0001075	Cancer	http://www.ebi.ac.uk/efo/EFO_0000616
endometriosis, migraine disorder	polycystic ovary syndrome	1	26	1	0	1	1.59031e-05	1.59031e-05	0.00177608	1	0.0384615	0.0740741	0.0384615	rs11031005	http://www.ebi.ac.uk/efo/EFO_0001065, http://www.ebi.ac.uk/efo/EFO_0003821	Cardiovascular disease,Other disease	http://www.ebi.ac.uk/efo/EFO_0000319,http://www.ebi.ac.uk/efo/EFO_0000408	http://www.ebi.ac.uk/efo/EFO_0000660	Other disease	http://www.ebi.ac.uk/efo/EFO_0000408
OX-2 membrane glycoprotein measurement	urinary metabolite measurement	1	26	0	1	1	1.59031e-05	1.59031e-05	0.00177608	1	0.0384615	0.0740741	0.0384615	rs579459-rs651007	http://www.ebi.ac.uk/efo/EFO_0008253	Other measurement	http://www.ebi.ac.uk/efo/EFO_0001444	http://www.ebi.ac.uk/efo/EFO_0005116	Other measurement	http://www.ebi.ac.uk/efo/EFO_0001444
salivary metabolite measurement, dimethylglycine measurement	urinary metabolite measurement	1	26	0	1	1	1.59031e-05	1.59031e-05	0.00177608	1	0.0384615	0.0740741	0.0384615	rs6453429-rs248386	http://www.ebi.ac.uk/efo/EFO_0010637, http://www.ebi.ac.uk/efo/EFO_0010476	Other measurement	http://www.ebi.ac.uk/efo/EFO_0001444	http://www.ebi.ac.uk/efo/EFO_0005116	Other measurement	http://www.ebi.ac.uk/efo/EFO_0001444
dermatomyositis, juvenile dermatomyositis	smoking status measurement, lung carcinoma	1	26	0	1	1	1.59031e-05	1.59031e-05	0.00177608	1	0.0384615	0.0740741	0.0384615	rs501942-rs3129843	http://www.ebi.ac.uk/efo/EFO_0000398, http://www.ebi.ac.uk/efo/EFO_0000557	Neurological disorder	http://www.ebi.ac.uk/efo/EFO_0000618	http://www.ebi.ac.uk/efo/EFO_0006527, http://www.ebi.ac.uk/efo/EFO_0001071	Cancer,Other measurement	http://www.ebi.ac.uk/efo/EFO_0000616,http://www.ebi.ac.uk/efo/EFO_0001444
aortic valve calcification	lipoprotein A measurement, apolipoprotein A 1 measurement	1	26	0	1	1	1.59031e-05	1.59031e-05	0.00177608	1	0.0384615	0.0740741	0.0384615	rs10455872-rs55730499	http://www.ebi.ac.uk/efo/EFO_0005239	Cardiovascular disease	http://www.ebi.ac.uk/efo/EFO_0000319	http://www.ebi.ac.uk/efo/EFO_0006925, http://www.ebi.ac.uk/efo/EFO_0004614	Lipid or lipoprotein measurement	http://www.ebi.ac.uk/efo/EFO_0004732
coffee consumption measurement	unipolar depression	48	195	0	2	2	0.00572512	1.59071e-05	0.00177647	1	0.00829876	0.0164609	0.0165854	rs13054099-rs5995992|rs2304607-rs16903275	http://www.ebi.ac.uk/efo/EFO_0006781	Other measurement	http://www.ebi.ac.uk/efo/EFO_0001444	http://www.ebi.ac.uk/efo/EFO_0003761	Neurological disorder	http://www.ebi.ac.uk/efo/EFO_0000618
monocyte count	schizophrenia, autism spectrum disorder	269	283	0	3	3	0.0465637	1.59108e-05	0.00177683	1	0.00546448	0.0108696	0.0137437	rs562752749-rs11191582|rs2753960-rs707939|rs36057735-rs2523552	http://www.ebi.ac.uk/efo/EFO_0005091	Hematological measurement	http://www.ebi.ac.uk/efo/EFO_0004503	http://www.ebi.ac.uk/efo/EFO_0000692, http://www.ebi.ac.uk/efo/EFO_0003756	Neurological disorder	http://www.ebi.ac.uk/efo/EFO_0000618
age-related macular degeneration	apolipoprotein B measurement	36	261	1	1	2	0.00574714	1.59372e-05	0.00177956	1	0.00677966	0.013468	0.0134796	rs10468017-rs261290-rs920915|rs3764261	http://www.ebi.ac.uk/efo/EFO_0001365	Neurological disorder	http://www.ebi.ac.uk/efo/EFO_0000618	http://www.ebi.ac.uk/efo/EFO_0004615	Lipid or lipoprotein measurement	http://www.ebi.ac.uk/efo/EFO_0004732
apolipoprotein B measurement	aspartate aminotransferase measurement	261	36	0	2	2	0.00574714	1.59372e-05	0.00177956	1	0.00677966	0.013468	0.0134796	rs7776054-rs9389268|rs142385484-rs34010237	http://www.ebi.ac.uk/efo/EFO_0004615	Lipid or lipoprotein measurement	http://www.ebi.ac.uk/efo/EFO_0004732	http://www.ebi.ac.uk/efo/EFO_0004736	Liver enzyme measurement	http://www.ebi.ac.uk/efo/EFO_0004582
alcohol consumption measurement	dentures	261	36	0	2	2	0.00574714	1.59372e-05	0.00177956	1	0.00677966	0.013468	0.0134796	rs11672900-rs281379|rs62106258-rs62104180	http://www.ebi.ac.uk/efo/EFO_0007878	Other measurement	http://www.ebi.ac.uk/efo/EFO_0001444	http://www.ebi.ac.uk/efo/EFO_0010078	Other trait	http://www.ebi.ac.uk/efo/EFO_0000001
alcohol consumption measurement	coronary artery calcification	261	36	2	0	2	0.00574714	1.59372e-05	0.00177956	1	0.00677966	0.013468	0.0134796	rs1260326|rs9349379	http://www.ebi.ac.uk/efo/EFO_0007878	Other measurement	http://www.ebi.ac.uk/efo/EFO_0001444	http://www.ebi.ac.uk/efo/EFO_0004723	Other trait	http://www.ebi.ac.uk/efo/EFO_0000001
osteoarthritis	smoking initiation	39	241	0	2	2	0.00574898	1.59771e-05	0.00178396	1	0.00719424	0.0142857	0.0143261	rs317660-rs317630|rs6445538-rs11177	http://www.ebi.ac.uk/efo/EFO_0002506	Other disease	http://www.ebi.ac.uk/efo/EFO_0000408	http://www.ebi.ac.uk/efo/EFO_0005670	Biological process	http://purl.obolibrary.org/obo/GO_0008150
bipolar disorder	bone density	51	184	0	2	2	0.0057398	1.60036e-05	0.00178686	1	0.00858369	0.0170213	0.0171703	rs112114764-rs9910055|rs12821008-rs1054442	http://www.ebi.ac.uk/efo/EFO_0000289	Neurological disorder	http://www.ebi.ac.uk/efo/EFO_0000618	http://www.ebi.ac.uk/efo/EFO_0003923	Other measurement	http://www.ebi.ac.uk/efo/EFO_0001444
colorectal cancer	type I diabetes mellitus	132	71	0	2	2	0.00573246	1.60177e-05	0.00178833	1	0.00995025	0.0197044	0.0199794	rs12979278-rs516246|rs653178-rs597808	http://www.ebi.ac.uk/efo/EFO_0005842	Cancer	http://www.ebi.ac.uk/efo/EFO_0000616	http://www.ebi.ac.uk/efo/EFO_0001359	Metabolic disorder	http://www.ebi.ac.uk/efo/EFO_0000589
colorectal cancer	cutaneous melanoma	132	71	0	2	2	0.00573246	1.60177e-05	0.00178833	1	0.00995025	0.0197044	0.0199794	rs9929218-rs4420522|rs3950296-rs10936599	http://www.ebi.ac.uk/efo/EFO_0005842	Cancer	http://www.ebi.ac.uk/efo/EFO_0000616	http://www.ebi.ac.uk/efo/EFO_0000389	Cancer	http://www.ebi.ac.uk/efo/EFO_0000616
reticulocyte count	systemic scleroderma, rheumatoid arthritis, myositis, systemic lupus erythematosus	379	25	0	2	2	0.00579546	1.60227e-05	0.00178882	1	0.00497512	0.00990099	0.00980951	rs3184504-rs11066301|rs5754467-rs131656	http://www.ebi.ac.uk/efo/EFO_0007986	Hematological measurement	http://www.ebi.ac.uk/efo/EFO_0004503	http://www.ebi.ac.uk/efo/EFO_0000717, http://www.ebi.ac.uk/efo/EFO_0000685, http://www.ebi.ac.uk/efo/EFO_0000783, http://www.ebi.ac.uk/efo/EFO_0002690	Cardiovascular disease,Immune system disorder	http://www.ebi.ac.uk/efo/EFO_0000319,http://www.ebi.ac.uk/efo/EFO_0000540
atrial fibrillation	mean arterial pressure, alcohol drinking	200	47	0	2	2	0.00574959	1.6038e-05	0.00179047	1	0.00816327	0.0161943	0.0163087	rs34071855-rs284277|rs13125101-rs1458038	http://www.ebi.ac.uk/efo/EFO_0000275	Cardiovascular disease	http://www.ebi.ac.uk/efo/EFO_0000319	http://www.ebi.ac.uk/efo/EFO_0006340, http://www.ebi.ac.uk/efo/EFO_0004329	Biological process,Other measurement	http://purl.obolibrary.org/obo/GO_0008150,http://www.ebi.ac.uk/efo/EFO_0001444
Testicular Germ Cell Tumor	neutrophil count	55	171	0	2	2	0.00575265	1.60918e-05	0.00179637	1	0.00892857	0.0176991	0.0178787	rs2736100-rs7705526|rs11104881-rs3782181	http://www.ebi.ac.uk/efo/EFO_1000566	Cancer	http://www.ebi.ac.uk/efo/EFO_0000616	http://www.ebi.ac.uk/efo/EFO_0004833	Hematological measurement	http://www.ebi.ac.uk/efo/EFO_0004503
fasting blood glucose measurement	neutrophil count	55	171	0	2	2	0.00575265	1.60918e-05	0.00179637	1	0.00892857	0.0176991	0.0178787	rs780094-rs1260326|rs635634-rs651007	http://www.ebi.ac.uk/efo/EFO_0004465	Other measurement	http://www.ebi.ac.uk/efo/EFO_0001444	http://www.ebi.ac.uk/efo/EFO_0004833	Hematological measurement	http://www.ebi.ac.uk/efo/EFO_0004503
Abnormality of refraction	peripheral arterial disease	454	21	0	2	2	0.00583155	1.61017e-05	0.00179741	1	0.00422833	0.00842105	0.0082971	rs62084693-rs62084752|rs56299331-rs7903146	http://purl.obolibrary.org/obo/HP_0000539	Other trait	http://www.ebi.ac.uk/efo/EFO_0000001	http://www.ebi.ac.uk/efo/EFO_0004265	Cardiovascular disease	http://www.ebi.ac.uk/efo/EFO_0000319
sunburn	unipolar depression, mood disorder	81	116	0	2	2	0.00574714	1.61111e-05	0.00179841	1	0.0102564	0.0203046	0.020611	rs6882046-rs1422192|rs7613360-rs7428430	http://www.ebi.ac.uk/efo/EFO_0003958	Other disease	http://www.ebi.ac.uk/efo/EFO_0000408	http://www.ebi.ac.uk/efo/EFO_0003761, http://www.ebi.ac.uk/efo/EFO_0004247	Neurological disorder	http://www.ebi.ac.uk/efo/EFO_0000618
Antimigraine preparation use measurement	FEV/FEC ratio	13	745	1	1	2	0.00592391	1.61211e-05	0.00179936	1	0.0026455	0.00527704	0.00510329	rs16914980-rs62519933|rs11172113	http://www.ebi.ac.uk/efo/EFO_0009939	Other measurement	http://www.ebi.ac.uk/efo/EFO_0001444	http://www.ebi.ac.uk/efo/EFO_0004713	Other measurement	http://www.ebi.ac.uk/efo/EFO_0001444
FEV/FEC ratio	aortic root size	745	13	0	2	2	0.00592391	1.61211e-05	0.00179936	1	0.0026455	0.00527704	0.00510329	rs4888420-rs17696696|rs2649-rs8041548	http://www.ebi.ac.uk/efo/EFO_0004713	Other measurement	http://www.ebi.ac.uk/efo/EFO_0001444	http://www.ebi.ac.uk/efo/EFO_0005037	Cardiovascular measurement	http://www.ebi.ac.uk/efo/EFO_0004298
FEV/FEC ratio	heart failure	745	13	0	2	2	0.00592391	1.61211e-05	0.00179936	1	0.0026455	0.00527704	0.00510329	rs2234962-rs17617337|rs4746140-rs4745723	http://www.ebi.ac.uk/efo/EFO_0004713	Other measurement	http://www.ebi.ac.uk/efo/EFO_0001444	http://www.ebi.ac.uk/efo/EFO_0003144	Cardiovascular disease	http://www.ebi.ac.uk/efo/EFO_0000319
Vitiligo	lymphocyte percentage of leukocytes	64	147	0	2	2	0.00575448	1.61282e-05	0.0018001	1	0.00956938	0.0189573	0.0191961	rs9611565-rs2234052|rs111338191-rs10774624	http://www.ebi.ac.uk/efo/EFO_0004208	Immune system disorder	http://www.ebi.ac.uk/efo/EFO_0000540	http://www.ebi.ac.uk/efo/EFO_0007993	Hematological measurement	http://www.ebi.ac.uk/efo/EFO_0004503
eosinophil percentage of granulocytes	total cholesterol measurement	184	416	1	2	3	0.0468188	1.61428e-05	0.00180167	1	0.00502513	0.01	0.0126236	rs964184-rs12274192-rs3135506|rs653178|rs2248116-rs1469149	http://www.ebi.ac.uk/efo/EFO_0007996	Hematological measurement	http://www.ebi.ac.uk/efo/EFO_0004503	http://www.ebi.ac.uk/efo/EFO_0004574	Lipid or lipoprotein measurement	http://www.ebi.ac.uk/efo/EFO_0004732
Nasal Cavity Polyp	triglyceride measurement	13	746	1	1	2	0.00593186	1.61644e-05	0.00180402	1	0.00264201	0.00527009	0.00509652	rs28383314|rs174566-rs174535	http://www.ebi.ac.uk/efo/EFO_1000391	Other disease	http://www.ebi.ac.uk/efo/EFO_0000408	http://www.ebi.ac.uk/efo/EFO_0004530	Lipid or lipoprotein measurement	http://www.ebi.ac.uk/efo/EFO_0004529
allergy	basophil percentage of leukocytes	145	65	0	2	2	0.00576488	1.61889e-05	0.00180664	1	0.00961538	0.0190476	0.0192912	rs10174949-rs10165200|rs2074585-rs3540	http://www.ebi.ac.uk/efo/EFO_0003785	Immune system disorder	http://www.ebi.ac.uk/efo/EFO_0000540	http://www.ebi.ac.uk/efo/EFO_0007992	Inflammatory measurement	http://www.ebi.ac.uk/efo/EFO_0004872
allergy	low density lipoprotein cholesterol measurement, alcohol drinking	145	65	0	2	2	0.00576488	1.61889e-05	0.00180664	1	0.00961538	0.0190476	0.0192912	rs7310615-rs7137828|rs2519093-rs495828	http://www.ebi.ac.uk/efo/EFO_0003785	Immune system disorder	http://www.ebi.ac.uk/efo/EFO_0000540	http://www.ebi.ac.uk/efo/EFO_0004611, http://www.ebi.ac.uk/efo/EFO_0004329	Biological process,Lipid or lipoprotein measurement	http://www.ebi.ac.uk/efo/EFO_0004732,http://purl.obolibrary.org/obo/GO_0008150
mean corpuscular hemoglobin concentration	vital capacity	129	595	0	3	3	0.0469478	1.61991e-05	0.00180773	1	0.00416089	0.00828729	0.0104252	rs201794926-rs1871541|rs10088136-rs1472360|rs17855177-rs4497915	http://www.ebi.ac.uk/efo/EFO_0004528	Hematological measurement	http://www.ebi.ac.uk/efo/EFO_0004503	http://www.ebi.ac.uk/efo/EFO_0004312	Other measurement	http://www.ebi.ac.uk/efo/EFO_0001444
alcohol use disorder measurement	cognitive function measurement	15	644	0	2	2	0.00590862	1.62116e-05	0.00180907	1	0.00304414	0.0060698	0.00590651	rs17748153-rs35040843|rs13107325-rs13135092	http://www.ebi.ac.uk/efo/EFO_0009458	Other measurement	http://www.ebi.ac.uk/efo/EFO_0001444	http://www.ebi.ac.uk/efo/EFO_0008354	Other measurement	http://www.ebi.ac.uk/efo/EFO_0001444
chronotype measurement	ulcerative colitis	591	130	0	3	3	0.0469937	1.62484e-05	0.00181311	1	0.00417827	0.00832178	0.0104694	rs501916-rs59986227|rs10781499-rs12380242|rs12808544-rs11229555	http://www.ebi.ac.uk/efo/EFO_0008328	Other measurement	http://www.ebi.ac.uk/efo/EFO_0001444	http://www.ebi.ac.uk/efo/EFO_0000729	Immune system disorder	http://www.ebi.ac.uk/efo/EFO_0000540
brain volume measurement	hematocrit	486	158	0	3	3	0.046968	1.62697e-05	0.00181544	1	0.00468019	0.00931677	0.0117454	rs17563683-rs118087478|rs760077-rs12134456-rs4971088|rs2326451-rs11759026-rs1490384	http://www.ebi.ac.uk/efo/EFO_0006930	Other measurement	http://www.ebi.ac.uk/efo/EFO_0001444	http://www.ebi.ac.uk/efo/EFO_0004348	Hematological measurement	http://www.ebi.ac.uk/efo/EFO_0004503
t-tau:beta-amyloid 1-42 ratio measurement	total cholesterol measurement	23	416	0	2	2	0.00585235	1.62832e-05	0.00181677	1	0.00457666	0.00911162	0.00900349	rs4420638-rs12721051|rs2075650-rs157582	http://www.ebi.ac.uk/efo/EFO_0007708	Other measurement	http://www.ebi.ac.uk/efo/EFO_0001444	http://www.ebi.ac.uk/efo/EFO_0004574	Lipid or lipoprotein measurement	http://www.ebi.ac.uk/efo/EFO_0004732
IGA glomerulonephritis	total cholesterol measurement	23	416	0	2	2	0.00585235	1.62832e-05	0.00181677	1	0.00457666	0.00911162	0.00900349	rs9275052-rs9275224|rs35062987-rs1794275	http://www.ebi.ac.uk/efo/EFO_0004194	Other disease	http://www.ebi.ac.uk/efo/EFO_0000408	http://www.ebi.ac.uk/efo/EFO_0004574	Lipid or lipoprotein measurement	http://www.ebi.ac.uk/efo/EFO_0004732
total cholesterol measurement	very low density lipoprotein cholesterol measurement	416	23	1	1	2	0.00585235	1.62832e-05	0.00181677	1	0.00457666	0.00911162	0.00900349	rs964184|rs150641967-rs10401969	http://www.ebi.ac.uk/efo/EFO_0004574	Lipid or lipoprotein measurement	http://www.ebi.ac.uk/efo/EFO_0004732	http://www.ebi.ac.uk/efo/EFO_0008317	Lipid or lipoprotein measurement	http://www.ebi.ac.uk/efo/EFO_0004529
Cleft palate, cleft lip	basophil count, eosinophil count	46	206	0	2	2	0.00579607	1.62926e-05	0.00181776	1	0.008	0.015873	0.015976	rs705704-rs705699|rs2006771-rs13056815	http://purl.obolibrary.org/obo/HP_0000175, http://www.ebi.ac.uk/efo/EFO_0003959	Other trait	http://www.ebi.ac.uk/efo/EFO_0000001	http://www.ebi.ac.uk/efo/EFO_0005090, http://www.ebi.ac.uk/efo/EFO_0004842	Inflammatory measurement,Hematological measurement	http://www.ebi.ac.uk/efo/EFO_0004872,http://www.ebi.ac.uk/efo/EFO_0004503
anti-neutrophil antibody associated vasculitis	type II diabetes mellitus	16	605	0	2	2	0.00592085	1.63492e-05	0.00182396	1	0.00323102	0.00644122	0.00628408	rs6679677-rs2476601|rs35242582-rs1063355	http://www.ebi.ac.uk/efo/EFO_0004826	Immune system disorder	http://www.ebi.ac.uk/efo/EFO_0000540	http://www.ebi.ac.uk/efo/EFO_0001360	Metabolic disorder	http://www.ebi.ac.uk/efo/EFO_0000589
osteoarthritis, knee	type II diabetes mellitus	16	605	0	2	2	0.00592085	1.63492e-05	0.00182396	1	0.00323102	0.00644122	0.00628408	rs862320-rs6499244|rs1060105-rs4148856	http://www.ebi.ac.uk/efo/EFO_0004616	Other disease	http://www.ebi.ac.uk/efo/EFO_0000408	http://www.ebi.ac.uk/efo/EFO_0001360	Metabolic disorder	http://www.ebi.ac.uk/efo/EFO_0000589
glomerular filtration rate	low density lipoprotein cholesterol measurement, C-reactive protein measurement	481	20	0	2	2	0.00588415	1.63543e-05	0.0018243	1	0.00400802	0.00798403	0.00785308	rs281380-rs2287921|rs2228603-rs200210321	http://www.ebi.ac.uk/efo/EFO_0005208	Other measurement	http://www.ebi.ac.uk/efo/EFO_0001444	http://www.ebi.ac.uk/efo/EFO_0004611, http://www.ebi.ac.uk/efo/EFO_0004458	Inflammatory measurement,Lipid or lipoprotein measurement	http://www.ebi.ac.uk/efo/EFO_0004732,http://www.ebi.ac.uk/efo/EFO_0004872
glomerular filtration rate	testicular carcinoma	481	20	0	2	2	0.00588415	1.63543e-05	0.0018243	1	0.00400802	0.00798403	0.00785308	rs2720460-rs223471|rs2072499-rs2842870	http://www.ebi.ac.uk/efo/EFO_0005208	Other measurement	http://www.ebi.ac.uk/efo/EFO_0001444	http://www.ebi.ac.uk/efo/EFO_0005088	Cancer	http://www.ebi.ac.uk/efo/EFO_0000616
glomerular filtration rate	total cholesterol measurement, C-reactive protein measurement	481	20	0	2	2	0.00588415	1.63543e-05	0.0018243	1	0.00400802	0.00798403	0.00785308	rs2228603-rs200210321|rs780093-rs1260326	http://www.ebi.ac.uk/efo/EFO_0005208	Other measurement	http://www.ebi.ac.uk/efo/EFO_0001444	http://www.ebi.ac.uk/efo/EFO_0004574, http://www.ebi.ac.uk/efo/EFO_0004458	Inflammatory measurement,Lipid or lipoprotein measurement	http://www.ebi.ac.uk/efo/EFO_0004732,http://www.ebi.ac.uk/efo/EFO_0004872
anxiety measurement	glomerular filtration rate	20	481	0	2	2	0.00588415	1.63543e-05	0.0018243	1	0.00400802	0.00798403	0.00785308	rs3800227-rs1268168|rs6090040-rs4408777	http://www.ebi.ac.uk/efo/EFO_0009863	Other measurement	http://www.ebi.ac.uk/efo/EFO_0001444	http://www.ebi.ac.uk/efo/EFO_0005208	Other measurement	http://www.ebi.ac.uk/efo/EFO_0001444
childhood onset asthma	mean platelet volume	257	299	0	3	3	0.0470017	1.63595e-05	0.00182483	1	0.00542495	0.0107914	0.0136434	rs1716183-rs12820906|rs45515895-rs17454584|rs11950562-rs17622378	http://www.ebi.ac.uk/efo/EFO_0004591	Other disease	http://www.ebi.ac.uk/efo/EFO_0000408	http://www.ebi.ac.uk/efo/EFO_0004584	Hematological measurement	http://www.ebi.ac.uk/efo/EFO_0004503
hematocrit	snoring measurement	158	60	0	2	2	0.00579852	1.63661e-05	0.00182551	1	0.00925926	0.0183486	0.0185599	rs17563683-rs57222984|rs2762049-rs806293	http://www.ebi.ac.uk/efo/EFO_0004348	Hematological measurement	http://www.ebi.ac.uk/efo/EFO_0004503	http://www.ebi.ac.uk/efo/EFO_0008341	Other measurement	http://www.ebi.ac.uk/efo/EFO_0001444
apolipoprotein A 1 measurement	resting heart rate, chronic obstructive pulmonary disease	458	21	0	2	2	0.00588293	1.63864e-05	0.00182766	1	0.00419287	0.00835073	0.00822717	rs17186681-rs75663391|rs59137082-rs12173787	http://www.ebi.ac.uk/efo/EFO_0004614	Lipid or lipoprotein measurement	http://www.ebi.ac.uk/efo/EFO_0004732	http://www.ebi.ac.uk/efo/EFO_0004351, http://www.ebi.ac.uk/efo/EFO_0000341	Other disease,Cardiovascular measurement	http://www.ebi.ac.uk/efo/EFO_0004298,http://www.ebi.ac.uk/efo/EFO_0000408
apolipoprotein A 1 measurement	systemic juvenile idiopathic arthritis, polyarticular juvenile idiopathic arthritis, rheumatoid factor negative, oligoarticular juvenile idiopathic arthritis	458	21	0	2	2	0.00588293	1.63864e-05	0.00182766	1	0.00419287	0.00835073	0.00822717	rs2266959-rs11089620|rs3184504-rs11066320-rs7137828	http://www.ebi.ac.uk/efo/EFO_0004614	Lipid or lipoprotein measurement	http://www.ebi.ac.uk/efo/EFO_0004732	http://www.ebi.ac.uk/efo/EFO_1001999, http://www.ebi.ac.uk/efo/EFO_1002020, http://www.ebi.ac.uk/efo/EFO_1002019	Immune system disorder	http://www.ebi.ac.uk/efo/EFO_0000540
Eczema, allergic rhinitis	low density lipoprotein cholesterol measurement, alcohol consumption measurement	153	62	0	2	2	0.00580219	1.63923e-05	0.00182811	1	0.00938967	0.0186047	0.0188282	rs653178-rs7310615|rs495828-rs507666	http://purl.obolibrary.org/obo/HP_0000964, http://www.ebi.ac.uk/efo/EFO_0005854	Immune system disorder,Other trait	http://www.ebi.ac.uk/efo/EFO_0000001,http://www.ebi.ac.uk/efo/EFO_0000540	http://www.ebi.ac.uk/efo/EFO_0004611, http://www.ebi.ac.uk/efo/EFO_0007878	Other measurement,Lipid or lipoprotein measurement	http://www.ebi.ac.uk/efo/EFO_0004732,http://www.ebi.ac.uk/efo/EFO_0001444
Eczema, allergic rhinitis	basophil percentage of granulocytes	153	62	0	2	2	0.00580219	1.63923e-05	0.00182811	1	0.00938967	0.0186047	0.0188282	rs2074585-rs6496676|rs891058-rs10165200	http://purl.obolibrary.org/obo/HP_0000964, http://www.ebi.ac.uk/efo/EFO_0005854	Immune system disorder,Other trait	http://www.ebi.ac.uk/efo/EFO_0000001,http://www.ebi.ac.uk/efo/EFO_0000540	http://www.ebi.ac.uk/efo/EFO_0007995	Inflammatory measurement	http://www.ebi.ac.uk/efo/EFO_0004872
allergic rhinitis	neutrophil count, basophil count	62	153	0	2	2	0.00580219	1.63923e-05	0.00182811	1	0.00938967	0.0186047	0.0188282	rs2519093-rs635634|rs35350651-rs3184504	http://www.ebi.ac.uk/efo/EFO_0005854	Immune system disorder	http://www.ebi.ac.uk/efo/EFO_0000540	http://www.ebi.ac.uk/efo/EFO_0004833, http://www.ebi.ac.uk/efo/EFO_0005090	Inflammatory measurement,Hematological measurement	http://www.ebi.ac.uk/efo/EFO_0004872,http://www.ebi.ac.uk/efo/EFO_0004503
Oral ulcer	respiratory system disease	92	103	0	2	2	0.00579607	1.63925e-05	0.00182811	1	0.0103627	0.0205128	0.0208321	rs11567694-rs62351974|rs12232497-rs9303279	http://purl.obolibrary.org/obo/HP_0000155	Other trait	http://www.ebi.ac.uk/efo/EFO_0000001	http://www.ebi.ac.uk/efo/EFO_0000684	Other disease	http://www.ebi.ac.uk/efo/EFO_0000408
C-reactive protein measurement	Parkinson's disease	571	135	0	3	3	0.0471497	1.64198e-05	0.00183109	1	0.00426743	0.00849858	0.0106961	rs34415150-rs112485576|rs11693537-rs11683001|rs12497850-rs6786055	http://www.ebi.ac.uk/efo/EFO_0004458	Inflammatory measurement	http://www.ebi.ac.uk/efo/EFO_0004872	http://www.ebi.ac.uk/efo/EFO_0002508	Neurological disorder	http://www.ebi.ac.uk/efo/EFO_0000618
basophil count	smoking status measurement, diastolic blood pressure	102	93	0	2	2	0.00580219	1.64274e-05	0.00183183	1	0.0103627	0.0205128	0.0208323	rs3184504-rs11065979|rs2921071-rs7823056	http://www.ebi.ac.uk/efo/EFO_0005090	Inflammatory measurement	http://www.ebi.ac.uk/efo/EFO_0004872	http://www.ebi.ac.uk/efo/EFO_0006527, http://www.ebi.ac.uk/efo/EFO_0006336	Other measurement	http://www.ebi.ac.uk/efo/EFO_0001444
smoking status measurement, diastolic blood pressure	urinary albumin to creatinine ratio	93	102	1	1	2	0.00580219	1.64274e-05	0.00183183	1	0.0103627	0.0205128	0.0208323	rs34071855-rs880315|rs2023843	http://www.ebi.ac.uk/efo/EFO_0006527, http://www.ebi.ac.uk/efo/EFO_0006336	Other measurement	http://www.ebi.ac.uk/efo/EFO_0001444	http://www.ebi.ac.uk/efo/EFO_0007778	Other measurement	http://www.ebi.ac.uk/efo/EFO_0001444
adolescent idiopathic scoliosis	neuroticism measurement	871	571	0	5	5	0.304203	1.64386e-05	0.00183297	1	0.00347947	0.00693481	0.0122716	rs10485622-rs2207195|rs9529199-rs1983949|rs7043405-rs10809637|rs10960067-rs10809558|rs10884064-rs2791459	http://www.ebi.ac.uk/efo/EFO_0005423	Other disease	http://www.ebi.ac.uk/efo/EFO_0000408	http://www.ebi.ac.uk/efo/EFO_0007660	Other measurement	http://www.ebi.ac.uk/efo/EFO_0001444
C-reactive protein measurement	adolescent idiopathic scoliosis	571	871	0	5	5	0.304203	1.64386e-05	0.00183297	1	0.00347947	0.00693481	0.0122716	rs1933736-rs482012|rs543874-rs545608|rs56094641-rs12149832|rs144131194-rs643434|rs11012732-rs4364959	http://www.ebi.ac.uk/efo/EFO_0004458	Inflammatory measurement	http://www.ebi.ac.uk/efo/EFO_0004872	http://www.ebi.ac.uk/efo/EFO_0005423	Other disease	http://www.ebi.ac.uk/efo/EFO_0000408
smoking status measurement	urinary albumin to creatinine ratio	758	102	1	2	3	0.047291	1.64705e-05	0.00183641	1	0.00350058	0.00697674	0.00875078	rs11658786-rs677888|rs6482189-rs7072776|rs10207567	http://www.ebi.ac.uk/efo/EFO_0006527	Other measurement	http://www.ebi.ac.uk/efo/EFO_0001444	http://www.ebi.ac.uk/efo/EFO_0007778	Other measurement	http://www.ebi.ac.uk/efo/EFO_0001444
basophil count	smoking status measurement	102	758	0	3	3	0.047291	1.64705e-05	0.00183641	1	0.00350058	0.00697674	0.00875078	rs4766578-rs11065979|rs16823866-rs1427506|rs67696533-rs1555445	http://www.ebi.ac.uk/efo/EFO_0005090	Inflammatory measurement	http://www.ebi.ac.uk/efo/EFO_0004872	http://www.ebi.ac.uk/efo/EFO_0006527	Other measurement	http://www.ebi.ac.uk/efo/EFO_0001444
base metabolic rate measurement	heel bone mineral density	5	2103	0	2	2	0.00643159	1.64958e-05	0.00183767	1	0.000949668	0.00189753	0.00171111	rs1421085-rs8063057|rs12954782-rs476828	http://www.ebi.ac.uk/efo/EFO_0007777	Other measurement	http://www.ebi.ac.uk/efo/EFO_0001444	http://www.ebi.ac.uk/efo/EFO_0009270	Other measurement	http://www.ebi.ac.uk/efo/EFO_0001444
heel bone mineral density	type II diabetes mellitus, asthma	2103	5	0	2	2	0.00643159	1.64958e-05	0.00183767	1	0.000949668	0.00189753	0.00171111	rs67758468-rs3768321|rs174584-rs174529	http://www.ebi.ac.uk/efo/EFO_0009270	Other measurement	http://www.ebi.ac.uk/efo/EFO_0001444	http://www.ebi.ac.uk/efo/EFO_0001360, http://www.ebi.ac.uk/efo/EFO_0000270	Metabolic disorder,Other disease	http://www.ebi.ac.uk/efo/EFO_0000589,http://www.ebi.ac.uk/efo/EFO_0000408
heel bone mineral density	longitudinal BMI measurement	2103	5	0	2	2	0.00643159	1.64958e-05	0.00183767	1	0.000949668	0.00189753	0.00171111	rs571312-rs12954782|rs1558902-rs8063057	http://www.ebi.ac.uk/efo/EFO_0009270	Other measurement	http://www.ebi.ac.uk/efo/EFO_0001444	http://www.ebi.ac.uk/efo/EFO_0005937	Body measurement	http://www.ebi.ac.uk/efo/EFO_0004324
alcohol use disorder measurement, alcohol dependence	neuroticism measurement	17	571	0	2	2	0.00593737	1.65028e-05	0.00183767	1	0.00341297	0.00680272	0.00665206	rs4936277-rs61687445|rs61902812-rs6589377	http://www.ebi.ac.uk/efo/EFO_0009458, http://www.ebi.ac.uk/efo/EFO_0003829	Other measurement,Neurological disorder	http://www.ebi.ac.uk/efo/EFO_0000618,http://www.ebi.ac.uk/efo/EFO_0001444	http://www.ebi.ac.uk/efo/EFO_0007660	Other measurement	http://www.ebi.ac.uk/efo/EFO_0001444
C-reactive protein measurement	large artery stroke, coronary heart disease	571	17	0	2	2	0.00593737	1.65028e-05	0.00183767	1	0.00341297	0.00680272	0.00665206	rs7528419-rs599839|rs635634-rs579459	http://www.ebi.ac.uk/efo/EFO_0004458	Inflammatory measurement	http://www.ebi.ac.uk/efo/EFO_0004872	http://www.ebi.ac.uk/efo/EFO_0005524, http://www.ebi.ac.uk/efo/EFO_0001645	Cardiovascular disease	http://www.ebi.ac.uk/efo/EFO_0000319
C-reactive protein measurement	tobacco smoke exposure measurement	571	17	0	2	2	0.00593737	1.65028e-05	0.00183767	1	0.00341297	0.00680272	0.00665206	rs8034191-rs9788721|rs4755720-rs11820132	http://www.ebi.ac.uk/efo/EFO_0004458	Inflammatory measurement	http://www.ebi.ac.uk/efo/EFO_0004872	http://www.ebi.ac.uk/efo/EFO_0009115	Other measurement	http://www.ebi.ac.uk/efo/EFO_0001444
C-reactive protein measurement	alcohol drinking	571	17	1	1	2	0.00593737	1.65028e-05	0.00183767	1	0.00341297	0.00680272	0.00665206	rs78912080-rs1800562|rs1260326	http://www.ebi.ac.uk/efo/EFO_0004458	Inflammatory measurement	http://www.ebi.ac.uk/efo/EFO_0004872	http://www.ebi.ac.uk/efo/EFO_0004329	Biological process	http://purl.obolibrary.org/obo/GO_0008150
fat body mass	leptin measurement	9	3	0	1	1	1.65148e-05	1.65147e-05	0.00183767	1	0.0909091	0.166667	0.127764	rs8043757-rs9972653	http://www.ebi.ac.uk/efo/EFO_0005409	Other measurement	http://www.ebi.ac.uk/efo/EFO_0001444	http://www.ebi.ac.uk/efo/EFO_0005000	Other measurement	http://www.ebi.ac.uk/efo/EFO_0001444
high altitude adaptation	peanut allergy measurement	9	3	0	1	1	1.65148e-05	1.65147e-05	0.00183767	1	0.0909091	0.166667	0.127764	rs9275596-rs9275281	http://www.ebi.ac.uk/efo/EFO_0009105	Biological process	http://purl.obolibrary.org/obo/GO_0008150	http://www.ebi.ac.uk/efo/EFO_0007017	Other measurement	http://www.ebi.ac.uk/efo/EFO_0001444
glycerophospholipid measurement, blood metabolite measurement	very long-chain saturated fatty acid measurement	9	3	1	0	1	1.65148e-05	1.65147e-05	0.00183767	1	0.0909091	0.166667	0.127764	rs680379	http://www.ebi.ac.uk/efo/EFO_0007630, http://www.ebi.ac.uk/efo/EFO_0005664	Other measurement,Lipid or lipoprotein measurement	http://www.ebi.ac.uk/efo/EFO_0004529,http://www.ebi.ac.uk/efo/EFO_0001444	http://www.ebi.ac.uk/efo/EFO_0006796	Lipid or lipoprotein measurement	http://www.ebi.ac.uk/efo/EFO_0004529
cancer, heart failure, diabetes mellitus, stroke, coronary heart disease, atrial fibrillation, mortality	schizophrenia, type II diabetes mellitus	9	3	0	1	1	1.65148e-05	1.65147e-05	0.00183767	1	0.0909091	0.166667	0.127764	rs4506565-rs7903146	http://www.ebi.ac.uk/efo/EFO_0000311, http://www.ebi.ac.uk/efo/EFO_0003144, http://www.ebi.ac.uk/efo/EFO_0000400, http://www.ebi.ac.uk/efo/EFO_0000712, http://www.ebi.ac.uk/efo/EFO_0001645, http://www.ebi.ac.uk/efo/EFO_0000275, http://www.ebi.ac.uk/efo/EFO_0004352	Cancer,Cardiovascular disease,Metabolic disorder,Other measurement	http://www.ebi.ac.uk/efo/EFO_0000589,http://www.ebi.ac.uk/efo/EFO_0000616,http://www.ebi.ac.uk/efo/EFO_0000319,http://www.ebi.ac.uk/efo/EFO_0001444	http://www.ebi.ac.uk/efo/EFO_0000692, http://www.ebi.ac.uk/efo/EFO_0001360	Neurological disorder,Metabolic disorder	http://www.ebi.ac.uk/efo/EFO_0000618,http://www.ebi.ac.uk/efo/EFO_0000589
fat body mass	puberty, height growth measurement	9	3	0	1	1	1.65148e-05	1.65147e-05	0.00183767	1	0.0909091	0.166667	0.127764	rs28836469-rs1172294	http://www.ebi.ac.uk/efo/EFO_0005409	Other measurement	http://www.ebi.ac.uk/efo/EFO_0001444	http://www.ebi.ac.uk/efo/EFO_0001382, http://www.ebi.ac.uk/efo/EFO_0005201	Biological process,Body measurement	http://purl.obolibrary.org/obo/GO_0008150,http://www.ebi.ac.uk/efo/EFO_0004324
interleukin-2 receptor subunit alpha measurement	response to fenofibrate	9	3	0	1	1	1.65148e-05	1.65147e-05	0.00183767	1	0.0909091	0.166667	0.127764	rs7911500-rs12722497	http://www.ebi.ac.uk/efo/EFO_0010587	Other measurement	http://www.ebi.ac.uk/efo/EFO_0001444	http://purl.obolibrary.org/obo/GO_1901557	Response to drug	http://purl.obolibrary.org/obo/GO_0042493
bitter beverage consumption measurement	leptin measurement	9	3	0	1	1	1.65148e-05	1.65147e-05	0.00183767	1	0.0909091	0.166667	0.127764	rs780093-rs1260326	http://www.ebi.ac.uk/efo/EFO_0010089	Other measurement	http://www.ebi.ac.uk/efo/EFO_0001444	http://www.ebi.ac.uk/efo/EFO_0005000	Other measurement	http://www.ebi.ac.uk/efo/EFO_0001444
glycerophospholipid measurement, blood metabolite measurement	laryngeal squamous cell carcinoma	9	3	0	1	1	1.65148e-05	1.65147e-05	0.00183767	1	0.0909091	0.166667	0.127764	rs174549-rs174547-rs968567	http://www.ebi.ac.uk/efo/EFO_0007630, http://www.ebi.ac.uk/efo/EFO_0005664	Other measurement,Lipid or lipoprotein measurement	http://www.ebi.ac.uk/efo/EFO_0004529,http://www.ebi.ac.uk/efo/EFO_0001444	http://www.ebi.ac.uk/efo/EFO_0006352	Cancer	http://www.ebi.ac.uk/efo/EFO_0000616
facial hair thickness measurement	tumor necrosis factor receptor superfamily member EDAR measurement	9	3	0	1	1	1.65148e-05	1.65147e-05	0.00183767	1	0.0909091	0.166667	0.127764	rs365060-rs260692	http://www.ebi.ac.uk/efo/EFO_0007823	Other measurement	http://www.ebi.ac.uk/efo/EFO_0001444	http://www.ebi.ac.uk/efo/EFO_0008310	Other measurement	http://www.ebi.ac.uk/efo/EFO_0001444
iron biomarker measurement, transferrin measurement	laryngeal squamous cell carcinoma	9	3	0	1	1	1.65148e-05	1.65147e-05	0.00183767	1	0.0909091	0.166667	0.127764	rs174549-rs174577	http://www.ebi.ac.uk/efo/EFO_0004461, http://www.ebi.ac.uk/efo/EFO_0006341	Other measurement	http://www.ebi.ac.uk/efo/EFO_0001444	http://www.ebi.ac.uk/efo/EFO_0006352	Cancer	http://www.ebi.ac.uk/efo/EFO_0000616
RR interval	attention deficit hyperactivity disorder, bipolar disorder	9	3	0	1	1	1.65148e-05	1.65147e-05	0.00183767	1	0.0909091	0.166667	0.127764	rs6911599-rs11756438	http://www.ebi.ac.uk/efo/EFO_0004831	Cardiovascular measurement	http://www.ebi.ac.uk/efo/EFO_0004298	http://www.ebi.ac.uk/efo/EFO_0003888, http://www.ebi.ac.uk/efo/EFO_0000289	Neurological disorder	http://www.ebi.ac.uk/efo/EFO_0000618
bitter beverage consumption measurement	cotinine measurement	9	3	0	1	1	1.65148e-05	1.65147e-05	0.00183767	1	0.0909091	0.166667	0.127764	rs56113850-rs2316205	http://www.ebi.ac.uk/efo/EFO_0010089	Other measurement	http://www.ebi.ac.uk/efo/EFO_0001444	http://www.ebi.ac.uk/efo/EFO_0007813	Other measurement	http://www.ebi.ac.uk/efo/EFO_0001444
stem Cell Growth Factor beta measurement	vascular cell adhesion molecule-1 measurement	9	3	0	1	1	1.65148e-05	1.65147e-05	0.00183767	1	0.0909091	0.166667	0.127764	rs201897810-rs117238625	http://www.ebi.ac.uk/efo/EFO_0008292	Other measurement	http://www.ebi.ac.uk/efo/EFO_0001444	http://www.ebi.ac.uk/efo/EFO_0010057	Other measurement	http://www.ebi.ac.uk/efo/EFO_0001444
glycerophospholipid measurement, blood metabolite measurement	phosphatidylethanolamine ether measurement	9	3	0	1	1	1.65148e-05	1.65147e-05	0.00183767	1	0.0909091	0.166667	0.127764	rs174549-rs174547-rs968567	http://www.ebi.ac.uk/efo/EFO_0007630, http://www.ebi.ac.uk/efo/EFO_0005664	Other measurement,Lipid or lipoprotein measurement	http://www.ebi.ac.uk/efo/EFO_0004529,http://www.ebi.ac.uk/efo/EFO_0001444	http://www.ebi.ac.uk/efo/EFO_0010229	Lipid or lipoprotein measurement	http://www.ebi.ac.uk/efo/EFO_0004529
iron biomarker measurement, transferrin measurement	plasminogen activator inhibitor 1 measurement	9	3	0	1	1	1.65148e-05	1.65147e-05	0.00183767	1	0.0909091	0.166667	0.127764	rs6486121-rs6486122	http://www.ebi.ac.uk/efo/EFO_0004461, http://www.ebi.ac.uk/efo/EFO_0006341	Other measurement	http://www.ebi.ac.uk/efo/EFO_0001444	http://www.ebi.ac.uk/efo/EFO_0004792	Other measurement	http://www.ebi.ac.uk/efo/EFO_0001444
bitter non-alcoholic beverage consumption measurement	cathepsin S measurement	9	3	0	1	1	1.65148e-05	1.65147e-05	0.00183767	1	0.0909091	0.166667	0.127764	rs1336900-rs12405726	http://www.ebi.ac.uk/efo/EFO_0010093	Other measurement	http://www.ebi.ac.uk/efo/EFO_0001444	http://www.ebi.ac.uk/efo/EFO_0008073	Other measurement	http://www.ebi.ac.uk/efo/EFO_0001444
bitter beverage consumption measurement	obese body mass index status, urate measurement	9	3	0	1	1	1.65148e-05	1.65147e-05	0.00183767	1	0.0909091	0.166667	0.127764	rs780094-rs1260326	http://www.ebi.ac.uk/efo/EFO_0010089	Other measurement	http://www.ebi.ac.uk/efo/EFO_0001444	http://www.ebi.ac.uk/efo/EFO_0007041, http://www.ebi.ac.uk/efo/EFO_0004531	Body measurement,Other measurement	http://www.ebi.ac.uk/efo/EFO_0004324,http://www.ebi.ac.uk/efo/EFO_0001444
Graves disease, Thyrotoxic periodic paralysis	trichloroethylene-induced hypersensitivity	9	3	0	1	1	1.65148e-05	1.65147e-05	0.00183767	1	0.0909091	0.166667	0.127764	rs1521-rs2523557	http://www.ebi.ac.uk/efo/EFO_0004237, http://www.orpha.net/ORDO/Orphanet_79102	Metabolic disorder,Immune system disorder	http://www.ebi.ac.uk/efo/EFO_0000589,http://www.ebi.ac.uk/efo/EFO_0000540	http://www.ebi.ac.uk/efo/EFO_0007685	Biological process	http://purl.obolibrary.org/obo/GO_0008150
bitter beverage consumption measurement	response to allopurinol, gout, uric acid measurement	9	3	0	1	1	1.65148e-05	1.65147e-05	0.00183767	1	0.0909091	0.166667	0.127764	rs1481012-rs2231142	http://www.ebi.ac.uk/efo/EFO_0010089	Other measurement	http://www.ebi.ac.uk/efo/EFO_0001444	http://www.ebi.ac.uk/efo/EFO_0006337, http://www.ebi.ac.uk/efo/EFO_0004274, http://www.ebi.ac.uk/efo/EFO_0004761	Metabolic disorder,Cardiovascular measurement,Response to drug	http://www.ebi.ac.uk/efo/EFO_0000589,http://www.ebi.ac.uk/efo/EFO_0004298,http://purl.obolibrary.org/obo/GO_0042493
bitter beverage consumption measurement	nicotine metabolite ratio	9	3	1	0	1	1.65148e-05	1.65147e-05	0.00183767	1	0.0909091	0.166667	0.127764	rs56113850	http://www.ebi.ac.uk/efo/EFO_0010089	Other measurement	http://www.ebi.ac.uk/efo/EFO_0001444	http://www.ebi.ac.uk/efo/EFO_0007794	Other measurement	http://www.ebi.ac.uk/efo/EFO_0001444
bitter non-alcoholic beverage consumption measurement	cotinine measurement	9	3	0	1	1	1.65148e-05	1.65147e-05	0.00183767	1	0.0909091	0.166667	0.127764	rs56113850-rs2316205	http://www.ebi.ac.uk/efo/EFO_0010093	Other measurement	http://www.ebi.ac.uk/efo/EFO_0001444	http://www.ebi.ac.uk/efo/EFO_0007813	Other measurement	http://www.ebi.ac.uk/efo/EFO_0001444
fatty acid measurement, breast milk measurement, parental genotype effect measurement	phosphatidylethanolamine ether measurement	9	3	0	1	1	1.65148e-05	1.65147e-05	0.00183767	1	0.0909091	0.166667	0.127764	rs174549-rs174556	http://www.ebi.ac.uk/efo/EFO_0005110, http://www.ebi.ac.uk/efo/EFO_0009092, http://www.ebi.ac.uk/efo/EFO_0005939	Other measurement,Lipid or lipoprotein measurement	http://www.ebi.ac.uk/efo/EFO_0004529,http://www.ebi.ac.uk/efo/EFO_0001444	http://www.ebi.ac.uk/efo/EFO_0010229	Lipid or lipoprotein measurement	http://www.ebi.ac.uk/efo/EFO_0004529
bitter non-alcoholic beverage consumption measurement	smoking status measurement, nicotine metabolite ratio	9	3	1	0	1	1.65148e-05	1.65147e-05	0.00183767	1	0.0909091	0.166667	0.127764	rs56113850	http://www.ebi.ac.uk/efo/EFO_0010093	Other measurement	http://www.ebi.ac.uk/efo/EFO_0001444	http://www.ebi.ac.uk/efo/EFO_0006527, http://www.ebi.ac.uk/efo/EFO_0007794	Other measurement	http://www.ebi.ac.uk/efo/EFO_0001444
bitter beverage consumption measurement	smoking status measurement, nicotine metabolite ratio	9	3	1	0	1	1.65148e-05	1.65147e-05	0.00183767	1	0.0909091	0.166667	0.127764	rs56113850	http://www.ebi.ac.uk/efo/EFO_0010089	Other measurement	http://www.ebi.ac.uk/efo/EFO_0001444	http://www.ebi.ac.uk/efo/EFO_0006527, http://www.ebi.ac.uk/efo/EFO_0007794	Other measurement	http://www.ebi.ac.uk/efo/EFO_0001444
CCL4 measurement	teratocarcinoma-derived growth factor 1 measurement	9	3	0	1	1	1.65148e-05	1.65147e-05	0.00183767	1	0.0909091	0.166667	0.127764	rs939421-rs114127275	http://www.ebi.ac.uk/efo/EFO_0004751	Other measurement	http://www.ebi.ac.uk/efo/EFO_0001444	http://www.ebi.ac.uk/efo/EFO_0008297	Other measurement	http://www.ebi.ac.uk/efo/EFO_0001444
fatty acid measurement, breast milk measurement, parental genotype effect measurement	fatty acid measurement, oleic acid measurement	9	3	0	1	1	1.65148e-05	1.65147e-05	0.00183767	1	0.0909091	0.166667	0.127764	rs174556-rs174535	http://www.ebi.ac.uk/efo/EFO_0005110, http://www.ebi.ac.uk/efo/EFO_0009092, http://www.ebi.ac.uk/efo/EFO_0005939	Other measurement,Lipid or lipoprotein measurement	http://www.ebi.ac.uk/efo/EFO_0004529,http://www.ebi.ac.uk/efo/EFO_0001444	http://www.ebi.ac.uk/efo/EFO_0005110, http://www.ebi.ac.uk/efo/EFO_0006810	Lipid or lipoprotein measurement	http://www.ebi.ac.uk/efo/EFO_0004529
iron biomarker measurement, transferrin measurement	phosphatidylethanolamine ether measurement	9	3	0	1	1	1.65148e-05	1.65147e-05	0.00183767	1	0.0909091	0.166667	0.127764	rs174549-rs174577	http://www.ebi.ac.uk/efo/EFO_0004461, http://www.ebi.ac.uk/efo/EFO_0006341	Other measurement	http://www.ebi.ac.uk/efo/EFO_0001444	http://www.ebi.ac.uk/efo/EFO_0010229	Lipid or lipoprotein measurement	http://www.ebi.ac.uk/efo/EFO_0004529
age at voice drop	puberty, height growth measurement	9	3	0	1	1	1.65148e-05	1.65147e-05	0.00183767	1	0.0909091	0.166667	0.127764	rs9391253-rs7759938	http://www.ebi.ac.uk/efo/EFO_0007888	Other measurement	http://www.ebi.ac.uk/efo/EFO_0001444	http://www.ebi.ac.uk/efo/EFO_0001382, http://www.ebi.ac.uk/efo/EFO_0005201	Biological process,Body measurement	http://purl.obolibrary.org/obo/GO_0008150,http://www.ebi.ac.uk/efo/EFO_0004324
bitter non-alcoholic beverage consumption measurement	nicotine metabolite ratio	9	3	1	0	1	1.65148e-05	1.65147e-05	0.00183767	1	0.0909091	0.166667	0.127764	rs56113850	http://www.ebi.ac.uk/efo/EFO_0010093	Other measurement	http://www.ebi.ac.uk/efo/EFO_0001444	http://www.ebi.ac.uk/efo/EFO_0007794	Other measurement	http://www.ebi.ac.uk/efo/EFO_0001444
Graves disease, Thyrotoxic periodic paralysis	peanut allergy measurement	9	3	0	1	1	1.65148e-05	1.65147e-05	0.00183767	1	0.0909091	0.166667	0.127764	rs9275596-rs6457617	http://www.ebi.ac.uk/efo/EFO_0004237, http://www.orpha.net/ORDO/Orphanet_79102	Metabolic disorder,Immune system disorder	http://www.ebi.ac.uk/efo/EFO_0000589,http://www.ebi.ac.uk/efo/EFO_0000540	http://www.ebi.ac.uk/efo/EFO_0007017	Other measurement	http://www.ebi.ac.uk/efo/EFO_0001444
fatty acid measurement, breast milk measurement, parental genotype effect measurement	laryngeal squamous cell carcinoma	9	3	0	1	1	1.65148e-05	1.65147e-05	0.00183767	1	0.0909091	0.166667	0.127764	rs174549-rs174556	http://www.ebi.ac.uk/efo/EFO_0005110, http://www.ebi.ac.uk/efo/EFO_0009092, http://www.ebi.ac.uk/efo/EFO_0005939	Other measurement,Lipid or lipoprotein measurement	http://www.ebi.ac.uk/efo/EFO_0004529,http://www.ebi.ac.uk/efo/EFO_0001444	http://www.ebi.ac.uk/efo/EFO_0006352	Cancer	http://www.ebi.ac.uk/efo/EFO_0000616
cholesteryl ester 16:0 measurement	glycerophospholipid measurement, blood metabolite measurement	3	9	0	1	1	1.65148e-05	1.65147e-05	0.00183767	1	0.0909091	0.166667	0.127764	rs174547-rs968567-rs174548	http://www.ebi.ac.uk/efo/EFO_0010341	Lipid or lipoprotein measurement	http://www.ebi.ac.uk/efo/EFO_0004529	http://www.ebi.ac.uk/efo/EFO_0007630, http://www.ebi.ac.uk/efo/EFO_0005664	Other measurement,Lipid or lipoprotein measurement	http://www.ebi.ac.uk/efo/EFO_0004529,http://www.ebi.ac.uk/efo/EFO_0001444
cholesteryl ester 16:0 measurement	iron biomarker measurement, transferrin measurement	3	9	0	1	1	1.65148e-05	1.65147e-05	0.00183767	1	0.0909091	0.166667	0.127764	rs174577-rs174548	http://www.ebi.ac.uk/efo/EFO_0010341	Lipid or lipoprotein measurement	http://www.ebi.ac.uk/efo/EFO_0004529	http://www.ebi.ac.uk/efo/EFO_0004461, http://www.ebi.ac.uk/efo/EFO_0006341	Other measurement	http://www.ebi.ac.uk/efo/EFO_0001444
stem Cell Factor measurement	stem Cell Growth Factor beta measurement	3	9	0	1	1	1.65148e-05	1.65147e-05	0.00183767	1	0.0909091	0.166667	0.127764	rs1557570-rs4656185	http://www.ebi.ac.uk/efo/EFO_0008291	Other measurement	http://www.ebi.ac.uk/efo/EFO_0001444	http://www.ebi.ac.uk/efo/EFO_0008292	Other measurement	http://www.ebi.ac.uk/efo/EFO_0001444
cathepsin S measurement	fat body mass	3	9	0	1	1	1.65148e-05	1.65147e-05	0.00183767	1	0.0909091	0.166667	0.127764	rs2230061-rs1336900	http://www.ebi.ac.uk/efo/EFO_0008073	Other measurement	http://www.ebi.ac.uk/efo/EFO_0001444	http://www.ebi.ac.uk/efo/EFO_0005409	Other measurement	http://www.ebi.ac.uk/efo/EFO_0001444
fatty acid measurement, oleic acid measurement	glycerophospholipid measurement, blood metabolite measurement	3	9	0	1	1	1.65148e-05	1.65147e-05	0.00183767	1	0.0909091	0.166667	0.127764	rs174547-rs174535	http://www.ebi.ac.uk/efo/EFO_0005110, http://www.ebi.ac.uk/efo/EFO_0006810	Lipid or lipoprotein measurement	http://www.ebi.ac.uk/efo/EFO_0004529	http://www.ebi.ac.uk/efo/EFO_0007630, http://www.ebi.ac.uk/efo/EFO_0005664	Other measurement,Lipid or lipoprotein measurement	http://www.ebi.ac.uk/efo/EFO_0004529,http://www.ebi.ac.uk/efo/EFO_0001444
arachidonic acid measurement	glycerophospholipid measurement, blood metabolite measurement	3	9	0	1	1	1.65148e-05	1.65147e-05	0.00183767	1	0.0909091	0.166667	0.127764	rs174547-rs174577	http://www.ebi.ac.uk/efo/EFO_0006808	Lipid or lipoprotein measurement	http://www.ebi.ac.uk/efo/EFO_0004529	http://www.ebi.ac.uk/efo/EFO_0007630, http://www.ebi.ac.uk/efo/EFO_0005664	Other measurement,Lipid or lipoprotein measurement	http://www.ebi.ac.uk/efo/EFO_0004529,http://www.ebi.ac.uk/efo/EFO_0001444
cis/trans-18:2 fatty acid measurement, trans fatty acid measurement	fatty acid measurement, breast milk measurement, parental genotype effect measurement	3	9	0	1	1	1.65148e-05	1.65147e-05	0.00183767	1	0.0909091	0.166667	0.127764	rs174549-rs2072114-rs174556	http://www.ebi.ac.uk/efo/EFO_0006824, http://www.ebi.ac.uk/efo/EFO_0006821	Lipid or lipoprotein measurement	http://www.ebi.ac.uk/efo/EFO_0004529	http://www.ebi.ac.uk/efo/EFO_0005110, http://www.ebi.ac.uk/efo/EFO_0009092, http://www.ebi.ac.uk/efo/EFO_0005939	Other measurement,Lipid or lipoprotein measurement	http://www.ebi.ac.uk/efo/EFO_0004529,http://www.ebi.ac.uk/efo/EFO_0001444
arachidonic acid measurement	iron biomarker measurement, transferrin measurement	3	9	1	0	1	1.65148e-05	1.65147e-05	0.00183767	1	0.0909091	0.166667	0.127764	rs174577	http://www.ebi.ac.uk/efo/EFO_0006808	Lipid or lipoprotein measurement	http://www.ebi.ac.uk/efo/EFO_0004529	http://www.ebi.ac.uk/efo/EFO_0004461, http://www.ebi.ac.uk/efo/EFO_0006341	Other measurement	http://www.ebi.ac.uk/efo/EFO_0001444
C-peptide measurement	bitter beverage consumption measurement	3	9	1	0	1	1.65148e-05	1.65147e-05	0.00183767	1	0.0909091	0.166667	0.127764	rs1260326	http://www.ebi.ac.uk/efo/EFO_0005187	Other measurement	http://www.ebi.ac.uk/efo/EFO_0001444	http://www.ebi.ac.uk/efo/EFO_0010089	Other measurement	http://www.ebi.ac.uk/efo/EFO_0001444
arachidonic acid measurement	fatty acid measurement, breast milk measurement, parental genotype effect measurement	3	9	0	1	1	1.65148e-05	1.65147e-05	0.00183767	1	0.0909091	0.166667	0.127764	rs174556-rs174577	http://www.ebi.ac.uk/efo/EFO_0006808	Lipid or lipoprotein measurement	http://www.ebi.ac.uk/efo/EFO_0004529	http://www.ebi.ac.uk/efo/EFO_0005110, http://www.ebi.ac.uk/efo/EFO_0009092, http://www.ebi.ac.uk/efo/EFO_0005939	Other measurement,Lipid or lipoprotein measurement	http://www.ebi.ac.uk/efo/EFO_0004529,http://www.ebi.ac.uk/efo/EFO_0001444
serine measurement	serine measurement, amino acid measurement	3	9	0	1	1	1.65148e-05	1.65147e-05	0.00183767	1	0.0909091	0.166667	0.127764	rs57427081-rs2242508	http://www.ebi.ac.uk/efo/EFO_0009774	Other measurement	http://www.ebi.ac.uk/efo/EFO_0001444	http://www.ebi.ac.uk/efo/EFO_0009774, http://www.ebi.ac.uk/efo/EFO_0005134	Other measurement	http://www.ebi.ac.uk/efo/EFO_0001444
L-arginine measurement	stem Cell Growth Factor beta measurement	3	9	0	1	1	1.65148e-05	1.65147e-05	0.00183767	1	0.0909091	0.166667	0.127764	rs2545801-rs17876031	http://www.ebi.ac.uk/efo/EFO_0006524	Other measurement	http://www.ebi.ac.uk/efo/EFO_0001444	http://www.ebi.ac.uk/efo/EFO_0008292	Other measurement	http://www.ebi.ac.uk/efo/EFO_0001444
cancer antigen 19.9 measurement	susceptibility to mumps measurement	3	9	0	1	1	1.65148e-05	1.65147e-05	0.00183767	1	0.0909091	0.166667	0.127764	rs601338-rs516316	http://www.ebi.ac.uk/efo/EFO_0010584	Other measurement	http://www.ebi.ac.uk/efo/EFO_0001444	http://www.ebi.ac.uk/efo/EFO_0008404	Other measurement	http://www.ebi.ac.uk/efo/EFO_0001444
cis/trans-18:2 fatty acid measurement, trans fatty acid measurement	glycerophospholipid measurement, blood metabolite measurement	3	9	0	1	1	1.65148e-05	1.65147e-05	0.00183767	1	0.0909091	0.166667	0.127764	rs174549-rs174547-rs968567	http://www.ebi.ac.uk/efo/EFO_0006824, http://www.ebi.ac.uk/efo/EFO_0006821	Lipid or lipoprotein measurement	http://www.ebi.ac.uk/efo/EFO_0004529	http://www.ebi.ac.uk/efo/EFO_0007630, http://www.ebi.ac.uk/efo/EFO_0005664	Other measurement,Lipid or lipoprotein measurement	http://www.ebi.ac.uk/efo/EFO_0004529,http://www.ebi.ac.uk/efo/EFO_0001444
alanine measurement, amino acid measurement	serine measurement, amino acid measurement	3	9	1	0	1	1.65148e-05	1.65147e-05	0.00183767	1	0.0909091	0.166667	0.127764	rs1744297	http://www.ebi.ac.uk/efo/EFO_0009765, http://www.ebi.ac.uk/efo/EFO_0005134	Other measurement	http://www.ebi.ac.uk/efo/EFO_0001444	http://www.ebi.ac.uk/efo/EFO_0009774, http://www.ebi.ac.uk/efo/EFO_0005134	Other measurement	http://www.ebi.ac.uk/efo/EFO_0001444
cis/trans-18:2 fatty acid measurement, trans fatty acid measurement	iron biomarker measurement, transferrin measurement	3	9	0	1	1	1.65148e-05	1.65147e-05	0.00183767	1	0.0909091	0.166667	0.127764	rs174549-rs174577	http://www.ebi.ac.uk/efo/EFO_0006824, http://www.ebi.ac.uk/efo/EFO_0006821	Lipid or lipoprotein measurement	http://www.ebi.ac.uk/efo/EFO_0004529	http://www.ebi.ac.uk/efo/EFO_0004461, http://www.ebi.ac.uk/efo/EFO_0006341	Other measurement	http://www.ebi.ac.uk/efo/EFO_0001444
fatty acid measurement, oleic acid measurement	iron biomarker measurement, transferrin measurement	3	9	0	1	1	1.65148e-05	1.65147e-05	0.00183767	1	0.0909091	0.166667	0.127764	rs174535-rs174577	http://www.ebi.ac.uk/efo/EFO_0005110, http://www.ebi.ac.uk/efo/EFO_0006810	Lipid or lipoprotein measurement	http://www.ebi.ac.uk/efo/EFO_0004529	http://www.ebi.ac.uk/efo/EFO_0004461, http://www.ebi.ac.uk/efo/EFO_0006341	Other measurement	http://www.ebi.ac.uk/efo/EFO_0001444
methionine measurement, amino acid measurement	serine measurement, amino acid measurement	3	9	1	0	1	1.65148e-05	1.65147e-05	0.00183767	1	0.0909091	0.166667	0.127764	rs1744297	http://www.ebi.ac.uk/efo/EFO_0009771, http://www.ebi.ac.uk/efo/EFO_0005134	Other measurement	http://www.ebi.ac.uk/efo/EFO_0001444	http://www.ebi.ac.uk/efo/EFO_0009774, http://www.ebi.ac.uk/efo/EFO_0005134	Other measurement	http://www.ebi.ac.uk/efo/EFO_0001444
cholesteryl ester 16:0 measurement	fatty acid measurement, breast milk measurement, parental genotype effect measurement	3	9	0	1	1	1.65148e-05	1.65147e-05	0.00183767	1	0.0909091	0.166667	0.127764	rs174556-rs174548	http://www.ebi.ac.uk/efo/EFO_0010341	Lipid or lipoprotein measurement	http://www.ebi.ac.uk/efo/EFO_0004529	http://www.ebi.ac.uk/efo/EFO_0005110, http://www.ebi.ac.uk/efo/EFO_0009092, http://www.ebi.ac.uk/efo/EFO_0005939	Other measurement,Lipid or lipoprotein measurement	http://www.ebi.ac.uk/efo/EFO_0004529,http://www.ebi.ac.uk/efo/EFO_0001444
body height at birth	neonate, sum of skinfolds	27	1	0	1	1	1.65148e-05	1.65148e-05	0.00183767	1	0.037037	0.0714286	0.037037	rs13322435-rs1482853	http://www.ebi.ac.uk/efo/EFO_0006784	Body measurement	http://www.ebi.ac.uk/efo/EFO_0004324	http://www.ebi.ac.uk/efo/EFO_0001372, http://www.ebi.ac.uk/efo/EFO_0006266	Other measurement,Other trait	http://www.ebi.ac.uk/efo/EFO_0000001,http://www.ebi.ac.uk/efo/EFO_0001444
body height at birth	neonate, fat body mass	27	1	0	1	1	1.65148e-05	1.65148e-05	0.00183767	1	0.037037	0.0714286	0.037037	rs13322435-rs1482853	http://www.ebi.ac.uk/efo/EFO_0006784	Body measurement	http://www.ebi.ac.uk/efo/EFO_0004324	http://www.ebi.ac.uk/efo/EFO_0001372, http://www.ebi.ac.uk/efo/EFO_0005409	Other measurement,Other trait	http://www.ebi.ac.uk/efo/EFO_0000001,http://www.ebi.ac.uk/efo/EFO_0001444
body weights and measures	developmental dysplasia of the hip	27	1	1	0	1	1.65148e-05	1.65148e-05	0.00183767	1	0.037037	0.0714286	0.037037	rs143384	http://www.ebi.ac.uk/efo/EFO_0004324	Other measurement	http://www.ebi.ac.uk/efo/EFO_0001444	http://www.ebi.ac.uk/efo/EFO_1000648	Other disease	http://www.ebi.ac.uk/efo/EFO_0000408
body height at birth	neonate, birth weight	27	1	0	1	1	1.65148e-05	1.65148e-05	0.00183767	1	0.037037	0.0714286	0.037037	rs13322435-rs1482853	http://www.ebi.ac.uk/efo/EFO_0006784	Body measurement	http://www.ebi.ac.uk/efo/EFO_0004324	http://www.ebi.ac.uk/efo/EFO_0001372, http://www.ebi.ac.uk/efo/EFO_0004344	Body measurement,Other trait	http://www.ebi.ac.uk/efo/EFO_0000001,http://www.ebi.ac.uk/efo/EFO_0004324
HPV seropositivity	susceptibility to shingles measurement	1	27	0	1	1	1.65148e-05	1.65148e-05	0.00183767	1	0.037037	0.0714286	0.037037	rs17205528-rs9357152	http://www.ebi.ac.uk/efo/EFO_0004510	Other measurement	http://www.ebi.ac.uk/efo/EFO_0001444	http://www.ebi.ac.uk/efo/EFO_0008401	Other measurement	http://www.ebi.ac.uk/efo/EFO_0001444
mood disorder	osteoarthritis, hip, osteoarthritis, knee	1	27	0	1	1	1.65148e-05	1.65148e-05	0.00183767	1	0.037037	0.0714286	0.037037	rs3774354-rs2251219	http://www.ebi.ac.uk/efo/EFO_0004247	Neurological disorder	http://www.ebi.ac.uk/efo/EFO_0000618	http://www.ebi.ac.uk/efo/EFO_1000786, http://www.ebi.ac.uk/efo/EFO_0004616	Other disease	http://www.ebi.ac.uk/efo/EFO_0000408
Crohn's disease	age at menarche	204	378	0	3	3	0.0471662	1.65148e-05	0.00183767	1	0.00518135	0.0103093	0.0130222	rs516246-rs12462111|rs3197999-rs35999162|rs17854357-rs568617	http://www.ebi.ac.uk/efo/EFO_0000384	Digestive system disorder	http://www.ebi.ac.uk/efo/EFO_0000405	http://www.ebi.ac.uk/efo/EFO_0004703	Other measurement	http://www.ebi.ac.uk/efo/EFO_0001444
blood metabolite measurement	mathematical ability	156	1538	1	3	4	0.146754	1.65261e-05	0.00183887	1	0.00236686	0.00472255	0.00710619	rs10206899-rs6546856|rs3768480-rs1466788|rs750472|rs12367037-rs2066938	http://www.ebi.ac.uk/efo/EFO_0005664	Other measurement	http://www.ebi.ac.uk/efo/EFO_0001444	http://www.ebi.ac.uk/efo/EFO_0004875	Biological process	http://purl.obolibrary.org/obo/GO_0008150
platelet count	urinary metabolite measurement	370	26	0	2	2	0.00588415	1.65411e-05	0.00184038	1	0.00507614	0.010101	0.0100178	rs8176747-rs8176749|rs1047891-rs715	http://www.ebi.ac.uk/efo/EFO_0004309	Hematological measurement	http://www.ebi.ac.uk/efo/EFO_0004503	http://www.ebi.ac.uk/efo/EFO_0005116	Other measurement	http://www.ebi.ac.uk/efo/EFO_0001444
platelet count	stroke	370	26	1	1	2	0.00588415	1.65411e-05	0.00184038	1	0.00507614	0.010101	0.0100178	rs35427-rs35436|rs3184504	http://www.ebi.ac.uk/efo/EFO_0004309	Hematological measurement	http://www.ebi.ac.uk/efo/EFO_0004503	http://www.ebi.ac.uk/efo/EFO_0000712	Cardiovascular disease	http://www.ebi.ac.uk/efo/EFO_0000319
ovarian carcinoma	platelet count	26	370	0	2	2	0.00588415	1.65411e-05	0.00184038	1	0.00507614	0.010101	0.0100178	rs2736100-rs7705526|rs7953249-rs2255531	http://www.ebi.ac.uk/efo/EFO_0001075	Cancer	http://www.ebi.ac.uk/efo/EFO_0000616	http://www.ebi.ac.uk/efo/EFO_0004309	Hematological measurement	http://www.ebi.ac.uk/efo/EFO_0004503
gut microbiome measurement	vital capacity	130	595	0	3	3	0.0473118	1.65773e-05	0.00184434	1	0.00415512	0.00827586	0.010411	rs9475676-rs9475677|rs9401305-rs4548017|rs7992913-rs2322622	http://www.ebi.ac.uk/efo/EFO_0007874	Other measurement	http://www.ebi.ac.uk/efo/EFO_0001444	http://www.ebi.ac.uk/efo/EFO_0004312	Other measurement	http://www.ebi.ac.uk/efo/EFO_0001444
allergic rhinitis	neutrophil count, eosinophil count	62	154	0	2	2	0.00584011	1.66076e-05	0.00184765	1	0.00934579	0.0185185	0.0187394	rs2519093-rs635634|rs35350651-rs3184504	http://www.ebi.ac.uk/efo/EFO_0005854	Immune system disorder	http://www.ebi.ac.uk/efo/EFO_0000540	http://www.ebi.ac.uk/efo/EFO_0004833, http://www.ebi.ac.uk/efo/EFO_0004842	Hematological measurement	http://www.ebi.ac.uk/efo/EFO_0004503
hypertension	red blood cell distribution width	101	768	0	3	3	0.0474451	1.66263e-05	0.00184968	1	0.0034642	0.00690449	0.00865882	rs4910498-rs415895|rs1799945-rs198851|rs12730156-rs17030613	http://www.ebi.ac.uk/efo/EFO_0000537	Cardiovascular disease	http://www.ebi.ac.uk/efo/EFO_0000319	http://www.ebi.ac.uk/efo/EFO_0005192	Hematological measurement	http://www.ebi.ac.uk/efo/EFO_0004503
blood protein measurement	physical activity measurement	1785	44	1	2	3	0.0480396	1.66412e-05	0.00185128	1	0.00164294	0.00328048	0.00406242	rs1791679-rs4576826|rs429358|rs2220253-rs3101340	http://www.ebi.ac.uk/efo/EFO_0007937	Other measurement	http://www.ebi.ac.uk/efo/EFO_0001444	http://www.ebi.ac.uk/efo/EFO_0008002	Other measurement	http://www.ebi.ac.uk/efo/EFO_0001444
birth weight	smoking behavior, BMI-adjusted waist-hip ratio	234	41	0	2	2	0.00586825	1.66649e-05	0.00185385	1	0.00732601	0.0145455	0.0145998	rs17451107-rs1482852|rs10221267-rs8066985	http://www.ebi.ac.uk/efo/EFO_0004344	Body measurement	http://www.ebi.ac.uk/efo/EFO_0004324	http://www.ebi.ac.uk/efo/EFO_0004318, http://www.ebi.ac.uk/efo/EFO_0007788	Biological process,Body measurement	http://purl.obolibrary.org/obo/GO_0008150,http://www.ebi.ac.uk/efo/EFO_0004324
feeling miserable measurement	granulocyte percentage of myeloid white cells	44	218	0	2	2	0.00586703	1.66809e-05	0.00185558	1	0.00769231	0.0152672	0.0153488	rs72786276-rs35082559|rs868150-rs12602172	http://www.ebi.ac.uk/efo/EFO_0009598	Other measurement	http://www.ebi.ac.uk/efo/EFO_0001444	http://www.ebi.ac.uk/efo/EFO_0007997	Hematological measurement	http://www.ebi.ac.uk/efo/EFO_0004503
QRS duration	forced expiratory volume	47	204	0	2	2	0.00586458	1.66863e-05	0.00185592	1	0.00803213	0.0159363	0.0160443	rs11588271-rs1416685|rs4549631-rs6918725	http://www.ebi.ac.uk/efo/EFO_0005055	Cardiovascular measurement	http://www.ebi.ac.uk/efo/EFO_0004298	http://www.ebi.ac.uk/efo/EFO_0004314	Other measurement	http://www.ebi.ac.uk/efo/EFO_0001444
Crohn's disease	dental caries, dentures	204	47	0	2	2	0.00586458	1.66863e-05	0.00185592	1	0.00803213	0.0159363	0.0160443	rs13407913-rs11676272|rs11672900-rs516246	http://www.ebi.ac.uk/efo/EFO_0000384	Digestive system disorder	http://www.ebi.ac.uk/efo/EFO_0000405	http://www.ebi.ac.uk/efo/EFO_0003819, http://www.ebi.ac.uk/efo/EFO_0010078	Digestive system disorder,Other trait	http://www.ebi.ac.uk/efo/EFO_0000001,http://www.ebi.ac.uk/efo/EFO_0000405
Crohn's disease	irritability measurement	204	47	0	2	2	0.00586458	1.66863e-05	0.00185592	1	0.00803213	0.0159363	0.0160443	rs102275-rs174537|rs4820434-rs727563	http://www.ebi.ac.uk/efo/EFO_0000384	Digestive system disorder	http://www.ebi.ac.uk/efo/EFO_0000405	http://www.ebi.ac.uk/efo/EFO_0009594	Other measurement	http://www.ebi.ac.uk/efo/EFO_0001444
Inhalant adrenergic use measurement	neutrophil count	56	171	0	2	2	0.00585724	1.66866e-05	0.00185592	1	0.00888889	0.0176211	0.0178011	rs249681-rs13187922|rs174572-rs61897795	http://www.ebi.ac.uk/efo/EFO_0009941	Other measurement	http://www.ebi.ac.uk/efo/EFO_0001444	http://www.ebi.ac.uk/efo/EFO_0004833	Hematological measurement	http://www.ebi.ac.uk/efo/EFO_0004503
metabolite measurement	neutrophil count	56	171	0	2	2	0.00585724	1.66866e-05	0.00185592	1	0.00888889	0.0176211	0.0178011	rs780094-rs1260326|rs10075801-rs272889	http://www.ebi.ac.uk/efo/EFO_0004725	Other measurement	http://www.ebi.ac.uk/efo/EFO_0001444	http://www.ebi.ac.uk/efo/EFO_0004833	Hematological measurement	http://www.ebi.ac.uk/efo/EFO_0004503
neuroblastoma	smoking status measurement	13	758	1	1	2	0.00602728	1.6688e-05	0.00185602	1	0.00260078	0.00518807	0.00501675	rs72990858|rs12526038-rs17065417	http://www.ebi.ac.uk/efo/EFO_0000621	Cancer	http://www.ebi.ac.uk/efo/EFO_0000616	http://www.ebi.ac.uk/efo/EFO_0006527	Other measurement	http://www.ebi.ac.uk/efo/EFO_0001444
anorexia nervosa, obsessive-compulsive disorder, attention deficit hyperactivity disorder, Tourette syndrome, unipolar depression, schizophrenia, autism spectrum disorder, bipolar disorder	diastolic blood pressure, alcohol drinking	145	66	0	2	2	0.00585357	1.66938e-05	0.00185655	1	0.00956938	0.0189573	0.0191998	rs13107325-rs35225200|rs7599598-rs4619651	http://www.ebi.ac.uk/efo/EFO_0004215, http://www.ebi.ac.uk/efo/EFO_0004242, http://www.ebi.ac.uk/efo/EFO_0003888, http://www.ebi.ac.uk/efo/EFO_0004895, http://www.ebi.ac.uk/efo/EFO_0003761, http://www.ebi.ac.uk/efo/EFO_0000692, http://www.ebi.ac.uk/efo/EFO_0003756, http://www.ebi.ac.uk/efo/EFO_0000289	Metabolic disorder,Neurological disorder	http://www.ebi.ac.uk/efo/EFO_0000589,http://www.ebi.ac.uk/efo/EFO_0000618	http://www.ebi.ac.uk/efo/EFO_0006336, http://www.ebi.ac.uk/efo/EFO_0004329	Biological process,Other measurement	http://purl.obolibrary.org/obo/GO_0008150,http://www.ebi.ac.uk/efo/EFO_0001444
allergy	diastolic blood pressure, alcohol drinking	145	66	0	2	2	0.00585357	1.66938e-05	0.00185655	1	0.00956938	0.0189573	0.0191998	rs7209400-rs9889262|rs7137828-rs597808	http://www.ebi.ac.uk/efo/EFO_0003785	Immune system disorder	http://www.ebi.ac.uk/efo/EFO_0000540	http://www.ebi.ac.uk/efo/EFO_0006336, http://www.ebi.ac.uk/efo/EFO_0004329	Biological process,Other measurement	http://purl.obolibrary.org/obo/GO_0008150,http://www.ebi.ac.uk/efo/EFO_0001444
brain volume measurement	cataract	486	20	0	2	2	0.00594532	1.66958e-05	0.00185666	1	0.00396825	0.00790514	0.00777481	rs147647466-rs3176459|rs7366355-rs4971088	http://www.ebi.ac.uk/efo/EFO_0006930	Other measurement	http://www.ebi.ac.uk/efo/EFO_0001444	http://www.ebi.ac.uk/efo/EFO_0001059	Other disease	http://www.ebi.ac.uk/efo/EFO_0000408
brain volume measurement	central nervous system cancer	486	20	0	2	2	0.00594532	1.66958e-05	0.00185666	1	0.00396825	0.00790514	0.00777481	rs75061358-rs151057105|rs7361098-rs6010620	http://www.ebi.ac.uk/efo/EFO_0006930	Other measurement	http://www.ebi.ac.uk/efo/EFO_0001444	http://www.ebi.ac.uk/efo/EFO_0000326	Cancer	http://www.ebi.ac.uk/efo/EFO_0000616
chronic kidney disease	mathematical ability	51	1538	0	3	3	0.0479772	1.67288e-05	0.00186021	1	0.00189155	0.00377596	0.004688	rs12741781-rs2490391|rs7123489-rs642803|rs2411192-rs8070260	http://www.ebi.ac.uk/efo/EFO_0003884	Other disease	http://www.ebi.ac.uk/efo/EFO_0000408	http://www.ebi.ac.uk/efo/EFO_0004875	Biological process	http://purl.obolibrary.org/obo/GO_0008150
allergy, asthma	mathematical ability	51	1538	0	3	3	0.0479772	1.67288e-05	0.00186021	1	0.00189155	0.00377596	0.004688	rs869402-rs9906951|rs6534338-rs56267605|rs10876864-rs2640564	http://www.ebi.ac.uk/efo/EFO_0003785, http://www.ebi.ac.uk/efo/EFO_0000270	Immune system disorder,Other disease	http://www.ebi.ac.uk/efo/EFO_0000408,http://www.ebi.ac.uk/efo/EFO_0000540	http://www.ebi.ac.uk/efo/EFO_0004875	Biological process	http://purl.obolibrary.org/obo/GO_0008150
Parkinson's disease	type I diabetes mellitus	135	71	0	2	2	0.00586274	1.67555e-05	0.00186312	1	0.00980392	0.0194175	0.019683	rs112485576-rs9268853|rs4788084-rs2904880	http://www.ebi.ac.uk/efo/EFO_0002508	Neurological disorder	http://www.ebi.ac.uk/efo/EFO_0000618	http://www.ebi.ac.uk/efo/EFO_0001359	Metabolic disorder	http://www.ebi.ac.uk/efo/EFO_0000589
household income	osteoarthritis	247	39	0	2	2	0.0058921	1.67827e-05	0.00186609	1	0.00704225	0.013986	0.014021	rs10654220-rs7306755|rs952594-rs62262139	http://www.ebi.ac.uk/efo/EFO_0009695	Other trait	http://www.ebi.ac.uk/efo/EFO_0000001	http://www.ebi.ac.uk/efo/EFO_0002506	Other disease	http://www.ebi.ac.uk/efo/EFO_0000408
smoking status measurement, systolic blood pressure	urinary albumin to creatinine ratio	94	102	1	1	2	0.00586458	1.67838e-05	0.0018661	1	0.0103093	0.0204082	0.0207245	rs34071855-rs880315|rs2023843	http://www.ebi.ac.uk/efo/EFO_0006527, http://www.ebi.ac.uk/efo/EFO_0006335	Other measurement	http://www.ebi.ac.uk/efo/EFO_0001444	http://www.ebi.ac.uk/efo/EFO_0007778	Other measurement	http://www.ebi.ac.uk/efo/EFO_0001444
basophil count	smoking status measurement, systolic blood pressure	102	94	0	2	2	0.00586458	1.67838e-05	0.0018661	1	0.0103093	0.0204082	0.0207245	rs3184504-rs11065979|rs2921071-rs7823056	http://www.ebi.ac.uk/efo/EFO_0005090	Inflammatory measurement	http://www.ebi.ac.uk/efo/EFO_0004872	http://www.ebi.ac.uk/efo/EFO_0006527, http://www.ebi.ac.uk/efo/EFO_0006335	Other measurement	http://www.ebi.ac.uk/efo/EFO_0001444
body mass index	gout, hyperuricemia	2122	5	1	1	2	0.00648969	1.67949e-05	0.00186704	1	0.000941176	0.00188058	0.00169579	rs2728125-rs1481012|rs671	http://www.ebi.ac.uk/efo/EFO_0004340	Body measurement	http://www.ebi.ac.uk/efo/EFO_0004324	http://www.ebi.ac.uk/efo/EFO_0004274, http://www.ebi.ac.uk/efo/EFO_0009104	Metabolic disorder	http://www.ebi.ac.uk/efo/EFO_0000589
body mass index	serum alpha-1-antitrypsin measurement	2122	5	1	1	2	0.00648969	1.67949e-05	0.00186704	1	0.000941176	0.00188058	0.00169579	rs780094-rs1260326|rs671	http://www.ebi.ac.uk/efo/EFO_0004340	Body measurement	http://www.ebi.ac.uk/efo/EFO_0004324	http://www.ebi.ac.uk/efo/EFO_0005415	Other measurement	http://www.ebi.ac.uk/efo/EFO_0001444
body mass index	schizophrenia, bipolar disorder, schizoaffective disorder	2122	5	0	2	2	0.00648969	1.67949e-05	0.00186704	1	0.000941176	0.00188058	0.00169579	rs17693963-rs34817112|rs353547-rs2710323-rs2256332-rs2240920	http://www.ebi.ac.uk/efo/EFO_0004340	Body measurement	http://www.ebi.ac.uk/efo/EFO_0004324	http://www.ebi.ac.uk/efo/EFO_0000692, http://www.ebi.ac.uk/efo/EFO_0000289, http://www.ebi.ac.uk/efo/EFO_0005411	Neurological disorder	http://www.ebi.ac.uk/efo/EFO_0000618
body mass index	triglyceride measurement, blood pressure	2122	5	0	2	2	0.00648969	1.67949e-05	0.00186704	1	0.000941176	0.00188058	0.00169579	rs780093-rs780094|rs2954033-rs2954021	http://www.ebi.ac.uk/efo/EFO_0004340	Body measurement	http://www.ebi.ac.uk/efo/EFO_0004324	http://www.ebi.ac.uk/efo/EFO_0004530, http://www.ebi.ac.uk/efo/EFO_0004325	Other measurement,Lipid or lipoprotein measurement	http://www.ebi.ac.uk/efo/EFO_0004529,http://www.ebi.ac.uk/efo/EFO_0001444
body mass index	insulin response measurement	2122	5	0	2	2	0.00648969	1.67949e-05	0.00186704	1	0.000941176	0.00188058	0.00169579	rs35261542-rs742642|rs1832886-rs11187144	http://www.ebi.ac.uk/efo/EFO_0004340	Body measurement	http://www.ebi.ac.uk/efo/EFO_0004324	http://www.ebi.ac.uk/efo/EFO_0008473	Other measurement	http://www.ebi.ac.uk/efo/EFO_0001444
monocyte percentage of leukocytes	smoking behavior, BMI-adjusted waist-hip ratio	235	41	0	2	2	0.00589333	1.68076e-05	0.00186834	1	0.00729927	0.0144928	0.0145461	rs11086102-rs12608504|rs1049281-rs9264413	http://www.ebi.ac.uk/efo/EFO_0007989	Hematological measurement	http://www.ebi.ac.uk/efo/EFO_0004503	http://www.ebi.ac.uk/efo/EFO_0004318, http://www.ebi.ac.uk/efo/EFO_0007788	Biological process,Body measurement	http://purl.obolibrary.org/obo/GO_0008150,http://www.ebi.ac.uk/efo/EFO_0004324
diverticular disease	monocyte percentage of leukocytes	41	235	0	2	2	0.00589333	1.68076e-05	0.00186834	1	0.00729927	0.0144928	0.0145461	rs582094-rs587611953|rs800888-rs2049865	http://www.ebi.ac.uk/efo/EFO_0009959	Digestive system disorder	http://www.ebi.ac.uk/efo/EFO_0000405	http://www.ebi.ac.uk/efo/EFO_0007989	Hematological measurement	http://www.ebi.ac.uk/efo/EFO_0004503
heart rate response to exercise	risk-taking behaviour	19	514	0	2	2	0.00597345	1.68094e-05	0.00186848	1	0.00376648	0.00750469	0.0073677	rs4801147-rs1125313|rs6732097-rs4672317	http://www.ebi.ac.uk/efo/EFO_0009184	Cardiovascular measurement	http://www.ebi.ac.uk/efo/EFO_0004298	http://www.ebi.ac.uk/efo/EFO_0008579	Biological process	http://purl.obolibrary.org/obo/GO_0008150
allergic rhinitis	granulocyte count	62	155	0	2	2	0.00587804	1.68243e-05	0.00187007	1	0.00930233	0.0184332	0.0186514	rs2519093-rs635634|rs35350651-rs3184504	http://www.ebi.ac.uk/efo/EFO_0005854	Immune system disorder	http://www.ebi.ac.uk/efo/EFO_0000540	http://www.ebi.ac.uk/efo/EFO_0007987	Hematological measurement	http://www.ebi.ac.uk/efo/EFO_0004503
BMI-adjusted hip circumference	HMG CoA reductase inhibitor use measurement	99	97	0	2	2	0.00587375	1.68368e-05	0.00187141	1	0.0103093	0.0204082	0.0207248	rs11231694-rs3802932|rs13241538-rs972283	http://www.ebi.ac.uk/efo/EFO_0008039	Body measurement	http://www.ebi.ac.uk/efo/EFO_0004324	http://www.ebi.ac.uk/efo/EFO_0009932	Other measurement	http://www.ebi.ac.uk/efo/EFO_0001444
lean body mass	serum non-albumin protein measurement	163	59	0	2	2	0.00588232	1.68401e-05	0.00187172	1	0.00909091	0.018018	0.018217	rs481903-rs607472|rs5752989-rs2412975	http://www.ebi.ac.uk/efo/EFO_0004995	Other measurement	http://www.ebi.ac.uk/efo/EFO_0001444	http://www.ebi.ac.uk/efo/EFO_0004568	Other measurement	http://www.ebi.ac.uk/efo/EFO_0001444
apolipoprotein B measurement	osteoarthritis, hip	261	37	0	2	2	0.00590678	1.68462e-05	0.00187233	1	0.00675676	0.0134228	0.0134388	rs11780978-rs55831924|rs79220007-rs1800562	http://www.ebi.ac.uk/efo/EFO_0004615	Lipid or lipoprotein measurement	http://www.ebi.ac.uk/efo/EFO_0004732	http://www.ebi.ac.uk/efo/EFO_1000786	Other disease	http://www.ebi.ac.uk/efo/EFO_0000408
Eczema	chronic kidney disease	189	51	0	2	2	0.00589577	1.68859e-05	0.00187669	1	0.00840336	0.0166667	0.0168063	rs3812036-rs7713145|rs9906189-rs2411192	http://purl.obolibrary.org/obo/HP_0000964	Other trait	http://www.ebi.ac.uk/efo/EFO_0000001	http://www.ebi.ac.uk/efo/EFO_0003884	Other disease	http://www.ebi.ac.uk/efo/EFO_0000408
hemoglobin measurement	ovarian carcinoma	374	26	0	2	2	0.00594776	1.69005e-05	0.00187814	1	0.00502513	0.01	0.0099165	rs62063786-rs183211-rs1879586|rs7953249-rs1182933	http://www.ebi.ac.uk/efo/EFO_0004509	Hematological measurement	http://www.ebi.ac.uk/efo/EFO_0004503	http://www.ebi.ac.uk/efo/EFO_0001075	Cancer	http://www.ebi.ac.uk/efo/EFO_0000616
hemoglobin measurement	smoking status measurement, lung carcinoma	374	26	0	2	2	0.00594776	1.69005e-05	0.00187814	1	0.00502513	0.01	0.0099165	rs7775397-rs501942|rs13212562-rs41266839-rs200484-rs67340775	http://www.ebi.ac.uk/efo/EFO_0004509	Hematological measurement	http://www.ebi.ac.uk/efo/EFO_0004503	http://www.ebi.ac.uk/efo/EFO_0006527, http://www.ebi.ac.uk/efo/EFO_0001071	Cancer,Other measurement	http://www.ebi.ac.uk/efo/EFO_0000616,http://www.ebi.ac.uk/efo/EFO_0001444
QRS amplitude, QRS complex	hemoglobin measurement	26	374	0	2	2	0.00594776	1.69005e-05	0.00187814	1	0.00502513	0.01	0.0099165	rs200484-rs13195040|rs3102560-rs7211246	http://www.ebi.ac.uk/efo/EFO_0007742, http://www.ebi.ac.uk/efo/EFO_0005054	Cardiovascular measurement	http://www.ebi.ac.uk/efo/EFO_0004298	http://www.ebi.ac.uk/efo/EFO_0004509	Hematological measurement	http://www.ebi.ac.uk/efo/EFO_0004503
parental longevity	psoriasis	53	182	0	2	2	0.00590006	1.69197e-05	0.00188021	1	0.00858369	0.0170213	0.0171763	rs11065979-rs7137828|rs3130507-rs1265181	http://www.ebi.ac.uk/efo/EFO_0007796	Other measurement	http://www.ebi.ac.uk/efo/EFO_0001444	http://www.ebi.ac.uk/efo/EFO_0000676	Immune system disorder	http://www.ebi.ac.uk/efo/EFO_0000540
cardiovascular disease	serum alanine aminotransferase measurement	285	34	0	2	2	0.00592697	1.69255e-05	0.00188079	1	0.00630915	0.0125392	0.0125269	rs645040-rs1154988|rs28601761-rs2954029	http://www.ebi.ac.uk/efo/EFO_0000319	Other disease	http://www.ebi.ac.uk/efo/EFO_0000408	http://www.ebi.ac.uk/efo/EFO_0004735	Liver enzyme measurement	http://www.ebi.ac.uk/efo/EFO_0004582
neutrophil count, basophil count	serum gamma-glutamyl transferase measurement	153	63	1	1	2	0.00589577	1.69287e-05	0.00188104	1	0.00934579	0.0185185	0.0187415	rs2954031-rs2954021|rs1260326	http://www.ebi.ac.uk/efo/EFO_0004833, http://www.ebi.ac.uk/efo/EFO_0005090	Inflammatory measurement,Hematological measurement	http://www.ebi.ac.uk/efo/EFO_0004872,http://www.ebi.ac.uk/efo/EFO_0004503	http://www.ebi.ac.uk/efo/EFO_0004532	Liver enzyme measurement	http://www.ebi.ac.uk/efo/EFO_0004582
neutrophil count, basophil count	sodium measurement	153	63	1	1	2	0.00589577	1.69287e-05	0.00188104	1	0.00934579	0.0185185	0.0187415	rs7924036-rs7896518|rs1260326	http://www.ebi.ac.uk/efo/EFO_0004833, http://www.ebi.ac.uk/efo/EFO_0005090	Inflammatory measurement,Hematological measurement	http://www.ebi.ac.uk/efo/EFO_0004872,http://www.ebi.ac.uk/efo/EFO_0004503	http://www.ebi.ac.uk/efo/EFO_0009282	Other measurement	http://www.ebi.ac.uk/efo/EFO_0001444
BMI-adjusted waist circumference	low density lipoprotein cholesterol measurement, alcohol consumption measurement	1266	62	0	3	3	0.0480103	1.69311e-05	0.00188119	1	0.00226415	0.00451807	0.00562683	rs6907508-rs11754773|rs1128249-rs10195252|rs1822534-rs1584063	http://www.ebi.ac.uk/efo/EFO_0007789	Body measurement	http://www.ebi.ac.uk/efo/EFO_0004324	http://www.ebi.ac.uk/efo/EFO_0004611, http://www.ebi.ac.uk/efo/EFO_0007878	Other measurement,Lipid or lipoprotein measurement	http://www.ebi.ac.uk/efo/EFO_0004732,http://www.ebi.ac.uk/efo/EFO_0001444
interferon gamma measurement, platelet-derived growth factor BB measurement, interleukin 4 measurement, interleukin 10 measurement, stromal cell-derived factor 1 alpha measurement, interleukin-6 measurement, interleukin 12 measurement, interleukin 17 measurement, vascular endothelial growth factor measurement, fibroblast growth factor basic measurement, granulocyte colony-stimulating factor measurement	leukocyte count	12	830	0	2	2	0.00609212	1.69328e-05	0.00188119	1	0.00238095	0.00475059	0.00457617	rs6993770-rs7832219|rs2519093-rs550057	http://www.ebi.ac.uk/efo/EFO_0008165, http://www.ebi.ac.uk/efo/EFO_0008264, http://www.ebi.ac.uk/efo/EFO_0008184, http://www.ebi.ac.uk/efo/EFO_0004750, http://www.ebi.ac.uk/efo/EFO_0008293, http://www.ebi.ac.uk/efo/EFO_0004810, http://www.ebi.ac.uk/efo/EFO_0004753, http://www.ebi.ac.uk/efo/EFO_0008174, http://www.ebi.ac.uk/efo/EFO_0004762, http://www.ebi.ac.uk/efo/EFO_0008130, http://www.ebi.ac.uk/efo/EFO_0008142	Other measurement,Inflammatory measurement,Cardiovascular measurement	http://www.ebi.ac.uk/efo/EFO_0004872,http://www.ebi.ac.uk/efo/EFO_0004298,http://www.ebi.ac.uk/efo/EFO_0001444	http://www.ebi.ac.uk/efo/EFO_0004308	Hematological measurement	http://www.ebi.ac.uk/efo/EFO_0004503
factor VII measurement	leukocyte count	12	830	1	1	2	0.00609212	1.69328e-05	0.00188119	1	0.00238095	0.00475059	0.00457617	rs1260326|rs10761751-rs10761784	http://www.ebi.ac.uk/efo/EFO_0004619	Other measurement	http://www.ebi.ac.uk/efo/EFO_0001444	http://www.ebi.ac.uk/efo/EFO_0004308	Hematological measurement	http://www.ebi.ac.uk/efo/EFO_0004503
leukocyte count	serum IgA measurement	830	12	1	1	2	0.00609212	1.69328e-05	0.00188119	1	0.00238095	0.00475059	0.00457617	rs174549-rs968567|rs3184504	http://www.ebi.ac.uk/efo/EFO_0004308	Hematological measurement	http://www.ebi.ac.uk/efo/EFO_0004503	http://www.ebi.ac.uk/efo/EFO_0004912	Other measurement	http://www.ebi.ac.uk/efo/EFO_0001444
leukocyte count	prothrombin time measurement	830	12	0	2	2	0.00609212	1.69328e-05	0.00188119	1	0.00238095	0.00475059	0.00457617	rs1313566-rs1260326|rs10761751-rs10761723	http://www.ebi.ac.uk/efo/EFO_0004308	Hematological measurement	http://www.ebi.ac.uk/efo/EFO_0004503	http://www.ebi.ac.uk/efo/EFO_0008390	Hematological measurement	http://www.ebi.ac.uk/efo/EFO_0004503
Alopecia	osteoarthritis, hip	262	37	0	2	2	0.00592941	1.69755e-05	0.00188588	1	0.00673401	0.0133779	0.0133932	rs62063281-rs112385572|rs10843003-rs10492367	http://www.orpha.net/ORDO/Orphanet_79364	Other disease	http://www.ebi.ac.uk/efo/EFO_0000408	http://www.ebi.ac.uk/efo/EFO_1000786	Other disease	http://www.ebi.ac.uk/efo/EFO_0000408
birth weight, parental genotype effect measurement	colorectal cancer, colorectal adenoma	105	92	0	2	2	0.00590862	1.70372e-05	0.00189135	1	0.0102564	0.0203046	0.0206171	rs3184504-rs597808|rs56324967-rs2118611	http://www.ebi.ac.uk/efo/EFO_0004344, http://www.ebi.ac.uk/efo/EFO_0005939	Body measurement,Other measurement	http://www.ebi.ac.uk/efo/EFO_0004324,http://www.ebi.ac.uk/efo/EFO_0001444	http://www.ebi.ac.uk/efo/EFO_0005842, http://www.ebi.ac.uk/efo/EFO_0005406	Cancer	http://www.ebi.ac.uk/efo/EFO_0000616
allergic rhinitis	blood metabolite measurement	62	156	0	2	2	0.00591596	1.70424e-05	0.00189135	1	0.00925926	0.0183486	0.0185643	rs35350651-rs3184504|rs2519093-rs649129	http://www.ebi.ac.uk/efo/EFO_0005854	Immune system disorder	http://www.ebi.ac.uk/efo/EFO_0000540	http://www.ebi.ac.uk/efo/EFO_0005664	Other measurement	http://www.ebi.ac.uk/efo/EFO_0001444
Beta blocking agent use measurement	myeloid white cell count	59	164	0	2	2	0.0059184	1.70476e-05	0.00189135	1	0.00904977	0.0179372	0.0181338	rs3184504-rs7310615-rs11066301|rs778124-rs778387	http://www.ebi.ac.uk/efo/EFO_0009929	Other measurement	http://www.ebi.ac.uk/efo/EFO_0001444	http://www.ebi.ac.uk/efo/EFO_0007988	Hematological measurement	http://www.ebi.ac.uk/efo/EFO_0004503
keratinocyte carcinoma	optic disc size measurement	78	124	1	1	2	0.00591596	1.7071e-05	0.00189135	1	0.01	0.019802	0.0200888	rs7874604-rs7865618|rs1126809	http://www.ebi.ac.uk/efo/EFO_0010176	Cancer	http://www.ebi.ac.uk/efo/EFO_0000616	http://www.ebi.ac.uk/efo/EFO_0004832	Other measurement	http://www.ebi.ac.uk/efo/EFO_0001444
body fat distribution	smoking status measurement, diastolic blood pressure	104	93	0	2	2	0.00591596	1.70799e-05	0.00189135	1	0.0102564	0.0203046	0.0206173	rs11642015-rs55872725|rs2898290-rs13271489-rs12546366	http://www.ebi.ac.uk/efo/EFO_0004341	Body measurement	http://www.ebi.ac.uk/efo/EFO_0004324	http://www.ebi.ac.uk/efo/EFO_0006527, http://www.ebi.ac.uk/efo/EFO_0006336	Other measurement	http://www.ebi.ac.uk/efo/EFO_0001444
intelligence, self reported educational attainment	risky sexual behaviour measurement	82	118	0	2	2	0.0059184	1.70888e-05	0.00189135	1	0.010101	0.02	0.0202971	rs62063281-rs17563986|rs9372625-rs1933721	http://www.ebi.ac.uk/efo/EFO_0004337, http://www.ebi.ac.uk/efo/EFO_0004784	Biological process,Other measurement	http://purl.obolibrary.org/obo/GO_0008150,http://www.ebi.ac.uk/efo/EFO_0001444	http://www.ebi.ac.uk/efo/EFO_0007877	Other measurement	http://www.ebi.ac.uk/efo/EFO_0001444
neutrophil percentage of granulocytes	tonsillectomy risk measurement	170	57	0	2	2	0.00592697	1.70903e-05	0.00189135	1	0.00888889	0.0176211	0.0178037	rs3184504-rs653178|rs159963-rs12068123	http://www.ebi.ac.uk/efo/EFO_0007994	Hematological measurement	http://www.ebi.ac.uk/efo/EFO_0004503	http://www.ebi.ac.uk/efo/EFO_0007924	Other measurement	http://www.ebi.ac.uk/efo/EFO_0001444
TPE interval measurement	white matter microstructure measurement	38	256	0	2	2	0.00595021	1.71054e-05	0.00189135	1	0.00684932	0.0136054	0.0136292	rs2372785-rs3770774|rs10283145-rs7004825	http://www.ebi.ac.uk/efo/EFO_0004644	Cardiovascular measurement	http://www.ebi.ac.uk/efo/EFO_0004298	http://www.ebi.ac.uk/efo/EFO_0005674	Other measurement	http://www.ebi.ac.uk/efo/EFO_0001444
Abnormality of refraction	systemic lupus erythematosus	454	172	0	3	3	0.0477632	1.71188e-05	0.00189135	1	0.00481541	0.00958466	0.0120906	rs340630-rs3775228|rs61334940-rs2953898|rs7819602-rs10100265	http://purl.obolibrary.org/obo/HP_0000539	Other trait	http://www.ebi.ac.uk/efo/EFO_0000001	http://www.ebi.ac.uk/efo/EFO_0002690	Immune system disorder	http://www.ebi.ac.uk/efo/EFO_0000540
Vogt-Koyanagi-Harada disease	hepatocellular carcinoma	4	7	0	1	1	1.71264e-05	1.71263e-05	0.00189135	1	0.1	0.181818	0.145119	rs9272105-rs3021304	http://www.orpha.net/ORDO/Orphanet_3437	Neurological disorder	http://www.ebi.ac.uk/efo/EFO_0000618	http://www.ebi.ac.uk/efo/EFO_0000182	Cancer	http://www.ebi.ac.uk/efo/EFO_0000616
pulmonary function measurement	pulmonary function measurement, forced expiratory volume	4	7	0	1	1	1.71264e-05	1.71263e-05	0.00189135	1	0.1	0.181818	0.145119	rs3995090-rs7733088	http://www.ebi.ac.uk/efo/EFO_0003892	Other measurement	http://www.ebi.ac.uk/efo/EFO_0001444	http://www.ebi.ac.uk/efo/EFO_0003892, http://www.ebi.ac.uk/efo/EFO_0004314	Other measurement	http://www.ebi.ac.uk/efo/EFO_0001444
initial pursuit acceleration	schizophrenia, initial pursuit acceleration, bipolar disorder, schizoaffective disorder	4	7	1	0	1	1.71264e-05	1.71263e-05	0.00189135	1	0.1	0.181818	0.145119	rs105633	http://www.ebi.ac.uk/efo/EFO_0008434	Other measurement	http://www.ebi.ac.uk/efo/EFO_0001444	http://www.ebi.ac.uk/efo/EFO_0000692, http://www.ebi.ac.uk/efo/EFO_0008434, http://www.ebi.ac.uk/efo/EFO_0000289, http://www.ebi.ac.uk/efo/EFO_0005411	Neurological disorder,Other measurement	http://www.ebi.ac.uk/efo/EFO_0000618,http://www.ebi.ac.uk/efo/EFO_0001444
Stevens-Johnson syndrome, toxic epidermal necrolysis	neuromyelitis optica	4	7	0	1	1	1.71264e-05	1.71263e-05	0.00189135	1	0.1	0.181818	0.145119	rs2734583-rs1150757	http://www.ebi.ac.uk/efo/EFO_0004276, http://www.ebi.ac.uk/efo/EFO_0004775	Other disease	http://www.ebi.ac.uk/efo/EFO_0000408	http://www.ebi.ac.uk/efo/EFO_0004256	Immune system disorder	http://www.ebi.ac.uk/efo/EFO_0000540
mannose-binding protein C measurement	protein measurement	4	7	0	1	1	1.71264e-05	1.71263e-05	0.00189135	1	0.1	0.181818	0.145119	rs644234-rs687289	http://www.ebi.ac.uk/efo/EFO_0008224	Other measurement	http://www.ebi.ac.uk/efo/EFO_0001444	http://www.ebi.ac.uk/efo/EFO_0004747	Other measurement	http://www.ebi.ac.uk/efo/EFO_0001444
Alzheimer's disease, fasting blood glucose measurement	nervousness	4	7	1	0	1	1.71264e-05	1.71263e-05	0.00189135	1	0.1	0.181818	0.145119	rs10501320	http://www.ebi.ac.uk/efo/EFO_0000249, http://www.ebi.ac.uk/efo/EFO_0004465	Neurological disorder,Other measurement	http://www.ebi.ac.uk/efo/EFO_0000618,http://www.ebi.ac.uk/efo/EFO_0001444	http://purl.obolibrary.org/obo/NCIT_C74532	Neurological disorder	http://www.ebi.ac.uk/efo/EFO_0000618
Alzheimer's disease, Posterior cortical atrophy	HDL cholesterol change measurement	4	7	0	1	1	1.71264e-05	1.71263e-05	0.00189135	1	0.1	0.181818	0.145119	rs769449-rs2075650	http://www.ebi.ac.uk/efo/EFO_0000249, http://www.orpha.net/ORDO/Orphanet_54247	Neurological disorder	http://www.ebi.ac.uk/efo/EFO_0000618	http://www.ebi.ac.uk/efo/EFO_0007805	Lipid or lipoprotein measurement	http://www.ebi.ac.uk/efo/EFO_0004732
fractional shortening	left ventricular diastolic function measurement	4	7	1	0	1	1.71264e-05	1.71263e-05	0.00189135	1	0.1	0.181818	0.145119	rs34866937	http://www.ebi.ac.uk/efo/EFO_0009285	Cardiovascular measurement	http://www.ebi.ac.uk/efo/EFO_0004298	http://www.ebi.ac.uk/efo/EFO_0008204	Cardiovascular measurement	http://www.ebi.ac.uk/efo/EFO_0004298
multiple sclerosis, IgG index	protein measurement	4	7	0	1	1	1.71264e-05	1.71263e-05	0.00189135	1	0.1	0.181818	0.145119	rs9271640-rs9271366	http://www.ebi.ac.uk/efo/EFO_0003885, http://www.ebi.ac.uk/efo/EFO_0006929	Other measurement,Immune system disorder	http://www.ebi.ac.uk/efo/EFO_0001444,http://www.ebi.ac.uk/efo/EFO_0000540	http://www.ebi.ac.uk/efo/EFO_0004747	Other measurement	http://www.ebi.ac.uk/efo/EFO_0001444
Febrile seizure (within the age range of 3 months to 6 years)	magnesium measurement	4	7	0	1	1	1.71264e-05	1.71263e-05	0.00189135	1	0.1	0.181818	0.145119	rs7965584-rs11105468	http://purl.obolibrary.org/obo/HP_0002373	Other trait	http://www.ebi.ac.uk/efo/EFO_0000001	http://www.ebi.ac.uk/efo/EFO_0004845	Other measurement	http://www.ebi.ac.uk/efo/EFO_0001444
IGFBP-3 measurement	pulse pressure measurement, diastolic blood pressure, systolic blood pressure, hypertension	4	7	1	0	1	1.71264e-05	1.71263e-05	0.00189135	1	0.1	0.181818	0.145119	rs11977526	http://www.ebi.ac.uk/efo/EFO_0004626	Other measurement	http://www.ebi.ac.uk/efo/EFO_0001444	http://www.ebi.ac.uk/efo/EFO_0005763, http://www.ebi.ac.uk/efo/EFO_0006336, http://www.ebi.ac.uk/efo/EFO_0006335, http://www.ebi.ac.uk/efo/EFO_0000537	Other measurement,Cardiovascular disease,Cardiovascular measurement	http://www.ebi.ac.uk/efo/EFO_0004298,http://www.ebi.ac.uk/efo/EFO_0000319,http://www.ebi.ac.uk/efo/EFO_0001444
serum hepcidin measurement	serum iron measurement	4	7	1	0	1	1.71264e-05	1.71263e-05	0.00189135	1	0.1	0.181818	0.145119	rs855791	http://www.ebi.ac.uk/efo/EFO_0004504	Other measurement	http://www.ebi.ac.uk/efo/EFO_0001444	http://www.ebi.ac.uk/efo/EFO_0006332	Other measurement	http://www.ebi.ac.uk/efo/EFO_0001444
calcaneal bone quantitative ultrasound measurement	velocity of sound measurement	4	7	0	1	1	1.71264e-05	1.71263e-05	0.00189135	1	0.1	0.181818	0.145119	rs597319-rs2512376	http://www.ebi.ac.uk/efo/EFO_0007772	Other measurement	http://www.ebi.ac.uk/efo/EFO_0001444	http://www.ebi.ac.uk/efo/EFO_0005654	Other measurement	http://www.ebi.ac.uk/efo/EFO_0001444
latent autoimmune diabetes in adults, type II diabetes mellitus	rheumatoid arthritis, systemic lupus erythematosus	4	7	1	0	1	1.71264e-05	1.71263e-05	0.00189135	1	0.1	0.181818	0.145119	rs2476601	http://www.ebi.ac.uk/efo/EFO_0009706, http://www.ebi.ac.uk/efo/EFO_0001360	Metabolic disorder	http://www.ebi.ac.uk/efo/EFO_0000589	http://www.ebi.ac.uk/efo/EFO_0000685, http://www.ebi.ac.uk/efo/EFO_0002690	Immune system disorder	http://www.ebi.ac.uk/efo/EFO_0000540
cutaneous lupus erythematosus	neuromyelitis optica	4	7	0	1	1	1.71264e-05	1.71263e-05	0.00189135	1	0.1	0.181818	0.145119	rs9267531-rs1150757	http://www.ebi.ac.uk/efo/EFO_0003834	Immune system disorder	http://www.ebi.ac.uk/efo/EFO_0000540	http://www.ebi.ac.uk/efo/EFO_0004256	Immune system disorder	http://www.ebi.ac.uk/efo/EFO_0000540
iron biomarker measurement	serum iron measurement	4	7	1	0	1	1.71264e-05	1.71263e-05	0.00189135	1	0.1	0.181818	0.145119	rs855791	http://www.ebi.ac.uk/efo/EFO_0004461	Other measurement	http://www.ebi.ac.uk/efo/EFO_0001444	http://www.ebi.ac.uk/efo/EFO_0006332	Other measurement	http://www.ebi.ac.uk/efo/EFO_0001444
CCL19 measurement	Churg-Strauss syndrome	4	7	0	1	1	1.71264e-05	1.71263e-05	0.00189135	1	0.1	0.181818	0.145119	rs17212014-rs7775228	http://www.ebi.ac.uk/efo/EFO_0009415	Other measurement	http://www.ebi.ac.uk/efo/EFO_0001444	http://www.ebi.ac.uk/efo/EFO_0007208	Cardiovascular disease	http://www.ebi.ac.uk/efo/EFO_0000319
pharynx cancer, oral cavity cancer	protein measurement	4	7	0	1	1	1.71264e-05	1.71263e-05	0.00189135	1	0.1	0.181818	0.145119	rs3828805-rs9271366	http://www.ebi.ac.uk/efo/EFO_0005577, http://www.ebi.ac.uk/efo/EFO_0005570	Cancer	http://www.ebi.ac.uk/efo/EFO_0000616	http://www.ebi.ac.uk/efo/EFO_0004747	Other measurement	http://www.ebi.ac.uk/efo/EFO_0001444
latent autoimmune diabetes in adults, type II diabetes mellitus	left ventricular diastolic function measurement	4	7	0	1	1	1.71264e-05	1.71263e-05	0.00189135	1	0.1	0.181818	0.145119	rs3184504-rs7310615	http://www.ebi.ac.uk/efo/EFO_0009706, http://www.ebi.ac.uk/efo/EFO_0001360	Metabolic disorder	http://www.ebi.ac.uk/efo/EFO_0000589	http://www.ebi.ac.uk/efo/EFO_0008204	Cardiovascular measurement	http://www.ebi.ac.uk/efo/EFO_0004298
hepcidin:ferritin ratio	serum iron measurement	4	7	1	0	1	1.71264e-05	1.71263e-05	0.00189135	1	0.1	0.181818	0.145119	rs855791	http://www.ebi.ac.uk/efo/EFO_0007901	Other measurement	http://www.ebi.ac.uk/efo/EFO_0001444	http://www.ebi.ac.uk/efo/EFO_0006332	Other measurement	http://www.ebi.ac.uk/efo/EFO_0001444
Knee pain	spine bone size	4	7	1	0	1	1.71264e-05	1.71263e-05	0.00189135	1	0.1	0.181818	0.145119	rs143384	http://purl.obolibrary.org/obo/HP_0030839	Other trait	http://www.ebi.ac.uk/efo/EFO_0000001	http://www.ebi.ac.uk/efo/EFO_0004508	Other measurement	http://www.ebi.ac.uk/efo/EFO_0001444
Hypertriglyceridemia	cholesterol efflux capacity measurement	4	7	0	1	1	1.71264e-05	1.71263e-05	0.00189135	1	0.1	0.181818	0.145119	rs964184-rs662799	http://www.ebi.ac.uk/efo/EFO_0004211	Metabolic disorder	http://www.ebi.ac.uk/efo/EFO_0000589	http://www.ebi.ac.uk/efo/EFO_0009132	Lipid or lipoprotein measurement	http://www.ebi.ac.uk/efo/EFO_0004732
gamma-linolenic acid measurement	phosphatidylethanolamine measurement	4	7	0	1	1	1.71264e-05	1.71263e-05	0.00189135	1	0.1	0.181818	0.145119	rs174546-rs1535	http://www.ebi.ac.uk/efo/EFO_0007762	Lipid or lipoprotein measurement	http://www.ebi.ac.uk/efo/EFO_0004529	http://www.ebi.ac.uk/efo/EFO_0010228	Lipid or lipoprotein measurement	http://www.ebi.ac.uk/efo/EFO_0004529
aortic stenosis	phosphatidylethanolamine measurement	4	7	0	1	1	1.71264e-05	1.71263e-05	0.00189135	1	0.1	0.181818	0.145119	rs174547-rs1535	http://www.ebi.ac.uk/efo/EFO_0000266	Cardiovascular disease	http://www.ebi.ac.uk/efo/EFO_0000319	http://www.ebi.ac.uk/efo/EFO_0010228	Lipid or lipoprotein measurement	http://www.ebi.ac.uk/efo/EFO_0004529
palmitoleic acid measurement	phosphatidylethanolamine measurement	4	7	0	1	1	1.71264e-05	1.71263e-05	0.00189135	1	0.1	0.181818	0.145119	rs102275-rs1535	http://www.ebi.ac.uk/efo/EFO_0007973	Lipid or lipoprotein measurement	http://www.ebi.ac.uk/efo/EFO_0004529	http://www.ebi.ac.uk/efo/EFO_0010228	Lipid or lipoprotein measurement	http://www.ebi.ac.uk/efo/EFO_0004529
Churg-Strauss syndrome	perceived unattractiveness to mosquitos measurement	7	4	0	1	1	1.71264e-05	1.71263e-05	0.00189135	1	0.1	0.181818	0.145119	rs1612904-rs6931740	http://www.ebi.ac.uk/efo/EFO_0007208	Cardiovascular disease	http://www.ebi.ac.uk/efo/EFO_0000319	http://www.ebi.ac.uk/efo/EFO_0008380	Other measurement	http://www.ebi.ac.uk/efo/EFO_0001444
HOMA-B	palmitoleic acid measurement	7	4	0	1	1	1.71264e-05	1.71263e-05	0.00189135	1	0.1	0.181818	0.145119	rs102275-rs174550	http://www.ebi.ac.uk/efo/EFO_0004469	Other measurement	http://www.ebi.ac.uk/efo/EFO_0001444	http://www.ebi.ac.uk/efo/EFO_0007973	Lipid or lipoprotein measurement	http://www.ebi.ac.uk/efo/EFO_0004529
AQP4-IgG-positive neuromyelitis optica	cutaneous lupus erythematosus	7	4	0	1	1	1.71264e-05	1.71263e-05	0.00189135	1	0.1	0.181818	0.145119	rs9267531-rs1150757	http://www.ebi.ac.uk/efo/EFO_0009584	Immune system disorder	http://www.ebi.ac.uk/efo/EFO_0000540	http://www.ebi.ac.uk/efo/EFO_0003834	Immune system disorder	http://www.ebi.ac.uk/efo/EFO_0000540
hemoglobin measurement, mean corpuscular hemoglobin concentration	serum hepcidin measurement	7	4	1	0	1	1.71264e-05	1.71263e-05	0.00189135	1	0.1	0.181818	0.145119	rs855791	http://www.ebi.ac.uk/efo/EFO_0004509, http://www.ebi.ac.uk/efo/EFO_0004528	Hematological measurement	http://www.ebi.ac.uk/efo/EFO_0004503	http://www.ebi.ac.uk/efo/EFO_0004504	Other measurement	http://www.ebi.ac.uk/efo/EFO_0001444
gestational age, parental genotype effect measurement	premature birth, parental genotype effect measurement	7	4	1	0	1	1.71264e-05	1.71263e-05	0.00189135	1	0.1	0.181818	0.145119	rs2963463	http://www.ebi.ac.uk/efo/EFO_0005112, http://www.ebi.ac.uk/efo/EFO_0005939	Other measurement	http://www.ebi.ac.uk/efo/EFO_0001444	http://www.ebi.ac.uk/efo/EFO_0003917, http://www.ebi.ac.uk/efo/EFO_0005939	Other measurement,Other trait	http://www.ebi.ac.uk/efo/EFO_0000001,http://www.ebi.ac.uk/efo/EFO_0001444
glioblastoma multiforme	thoracic aortic aneurysm, Abdominal Aortic Aneurysm, brain aneurysm	7	4	0	1	1	1.71264e-05	1.71263e-05	0.00189135	1	0.1	0.181818	0.145119	rs145929329-rs7866503	http://www.ebi.ac.uk/efo/EFO_0000519	Cancer	http://www.ebi.ac.uk/efo/EFO_0000616	http://www.ebi.ac.uk/efo/EFO_0004282, http://www.ebi.ac.uk/efo/EFO_0004214, http://www.ebi.ac.uk/efo/EFO_0003870	Cardiovascular disease	http://www.ebi.ac.uk/efo/EFO_0000319
HOMA-B	gamma-linolenic acid measurement	7	4	0	1	1	1.71264e-05	1.71263e-05	0.00189135	1	0.1	0.181818	0.145119	rs174546-rs174550	http://www.ebi.ac.uk/efo/EFO_0004469	Other measurement	http://www.ebi.ac.uk/efo/EFO_0001444	http://www.ebi.ac.uk/efo/EFO_0007762	Lipid or lipoprotein measurement	http://www.ebi.ac.uk/efo/EFO_0004529
hepatocellular carcinoma	remission, hepatitis C virus infection	7	4	0	1	1	1.71264e-05	1.71263e-05	0.00189135	1	0.1	0.181818	0.145119	rs2647051-rs9275572	http://www.ebi.ac.uk/efo/EFO_0000182	Cancer	http://www.ebi.ac.uk/efo/EFO_0000616	http://www.ebi.ac.uk/efo/EFO_0009785, http://www.ebi.ac.uk/efo/EFO_0003047	Digestive system disorder,Other trait	http://www.ebi.ac.uk/efo/EFO_0000001,http://www.ebi.ac.uk/efo/EFO_0000405
childhood onset asthma, atopic eczema, atopic march	food allergy measurement	7	4	0	1	1	1.71264e-05	1.71263e-05	0.00189135	1	0.1	0.181818	0.145119	rs7936070-rs2155219	http://www.ebi.ac.uk/efo/EFO_0004591, http://www.ebi.ac.uk/efo/EFO_0000274, http://www.ebi.ac.uk/efo/EFO_0007755	Biological process,Immune system disorder,Other disease	http://purl.obolibrary.org/obo/GO_0008150,http://www.ebi.ac.uk/efo/EFO_0000408,http://www.ebi.ac.uk/efo/EFO_0000540	http://www.ebi.ac.uk/efo/EFO_0007016	Other measurement	http://www.ebi.ac.uk/efo/EFO_0001444
HOMA-B	aortic stenosis	7	4	0	1	1	1.71264e-05	1.71263e-05	0.00189135	1	0.1	0.181818	0.145119	rs174547-rs174550	http://www.ebi.ac.uk/efo/EFO_0004469	Other measurement	http://www.ebi.ac.uk/efo/EFO_0001444	http://www.ebi.ac.uk/efo/EFO_0000266	Cardiovascular disease	http://www.ebi.ac.uk/efo/EFO_0000319
serum urea measurement	urinary pH measurement	7	4	0	1	1	1.71264e-05	1.71263e-05	0.00189135	1	0.1	0.181818	0.145119	rs2003313-rs12417556	http://www.ebi.ac.uk/efo/EFO_0009795	Other measurement	http://www.ebi.ac.uk/efo/EFO_0001444	http://www.ebi.ac.uk/efo/EFO_0010136	Other measurement	http://www.ebi.ac.uk/efo/EFO_0001444
HDL cholesterol change measurement	Lewy body dementia	7	4	0	1	1	1.71264e-05	1.71263e-05	0.00189135	1	0.1	0.181818	0.145119	rs769449-rs429358	http://www.ebi.ac.uk/efo/EFO_0007805	Lipid or lipoprotein measurement	http://www.ebi.ac.uk/efo/EFO_0004732	http://www.ebi.ac.uk/efo/EFO_0006792	Neurological disorder	http://www.ebi.ac.uk/efo/EFO_0000618
hemoglobin measurement, mean corpuscular hemoglobin concentration	hepcidin:ferritin ratio	7	4	1	0	1	1.71264e-05	1.71263e-05	0.00189135	1	0.1	0.181818	0.145119	rs855791	http://www.ebi.ac.uk/efo/EFO_0004509, http://www.ebi.ac.uk/efo/EFO_0004528	Hematological measurement	http://www.ebi.ac.uk/efo/EFO_0004503	http://www.ebi.ac.uk/efo/EFO_0007901	Other measurement	http://www.ebi.ac.uk/efo/EFO_0001444
HOMA-B	sphingolipid measurement, blood metabolite measurement	7	4	0	1	1	1.71264e-05	1.71263e-05	0.00189135	1	0.1	0.181818	0.145119	rs174547-rs174550	http://www.ebi.ac.uk/efo/EFO_0004469	Other measurement	http://www.ebi.ac.uk/efo/EFO_0001444	http://www.ebi.ac.uk/efo/EFO_0004622, http://www.ebi.ac.uk/efo/EFO_0005664	Other measurement,Lipid or lipoprotein measurement	http://www.ebi.ac.uk/efo/EFO_0004529,http://www.ebi.ac.uk/efo/EFO_0001444
HOMA-B	phosphatidylinositol measurement	7	4	0	1	1	1.71264e-05	1.71263e-05	0.00189135	1	0.1	0.181818	0.145119	rs174560-rs174550	http://www.ebi.ac.uk/efo/EFO_0004469	Other measurement	http://www.ebi.ac.uk/efo/EFO_0001444	http://www.ebi.ac.uk/efo/EFO_0010230	Lipid or lipoprotein measurement	http://www.ebi.ac.uk/efo/EFO_0004529
intracranial volume measurement	nucleus accumbens volume	7	4	0	1	1	1.71264e-05	1.71263e-05	0.00189135	1	0.1	0.181818	0.145119	rs9811910-rs9818981	http://www.ebi.ac.uk/efo/EFO_0004886	Other measurement	http://www.ebi.ac.uk/efo/EFO_0001444	http://www.ebi.ac.uk/efo/EFO_0006931	Other measurement	http://www.ebi.ac.uk/efo/EFO_0001444
glioblastoma multiforme	systemic lupus erythematosus, chronic lymphocytic leukemia	7	4	0	1	1	1.71264e-05	1.71263e-05	0.00189135	1	0.1	0.181818	0.145119	rs72709458-rs10069690	http://www.ebi.ac.uk/efo/EFO_0000519	Cancer	http://www.ebi.ac.uk/efo/EFO_0000616	http://www.ebi.ac.uk/efo/EFO_0002690, http://www.ebi.ac.uk/efo/EFO_0000095	Cancer,Immune system disorder	http://www.ebi.ac.uk/efo/EFO_0000616,http://www.ebi.ac.uk/efo/EFO_0000540
AQP4-IgG-positive neuromyelitis optica	Stevens-Johnson syndrome, toxic epidermal necrolysis	7	4	0	1	1	1.71264e-05	1.71263e-05	0.00189135	1	0.1	0.181818	0.145119	rs2734583-rs1150757	http://www.ebi.ac.uk/efo/EFO_0009584	Immune system disorder	http://www.ebi.ac.uk/efo/EFO_0000540	http://www.ebi.ac.uk/efo/EFO_0004276, http://www.ebi.ac.uk/efo/EFO_0004775	Other disease	http://www.ebi.ac.uk/efo/EFO_0000408
HDL cholesterol change measurement	neuroimaging measurement	7	4	0	1	1	1.71264e-05	1.71263e-05	0.00189135	1	0.1	0.181818	0.145119	rs769449-rs429358	http://www.ebi.ac.uk/efo/EFO_0007805	Lipid or lipoprotein measurement	http://www.ebi.ac.uk/efo/EFO_0004732	http://www.ebi.ac.uk/efo/EFO_0004346	Other measurement	http://www.ebi.ac.uk/efo/EFO_0001444
hemoglobin measurement, mean corpuscular hemoglobin concentration	iron biomarker measurement	7	4	1	0	1	1.71264e-05	1.71263e-05	0.00189135	1	0.1	0.181818	0.145119	rs855791	http://www.ebi.ac.uk/efo/EFO_0004509, http://www.ebi.ac.uk/efo/EFO_0004528	Hematological measurement	http://www.ebi.ac.uk/efo/EFO_0004503	http://www.ebi.ac.uk/efo/EFO_0004461	Other measurement	http://www.ebi.ac.uk/efo/EFO_0001444
phosphatidylethanolamine measurement	phosphatidylinositol measurement	7	4	0	1	1	1.71264e-05	1.71263e-05	0.00189135	1	0.1	0.181818	0.145119	rs1535-rs174560	http://www.ebi.ac.uk/efo/EFO_0010228	Lipid or lipoprotein measurement	http://www.ebi.ac.uk/efo/EFO_0004529	http://www.ebi.ac.uk/efo/EFO_0010230	Lipid or lipoprotein measurement	http://www.ebi.ac.uk/efo/EFO_0004529
HDL cholesterol change measurement	memory performance	7	4	0	1	1	1.71264e-05	1.71263e-05	0.00189135	1	0.1	0.181818	0.145119	rs769449-rs429358	http://www.ebi.ac.uk/efo/EFO_0007805	Lipid or lipoprotein measurement	http://www.ebi.ac.uk/efo/EFO_0004732	http://www.ebi.ac.uk/efo/EFO_0004874	Other measurement	http://www.ebi.ac.uk/efo/EFO_0001444
left ventricular diastolic function measurement	small vessel stroke	7	4	0	1	1	1.71264e-05	1.71263e-05	0.00189135	1	0.1	0.181818	0.145119	rs11065979-rs7310615	http://www.ebi.ac.uk/efo/EFO_0008204	Cardiovascular measurement	http://www.ebi.ac.uk/efo/EFO_0004298	http://www.ebi.ac.uk/efo/EFO_1001504	Cardiovascular disease	http://www.ebi.ac.uk/efo/EFO_0000319
Anilide use measurement	gp41 C34 peptide, HIV measurement	7	4	0	1	1	1.71264e-05	1.71263e-05	0.00189135	1	0.1	0.181818	0.145119	rs3130486-rs2075801	http://www.ebi.ac.uk/efo/EFO_0009938	Other measurement	http://www.ebi.ac.uk/efo/EFO_0001444	http://www.ebi.ac.uk/efo/EFO_0008140	Other measurement	http://www.ebi.ac.uk/efo/EFO_0001444
phosphatidylethanolamine measurement	sphingolipid measurement, blood metabolite measurement	7	4	0	1	1	1.71264e-05	1.71263e-05	0.00189135	1	0.1	0.181818	0.145119	rs174547-rs1535	http://www.ebi.ac.uk/efo/EFO_0010228	Lipid or lipoprotein measurement	http://www.ebi.ac.uk/efo/EFO_0004529	http://www.ebi.ac.uk/efo/EFO_0004622, http://www.ebi.ac.uk/efo/EFO_0005664	Other measurement,Lipid or lipoprotein measurement	http://www.ebi.ac.uk/efo/EFO_0004529,http://www.ebi.ac.uk/efo/EFO_0001444
Churg-Strauss syndrome	remission, hepatitis C virus infection	7	4	0	1	1	1.71264e-05	1.71263e-05	0.00189135	1	0.1	0.181818	0.145119	rs2647051-rs6931740	http://www.ebi.ac.uk/efo/EFO_0007208	Cardiovascular disease	http://www.ebi.ac.uk/efo/EFO_0000319	http://www.ebi.ac.uk/efo/EFO_0009785, http://www.ebi.ac.uk/efo/EFO_0003047	Digestive system disorder,Other trait	http://www.ebi.ac.uk/efo/EFO_0000001,http://www.ebi.ac.uk/efo/EFO_0000405
interleukin 12 measurement	platelet aggregation	7	4	0	1	1	1.71264e-05	1.71263e-05	0.00189135	1	0.1	0.181818	0.145119	rs2893923-rs10761731	http://www.ebi.ac.uk/efo/EFO_0004753	Other measurement	http://www.ebi.ac.uk/efo/EFO_0001444	http://purl.obolibrary.org/obo/GO_0070527	Biological process	http://purl.obolibrary.org/obo/GO_0008150
hepatocellular carcinoma	perceived unattractiveness to mosquitos measurement	7	4	0	1	1	1.71264e-05	1.71263e-05	0.00189135	1	0.1	0.181818	0.145119	rs1612904-rs9275572	http://www.ebi.ac.uk/efo/EFO_0000182	Cancer	http://www.ebi.ac.uk/efo/EFO_0000616	http://www.ebi.ac.uk/efo/EFO_0008380	Other measurement	http://www.ebi.ac.uk/efo/EFO_0001444
Churg-Strauss syndrome	pharynx cancer, oral cavity cancer	7	4	0	1	1	1.71264e-05	1.71263e-05	0.00189135	1	0.1	0.181818	0.145119	rs3828805-rs6931740	http://www.ebi.ac.uk/efo/EFO_0007208	Cardiovascular disease	http://www.ebi.ac.uk/efo/EFO_0000319	http://www.ebi.ac.uk/efo/EFO_0005577, http://www.ebi.ac.uk/efo/EFO_0005570	Cancer	http://www.ebi.ac.uk/efo/EFO_0000616
gout, urate measurement	lipoprotein-associated phospholipase A(2) measurement	2	14	1	0	1	1.71264e-05	1.71264e-05	0.00189135	1	0.0666667	0.125	0.0864614	rs2199936	http://www.ebi.ac.uk/efo/EFO_0004274, http://www.ebi.ac.uk/efo/EFO_0004531	Metabolic disorder,Other measurement	http://www.ebi.ac.uk/efo/EFO_0000589,http://www.ebi.ac.uk/efo/EFO_0001444	http://www.ebi.ac.uk/efo/EFO_0004746	Lipid or lipoprotein measurement	http://www.ebi.ac.uk/efo/EFO_0004732
Immunosuppressant use measurement	serum IgM measurement	2	14	0	1	1	1.71264e-05	1.71264e-05	0.00189135	1	0.0666667	0.125	0.0864614	rs6679677-rs2476601	http://www.ebi.ac.uk/efo/EFO_0009934	Other measurement	http://www.ebi.ac.uk/efo/EFO_0001444	http://www.ebi.ac.uk/efo/EFO_0004993	Other measurement	http://www.ebi.ac.uk/efo/EFO_0001444
fatty acid measurement, docosapentaenoic acid measurement	lysophosphatidylcholine measurement	2	14	0	1	1	1.71264e-05	1.71264e-05	0.00189135	1	0.0666667	0.125	0.0864614	rs174549-rs28456	http://www.ebi.ac.uk/efo/EFO_0005110, http://www.ebi.ac.uk/efo/EFO_0006809	Lipid or lipoprotein measurement	http://www.ebi.ac.uk/efo/EFO_0004529	http://www.ebi.ac.uk/efo/EFO_0010224	Lipid or lipoprotein measurement	http://www.ebi.ac.uk/efo/EFO_0004529
Mental deterioration	lipoprotein-associated phospholipase A(2) measurement	2	14	0	1	1	1.71264e-05	1.71264e-05	0.00189135	1	0.0666667	0.125	0.0864614	rs769449-rs4420638	http://purl.obolibrary.org/obo/HP_0001268	Other trait	http://www.ebi.ac.uk/efo/EFO_0000001	http://www.ebi.ac.uk/efo/EFO_0004746	Lipid or lipoprotein measurement	http://www.ebi.ac.uk/efo/EFO_0004732
Dengue Hemorrhagic Fever	gastric carcinoma	2	14	0	1	1	1.71264e-05	1.71264e-05	0.00189135	1	0.0666667	0.125	0.0864614	rs3765524-rs10509671	http://www.ebi.ac.uk/efo/EFO_0004227	Other disease	http://www.ebi.ac.uk/efo/EFO_0000408	http://www.ebi.ac.uk/efo/EFO_0000178	Cancer	http://www.ebi.ac.uk/efo/EFO_0000616
Cognitive impairment	lipoprotein-associated phospholipase A(2) measurement	2	14	0	1	1	1.71264e-05	1.71264e-05	0.00189135	1	0.0666667	0.125	0.0864614	rs4420638-rs6857	http://purl.obolibrary.org/obo/HP_0100543	Other trait	http://www.ebi.ac.uk/efo/EFO_0000001	http://www.ebi.ac.uk/efo/EFO_0004746	Lipid or lipoprotein measurement	http://www.ebi.ac.uk/efo/EFO_0004732
diacylglycerol 36:1 measurement	lipoprotein-associated phospholipase A(2) measurement	2	14	1	0	1	1.71264e-05	1.71264e-05	0.00189135	1	0.0666667	0.125	0.0864614	rs964184	http://www.ebi.ac.uk/efo/EFO_0010354	Lipid or lipoprotein measurement	http://www.ebi.ac.uk/efo/EFO_0004529	http://www.ebi.ac.uk/efo/EFO_0004746	Lipid or lipoprotein measurement	http://www.ebi.ac.uk/efo/EFO_0004732
marginal zone B-cell lymphoma	rosacea severity measurement	2	14	0	1	1	1.71264e-05	1.71264e-05	0.00189135	1	0.0666667	0.125	0.0864614	rs2922994-rs3130614	http://www.ebi.ac.uk/efo/EFO_1000630	Cancer	http://www.ebi.ac.uk/efo/EFO_0000616	http://www.ebi.ac.uk/efo/EFO_0009180	Other measurement	http://www.ebi.ac.uk/efo/EFO_0001444
catalase measurement	progranulin measurement	2	14	0	1	1	1.71264e-05	1.71264e-05	0.00189135	1	0.0666667	0.125	0.0864614	rs646776-rs660240	http://www.ebi.ac.uk/efo/EFO_0008071	Other measurement	http://www.ebi.ac.uk/efo/EFO_0001444	http://www.ebi.ac.uk/efo/EFO_0004625	Other measurement	http://www.ebi.ac.uk/efo/EFO_0001444
P-Selectin measurement	stroke, coronary heart disease	2	14	0	1	1	1.71264e-05	1.71264e-05	0.00189135	1	0.0666667	0.125	0.0864614	rs579459-rs651007	http://www.ebi.ac.uk/efo/EFO_0008254	Other measurement	http://www.ebi.ac.uk/efo/EFO_0001444	http://www.ebi.ac.uk/efo/EFO_0000712, http://www.ebi.ac.uk/efo/EFO_0001645	Cardiovascular disease	http://www.ebi.ac.uk/efo/EFO_0000319
high density lipoprotein cholesterol measurement, metabolic syndrome	lipoprotein-associated phospholipase A(2) measurement	2	14	1	0	1	1.71264e-05	1.71264e-05	0.00189135	1	0.0666667	0.125	0.0864614	rs3764261	http://www.ebi.ac.uk/efo/EFO_0004612, http://www.ebi.ac.uk/efo/EFO_0000195	Metabolic disorder,Lipid or lipoprotein measurement	http://www.ebi.ac.uk/efo/EFO_0004732,http://www.ebi.ac.uk/efo/EFO_0000589	http://www.ebi.ac.uk/efo/EFO_0004746	Lipid or lipoprotein measurement	http://www.ebi.ac.uk/efo/EFO_0004732
platelet reactivity measurement	stroke, coronary heart disease	2	14	1	0	1	1.71264e-05	1.71264e-05	0.00189135	1	0.0666667	0.125	0.0864614	rs579459	http://www.ebi.ac.uk/efo/EFO_0004985	Cardiovascular measurement	http://www.ebi.ac.uk/efo/EFO_0004298	http://www.ebi.ac.uk/efo/EFO_0000712, http://www.ebi.ac.uk/efo/EFO_0001645	Cardiovascular disease	http://www.ebi.ac.uk/efo/EFO_0000319
adhesion molecule measurement, ICAM-1 measurement	stroke, coronary heart disease	2	14	0	1	1	1.71264e-05	1.71264e-05	0.00189135	1	0.0666667	0.125	0.0864614	rs579459-rs649129	http://www.ebi.ac.uk/efo/EFO_0004522, http://www.ebi.ac.uk/efo/EFO_0004520	Other measurement,Cardiovascular measurement	http://www.ebi.ac.uk/efo/EFO_0004298,http://www.ebi.ac.uk/efo/EFO_0001444	http://www.ebi.ac.uk/efo/EFO_0000712, http://www.ebi.ac.uk/efo/EFO_0001645	Cardiovascular disease	http://www.ebi.ac.uk/efo/EFO_0000319
gondoic acid measurement	lysophosphatidylcholine measurement	2	14	0	1	1	1.71264e-05	1.71264e-05	0.00189135	1	0.0666667	0.125	0.0864614	rs28456-rs174528	http://www.ebi.ac.uk/efo/EFO_0007975	Lipid or lipoprotein measurement	http://www.ebi.ac.uk/efo/EFO_0004529	http://www.ebi.ac.uk/efo/EFO_0010224	Lipid or lipoprotein measurement	http://www.ebi.ac.uk/efo/EFO_0004529
response to statin, low density lipoprotein cholesterol measurement	stroke, coronary heart disease	2	14	1	0	1	1.71264e-05	1.71264e-05	0.00189135	1	0.0666667	0.125	0.0864614	rs10455872	http://purl.obolibrary.org/obo/GO_0036273, http://www.ebi.ac.uk/efo/EFO_0004611	Lipid or lipoprotein measurement,Response to drug	http://www.ebi.ac.uk/efo/EFO_0004732,http://purl.obolibrary.org/obo/GO_0042493	http://www.ebi.ac.uk/efo/EFO_0000712, http://www.ebi.ac.uk/efo/EFO_0001645	Cardiovascular disease	http://www.ebi.ac.uk/efo/EFO_0000319
cognitive impairment measurement, t-tau measurement	lipoprotein-associated phospholipase A(2) measurement	2	14	0	1	1	1.71264e-05	1.71264e-05	0.00189135	1	0.0666667	0.125	0.0864614	rs4420638-rs429358	http://www.ebi.ac.uk/efo/EFO_0007998, http://www.ebi.ac.uk/efo/EFO_0004760	Other measurement	http://www.ebi.ac.uk/efo/EFO_0001444	http://www.ebi.ac.uk/efo/EFO_0004746	Lipid or lipoprotein measurement	http://www.ebi.ac.uk/efo/EFO_0004732
fatty acid measurement, linoleic acid measurement	lysophosphatidylcholine measurement	2	14	0	1	1	1.71264e-05	1.71264e-05	0.00189135	1	0.0666667	0.125	0.0864614	rs28456-rs174550	http://www.ebi.ac.uk/efo/EFO_0005110, http://www.ebi.ac.uk/efo/EFO_0006807	Lipid or lipoprotein measurement	http://www.ebi.ac.uk/efo/EFO_0004529	http://www.ebi.ac.uk/efo/EFO_0010224	Lipid or lipoprotein measurement	http://www.ebi.ac.uk/efo/EFO_0004529
diabetes mellitus, coronary artery disease	lipoprotein-associated phospholipase A(2) measurement	2	14	0	1	1	1.71264e-05	1.71264e-05	0.00189135	1	0.0666667	0.125	0.0864614	rs10455872-rs74617384	http://www.ebi.ac.uk/efo/EFO_0000400, http://www.ebi.ac.uk/efo/EFO_0000378	Metabolic disorder,Cardiovascular disease	http://www.ebi.ac.uk/efo/EFO_0000589,http://www.ebi.ac.uk/efo/EFO_0000319	http://www.ebi.ac.uk/efo/EFO_0004746	Lipid or lipoprotein measurement	http://www.ebi.ac.uk/efo/EFO_0004732
cholesteryl ester 20:4 measurement	esterified cholesterol measurement	2	14	0	1	1	1.71264e-05	1.71264e-05	0.00189135	1	0.0666667	0.125	0.0864614	rs174547-rs28456	http://www.ebi.ac.uk/efo/EFO_0010348	Lipid or lipoprotein measurement	http://www.ebi.ac.uk/efo/EFO_0004529	http://www.ebi.ac.uk/efo/EFO_0008589	Lipid or lipoprotein measurement	http://www.ebi.ac.uk/efo/EFO_0004732
longitudinal BMI measurement, age at assessment	obese body mass index status	2	14	0	1	1	1.71264e-05	1.71264e-05	0.00189135	1	0.0666667	0.125	0.0864614	rs9928094-rs1421085	http://www.ebi.ac.uk/efo/EFO_0005937, http://www.ebi.ac.uk/efo/EFO_0008007	Body measurement,Other measurement	http://www.ebi.ac.uk/efo/EFO_0004324,http://www.ebi.ac.uk/efo/EFO_0001444	http://www.ebi.ac.uk/efo/EFO_0007041	Body measurement	http://www.ebi.ac.uk/efo/EFO_0004324
dihydrotestosterone measurement	serum IgM measurement	2	14	0	1	1	1.71264e-05	1.71264e-05	0.00189135	1	0.0666667	0.125	0.0864614	rs11552708-rs72829446	http://www.ebi.ac.uk/efo/EFO_0004909	Other measurement	http://www.ebi.ac.uk/efo/EFO_0001444	http://www.ebi.ac.uk/efo/EFO_0004993	Other measurement	http://www.ebi.ac.uk/efo/EFO_0001444
cystatin C measurement, chronic kidney disease	stroke, coronary heart disease	2	14	0	1	1	1.71264e-05	1.71264e-05	0.00189135	1	0.0666667	0.125	0.0864614	rs653178-rs11065987	http://www.ebi.ac.uk/efo/EFO_0004617, http://www.ebi.ac.uk/efo/EFO_0003884	Other measurement,Other disease	http://www.ebi.ac.uk/efo/EFO_0000408,http://www.ebi.ac.uk/efo/EFO_0001444	http://www.ebi.ac.uk/efo/EFO_0000712, http://www.ebi.ac.uk/efo/EFO_0001645	Cardiovascular disease	http://www.ebi.ac.uk/efo/EFO_0000319
antibody measurement, Epstein-Barr virus infection	rosacea severity measurement	2	14	0	1	1	1.71264e-05	1.71264e-05	0.00189135	1	0.0666667	0.125	0.0864614	rs2854275-rs9272729	http://www.ebi.ac.uk/efo/EFO_0004556, http://www.ebi.ac.uk/efo/EFO_0000769	Other measurement,Other disease	http://www.ebi.ac.uk/efo/EFO_0000408,http://www.ebi.ac.uk/efo/EFO_0001444	http://www.ebi.ac.uk/efo/EFO_0009180	Other measurement	http://www.ebi.ac.uk/efo/EFO_0001444
Alzheimer's disease, beta-amyloid 1-42 measurement	lipoprotein-associated phospholipase A(2) measurement	2	14	0	1	1	1.71264e-05	1.71264e-05	0.00189135	1	0.0666667	0.125	0.0864614	rs4420638-rs429358	http://www.ebi.ac.uk/efo/EFO_0000249, http://www.ebi.ac.uk/efo/EFO_0004670	Neurological disorder,Other measurement	http://www.ebi.ac.uk/efo/EFO_0000618,http://www.ebi.ac.uk/efo/EFO_0001444	http://www.ebi.ac.uk/efo/EFO_0004746	Lipid or lipoprotein measurement	http://www.ebi.ac.uk/efo/EFO_0004732
Dengue Hemorrhagic Fever	esophageal carcinoma	2	14	0	1	1	1.71264e-05	1.71264e-05	0.00189135	1	0.0666667	0.125	0.0864614	rs3765524-rs2274223	http://www.ebi.ac.uk/efo/EFO_0004227	Other disease	http://www.ebi.ac.uk/efo/EFO_0000408	http://www.ebi.ac.uk/efo/EFO_0002916	Cancer	http://www.ebi.ac.uk/efo/EFO_0000616
cholesteryl ester 18:3 measurement	lysophosphatidylcholine measurement	2	14	0	1	1	1.71264e-05	1.71264e-05	0.00189135	1	0.0666667	0.125	0.0864614	rs28456-rs174535	http://www.ebi.ac.uk/efo/EFO_0010346	Lipid or lipoprotein measurement	http://www.ebi.ac.uk/efo/EFO_0004529	http://www.ebi.ac.uk/efo/EFO_0010224	Lipid or lipoprotein measurement	http://www.ebi.ac.uk/efo/EFO_0004529
plasma betaine measurement, angiographic measurement	selenium measurement	2	14	0	1	1	1.71264e-05	1.71264e-05	0.00189135	1	0.0666667	0.125	0.0864614	rs567754-rs617219	http://www.ebi.ac.uk/efo/EFO_0007787, http://www.ebi.ac.uk/efo/EFO_0006512	Cardiovascular measurement	http://www.ebi.ac.uk/efo/EFO_0004298	http://www.ebi.ac.uk/efo/EFO_0006331	Other measurement	http://www.ebi.ac.uk/efo/EFO_0001444
catalase measurement	stroke, coronary heart disease	2	14	0	1	1	1.71264e-05	1.71264e-05	0.00189135	1	0.0666667	0.125	0.0864614	rs646776-rs599839	http://www.ebi.ac.uk/efo/EFO_0008071	Other measurement	http://www.ebi.ac.uk/efo/EFO_0001444	http://www.ebi.ac.uk/efo/EFO_0000712, http://www.ebi.ac.uk/efo/EFO_0001645	Cardiovascular disease	http://www.ebi.ac.uk/efo/EFO_0000319
Corticobasal degeneration	daytime rest measurement	2	14	0	1	1	1.71264e-05	1.71264e-05	0.00189135	1	0.0666667	0.125	0.0864614	rs393152-rs117124984	http://www.orpha.net/ORDO/Orphanet_278	Neurological disorder	http://www.ebi.ac.uk/efo/EFO_0000618	http://www.ebi.ac.uk/efo/EFO_0007828	Other measurement	http://www.ebi.ac.uk/efo/EFO_0001444
cholesteryl ester 18:3 measurement	esterified cholesterol measurement	2	14	0	1	1	1.71264e-05	1.71264e-05	0.00189135	1	0.0666667	0.125	0.0864614	rs28456-rs174535	http://www.ebi.ac.uk/efo/EFO_0010346	Lipid or lipoprotein measurement	http://www.ebi.ac.uk/efo/EFO_0004529	http://www.ebi.ac.uk/efo/EFO_0008589	Lipid or lipoprotein measurement	http://www.ebi.ac.uk/efo/EFO_0004732
arachidonic acid measurement, fatty acid measurement	esterified cholesterol measurement	2	14	0	1	1	1.71264e-05	1.71264e-05	0.00189135	1	0.0666667	0.125	0.0864614	rs174545-rs28456	http://www.ebi.ac.uk/efo/EFO_0006808, http://www.ebi.ac.uk/efo/EFO_0005110	Lipid or lipoprotein measurement	http://www.ebi.ac.uk/efo/EFO_0004529	http://www.ebi.ac.uk/efo/EFO_0008589	Lipid or lipoprotein measurement	http://www.ebi.ac.uk/efo/EFO_0004732
Alzheimer's disease, amyloid-beta measurement	lipoprotein-associated phospholipase A(2) measurement	2	14	0	1	1	1.71264e-05	1.71264e-05	0.00189135	1	0.0666667	0.125	0.0864614	rs4420638-rs429358	http://www.ebi.ac.uk/efo/EFO_0000249, http://www.ebi.ac.uk/efo/EFO_0005194	Neurological disorder,Other measurement	http://www.ebi.ac.uk/efo/EFO_0000618,http://www.ebi.ac.uk/efo/EFO_0001444	http://www.ebi.ac.uk/efo/EFO_0004746	Lipid or lipoprotein measurement	http://www.ebi.ac.uk/efo/EFO_0004732
cerebral amyloid angiopathy, neurofibrillary tangles measurement	lipoprotein-associated phospholipase A(2) measurement	2	14	0	1	1	1.71264e-05	1.71264e-05	0.00189135	1	0.0666667	0.125	0.0864614	rs4420638-rs429358	http://www.ebi.ac.uk/efo/EFO_0006790, http://www.ebi.ac.uk/efo/EFO_0006797	Metabolic disorder,Other measurement	http://www.ebi.ac.uk/efo/EFO_0000589,http://www.ebi.ac.uk/efo/EFO_0001444	http://www.ebi.ac.uk/efo/EFO_0004746	Lipid or lipoprotein measurement	http://www.ebi.ac.uk/efo/EFO_0004732
duodenal ulcer	gastric carcinoma	2	14	1	0	1	1.71264e-05	1.71264e-05	0.00189135	1	0.0666667	0.125	0.0864614	rs2294008	http://www.ebi.ac.uk/efo/EFO_0004607	Digestive system disorder	http://www.ebi.ac.uk/efo/EFO_0000405	http://www.ebi.ac.uk/efo/EFO_0000178	Cancer	http://www.ebi.ac.uk/efo/EFO_0000616
left ventricular structural measurement	stroke, coronary heart disease	2	14	0	1	1	1.71264e-05	1.71264e-05	0.00189135	1	0.0666667	0.125	0.0864614	rs11065987-rs10774625	http://www.ebi.ac.uk/efo/EFO_0008205	Cardiovascular measurement	http://www.ebi.ac.uk/efo/EFO_0004298	http://www.ebi.ac.uk/efo/EFO_0000712, http://www.ebi.ac.uk/efo/EFO_0001645	Cardiovascular disease	http://www.ebi.ac.uk/efo/EFO_0000319
cholesteryl ester 20:4 measurement	lysophosphatidylcholine measurement	2	14	0	1	1	1.71264e-05	1.71264e-05	0.00189135	1	0.0666667	0.125	0.0864614	rs174547-rs28456	http://www.ebi.ac.uk/efo/EFO_0010348	Lipid or lipoprotein measurement	http://www.ebi.ac.uk/efo/EFO_0004529	http://www.ebi.ac.uk/efo/EFO_0010224	Lipid or lipoprotein measurement	http://www.ebi.ac.uk/efo/EFO_0004529
femoral neck size	joint hypermobility measurement	2	14	1	0	1	1.71264e-05	1.71264e-05	0.00189135	1	0.0666667	0.125	0.0864614	rs143384	http://www.ebi.ac.uk/efo/EFO_0010076	Body measurement	http://www.ebi.ac.uk/efo/EFO_0004324	http://www.ebi.ac.uk/efo/EFO_0007905	Other measurement	http://www.ebi.ac.uk/efo/EFO_0001444
polymyositis	rosacea severity measurement	2	14	0	1	1	1.71264e-05	1.71264e-05	0.00189135	1	0.0666667	0.125	0.0864614	rs3094013-rs3130614	http://www.ebi.ac.uk/efo/EFO_0003063	Neurological disorder	http://www.ebi.ac.uk/efo/EFO_0000618	http://www.ebi.ac.uk/efo/EFO_0009180	Other measurement	http://www.ebi.ac.uk/efo/EFO_0001444
Dementia, Alzheimer's disease neuropathologic change	lipoprotein-associated phospholipase A(2) measurement	2	14	0	1	1	1.71264e-05	1.71264e-05	0.00189135	1	0.0666667	0.125	0.0864614	rs4420638-rs6857	http://purl.obolibrary.org/obo/HP_0000726, http://www.ebi.ac.uk/efo/EFO_0006801	Neurological disorder,Other trait	http://www.ebi.ac.uk/efo/EFO_0000618,http://www.ebi.ac.uk/efo/EFO_0000001	http://www.ebi.ac.uk/efo/EFO_0004746	Lipid or lipoprotein measurement	http://www.ebi.ac.uk/efo/EFO_0004732
polymyositis	serum IgM measurement	2	14	1	0	1	1.71264e-05	1.71264e-05	0.00189135	1	0.0666667	0.125	0.0864614	rs2476601	http://www.ebi.ac.uk/efo/EFO_0003063	Neurological disorder	http://www.ebi.ac.uk/efo/EFO_0000618	http://www.ebi.ac.uk/efo/EFO_0004993	Other measurement	http://www.ebi.ac.uk/efo/EFO_0001444
endoglin measurement	stroke, coronary heart disease	2	14	0	1	1	1.71264e-05	1.71264e-05	0.00189135	1	0.0666667	0.125	0.0864614	rs579459-rs651007	http://www.ebi.ac.uk/efo/EFO_0008118	Other measurement	http://www.ebi.ac.uk/efo/EFO_0001444	http://www.ebi.ac.uk/efo/EFO_0000712, http://www.ebi.ac.uk/efo/EFO_0001645	Cardiovascular disease	http://www.ebi.ac.uk/efo/EFO_0000319
copine-1 measurement	joint hypermobility measurement	2	14	0	1	1	1.71264e-05	1.71264e-05	0.00189135	1	0.0666667	0.125	0.0864614	rs1204656-rs143384	http://www.ebi.ac.uk/efo/EFO_0008102	Other measurement	http://www.ebi.ac.uk/efo/EFO_0001444	http://www.ebi.ac.uk/efo/EFO_0007905	Other measurement	http://www.ebi.ac.uk/efo/EFO_0001444
SLAM family member 7 measurement	serum IgM measurement	2	14	0	1	1	1.71264e-05	1.71264e-05	0.00189135	1	0.0666667	0.125	0.0864614	rs3766370-rs489286	http://www.ebi.ac.uk/efo/EFO_0008287	Other measurement	http://www.ebi.ac.uk/efo/EFO_0001444	http://www.ebi.ac.uk/efo/EFO_0004993	Other measurement	http://www.ebi.ac.uk/efo/EFO_0001444
catalase measurement	lipoprotein-associated phospholipase A(2) measurement	2	14	0	1	1	1.71264e-05	1.71264e-05	0.00189135	1	0.0666667	0.125	0.0864614	rs12740374-rs646776	http://www.ebi.ac.uk/efo/EFO_0008071	Other measurement	http://www.ebi.ac.uk/efo/EFO_0001444	http://www.ebi.ac.uk/efo/EFO_0004746	Lipid or lipoprotein measurement	http://www.ebi.ac.uk/efo/EFO_0004732
Alzheimer's disease biomarker measurement	lipoprotein-associated phospholipase A(2) measurement	2	14	0	1	1	1.71264e-05	1.71264e-05	0.00189135	1	0.0666667	0.125	0.0864614	rs4420638-rs429358	http://www.ebi.ac.uk/efo/EFO_0006514	Other measurement	http://www.ebi.ac.uk/efo/EFO_0001444	http://www.ebi.ac.uk/efo/EFO_0004746	Lipid or lipoprotein measurement	http://www.ebi.ac.uk/efo/EFO_0004732
primary biliary cirrhosis, antinuclear antibody measurement	rosacea severity measurement	2	14	0	1	1	1.71264e-05	1.71264e-05	0.00189135	1	0.0666667	0.125	0.0864614	rs9272729-rs1794280	http://www.ebi.ac.uk/efo/EFO_1001486, http://www.ebi.ac.uk/efo/EFO_0005949	Cancer,Other measurement	http://www.ebi.ac.uk/efo/EFO_0000616,http://www.ebi.ac.uk/efo/EFO_0001444	http://www.ebi.ac.uk/efo/EFO_0009180	Other measurement	http://www.ebi.ac.uk/efo/EFO_0001444
insulin receptor measurement	stroke, coronary heart disease	2	14	0	1	1	1.71264e-05	1.71264e-05	0.00189135	1	0.0666667	0.125	0.0864614	rs579459-rs651007	http://www.ebi.ac.uk/efo/EFO_0008160	Other measurement	http://www.ebi.ac.uk/efo/EFO_0001444	http://www.ebi.ac.uk/efo/EFO_0000712, http://www.ebi.ac.uk/efo/EFO_0001645	Cardiovascular disease	http://www.ebi.ac.uk/efo/EFO_0000319
arachidonic acid measurement, fatty acid measurement	lysophosphatidylcholine measurement	2	14	0	1	1	1.71264e-05	1.71264e-05	0.00189135	1	0.0666667	0.125	0.0864614	rs174545-rs28456	http://www.ebi.ac.uk/efo/EFO_0006808, http://www.ebi.ac.uk/efo/EFO_0005110	Lipid or lipoprotein measurement	http://www.ebi.ac.uk/efo/EFO_0004529	http://www.ebi.ac.uk/efo/EFO_0010224	Lipid or lipoprotein measurement	http://www.ebi.ac.uk/efo/EFO_0004529
Alzheimer's disease, vascular dementia	lipoprotein-associated phospholipase A(2) measurement	2	14	0	1	1	1.71264e-05	1.71264e-05	0.00189135	1	0.0666667	0.125	0.0864614	rs4420638-rs429358	http://www.ebi.ac.uk/efo/EFO_0000249, http://www.ebi.ac.uk/efo/EFO_0004718	Neurological disorder,Cardiovascular disease	http://www.ebi.ac.uk/efo/EFO_0000618,http://www.ebi.ac.uk/efo/EFO_0000319	http://www.ebi.ac.uk/efo/EFO_0004746	Lipid or lipoprotein measurement	http://www.ebi.ac.uk/efo/EFO_0004732
carotid plaque build	stroke, coronary heart disease	2	14	0	1	1	1.71264e-05	1.71264e-05	0.00189135	1	0.0666667	0.125	0.0864614	rs9644862-rs1333049	http://www.ebi.ac.uk/efo/EFO_0006501	Cardiovascular measurement	http://www.ebi.ac.uk/efo/EFO_0004298	http://www.ebi.ac.uk/efo/EFO_0000712, http://www.ebi.ac.uk/efo/EFO_0001645	Cardiovascular disease	http://www.ebi.ac.uk/efo/EFO_0000319
lipoprotein measurement	lipoprotein-associated phospholipase A(2) measurement	2	14	1	0	1	1.71264e-05	1.71264e-05	0.00189135	1	0.0666667	0.125	0.0864614	rs445925	http://www.ebi.ac.uk/efo/EFO_0004732	Other measurement	http://www.ebi.ac.uk/efo/EFO_0001444	http://www.ebi.ac.uk/efo/EFO_0004746	Lipid or lipoprotein measurement	http://www.ebi.ac.uk/efo/EFO_0004732
arylsulfatase B measurement	selenium measurement	2	14	1	0	1	1.71264e-05	1.71264e-05	0.00189135	1	0.0666667	0.125	0.0864614	rs672413	http://www.ebi.ac.uk/efo/EFO_0008030	Other measurement	http://www.ebi.ac.uk/efo/EFO_0001444	http://www.ebi.ac.uk/efo/EFO_0006331	Other measurement	http://www.ebi.ac.uk/efo/EFO_0001444
colorectal cancer, endometrial neoplasm	stroke, coronary heart disease	2	14	0	1	1	1.71264e-05	1.71264e-05	0.00189135	1	0.0666667	0.125	0.0864614	rs3184504-rs11065987	http://www.ebi.ac.uk/efo/EFO_0005842, http://www.ebi.ac.uk/efo/EFO_0004230	Cancer	http://www.ebi.ac.uk/efo/EFO_0000616	http://www.ebi.ac.uk/efo/EFO_0000712, http://www.ebi.ac.uk/efo/EFO_0001645	Cardiovascular disease	http://www.ebi.ac.uk/efo/EFO_0000319
linoleic acid measurement	lysophosphatidylcholine measurement	2	14	0	1	1	1.71264e-05	1.71264e-05	0.00189135	1	0.0666667	0.125	0.0864614	rs174547-rs28456	http://www.ebi.ac.uk/efo/EFO_0006807	Lipid or lipoprotein measurement	http://www.ebi.ac.uk/efo/EFO_0004529	http://www.ebi.ac.uk/efo/EFO_0010224	Lipid or lipoprotein measurement	http://www.ebi.ac.uk/efo/EFO_0004529
amyloid-beta measurement, cingulate cortex measurement	lipoprotein-associated phospholipase A(2) measurement	2	14	1	0	1	1.71264e-05	1.71264e-05	0.00189135	1	0.0666667	0.125	0.0864614	rs4420638	http://www.ebi.ac.uk/efo/EFO_0005194, http://www.ebi.ac.uk/efo/EFO_0007738	Other measurement	http://www.ebi.ac.uk/efo/EFO_0001444	http://www.ebi.ac.uk/efo/EFO_0004746	Lipid or lipoprotein measurement	http://www.ebi.ac.uk/efo/EFO_0004732
angiotensin converting enzyme activity measurement	stroke, coronary heart disease	2	14	0	1	1	1.71264e-05	1.71264e-05	0.00189135	1	0.0666667	0.125	0.0864614	rs579459-rs495828	http://www.ebi.ac.uk/efo/EFO_0004463	Other measurement	http://www.ebi.ac.uk/efo/EFO_0001444	http://www.ebi.ac.uk/efo/EFO_0000712, http://www.ebi.ac.uk/efo/EFO_0001645	Cardiovascular disease	http://www.ebi.ac.uk/efo/EFO_0000319
Tetralogy of Fallot	stroke, coronary heart disease	2	14	1	0	1	1.71264e-05	1.71264e-05	0.00189135	1	0.0666667	0.125	0.0864614	rs11065987	http://purl.obolibrary.org/obo/HP_0001636	Other trait	http://www.ebi.ac.uk/efo/EFO_0000001	http://www.ebi.ac.uk/efo/EFO_0000712, http://www.ebi.ac.uk/efo/EFO_0001645	Cardiovascular disease	http://www.ebi.ac.uk/efo/EFO_0000319
healthspan	stroke, coronary heart disease	2	14	0	1	1	1.71264e-05	1.71264e-05	0.00189135	1	0.0666667	0.125	0.0864614	rs1333049-rs7859727	http://www.ebi.ac.uk/efo/EFO_0009762	Other measurement	http://www.ebi.ac.uk/efo/EFO_0001444	http://www.ebi.ac.uk/efo/EFO_0000712, http://www.ebi.ac.uk/efo/EFO_0001645	Cardiovascular disease	http://www.ebi.ac.uk/efo/EFO_0000319
LDL cholesterol:HDL cholesterol ratio	lipoprotein-associated phospholipase A(2) measurement	2	14	1	0	1	1.71264e-05	1.71264e-05	0.00189135	1	0.0666667	0.125	0.0864614	rs4420638	http://www.ebi.ac.uk/efo/EFO_0007930	Lipid or lipoprotein measurement	http://www.ebi.ac.uk/efo/EFO_0004732	http://www.ebi.ac.uk/efo/EFO_0004746	Lipid or lipoprotein measurement	http://www.ebi.ac.uk/efo/EFO_0004732
freckles	low density lipoprotein cholesterol measurement, coronary artery disease	14	2	0	1	1	1.71264e-05	1.71264e-05	0.00189135	1	0.0666667	0.125	0.0864614	rs7033354-rs2153271	http://www.ebi.ac.uk/efo/EFO_0003963	Other trait	http://www.ebi.ac.uk/efo/EFO_0000001	http://www.ebi.ac.uk/efo/EFO_0004611, http://www.ebi.ac.uk/efo/EFO_0000378	Cardiovascular disease,Lipid or lipoprotein measurement	http://www.ebi.ac.uk/efo/EFO_0004732,http://www.ebi.ac.uk/efo/EFO_0000319
lysophosphatidylcholine measurement	phosphatidylcholine 38:5 measurement	14	2	0	1	1	1.71264e-05	1.71264e-05	0.00189135	1	0.0666667	0.125	0.0864614	rs28456-rs174535	http://www.ebi.ac.uk/efo/EFO_0010224	Lipid or lipoprotein measurement	http://www.ebi.ac.uk/efo/EFO_0004529	http://www.ebi.ac.uk/efo/EFO_0010387	Lipid or lipoprotein measurement	http://www.ebi.ac.uk/efo/EFO_0004529
lipoprotein-associated phospholipase A(2) measurement	triglyceride:HDL cholesterol ratio	14	2	0	1	1	1.71264e-05	1.71264e-05	0.00189135	1	0.0666667	0.125	0.0864614	rs964184-rs6589566	http://www.ebi.ac.uk/efo/EFO_0004746	Lipid or lipoprotein measurement	http://www.ebi.ac.uk/efo/EFO_0004732	http://www.ebi.ac.uk/efo/EFO_0007929	Lipid or lipoprotein measurement	http://www.ebi.ac.uk/efo/EFO_0004732
lipoprotein-associated phospholipase A(2) measurement	vitamin measurement, alpha-tocopherol measurement	14	2	1	0	1	1.71264e-05	1.71264e-05	0.00189135	1	0.0666667	0.125	0.0864614	rs964184	http://www.ebi.ac.uk/efo/EFO_0004746	Lipid or lipoprotein measurement	http://www.ebi.ac.uk/efo/EFO_0004732	http://www.ebi.ac.uk/efo/EFO_0004729, http://www.ebi.ac.uk/efo/EFO_0007898	Other measurement	http://www.ebi.ac.uk/efo/EFO_0001444
lipoprotein-associated phospholipase A(2) measurement	triglyceride measurement, metabolic syndrome	14	2	0	1	1	1.71264e-05	1.71264e-05	0.00189135	1	0.0666667	0.125	0.0864614	rs964184-rs2075290	http://www.ebi.ac.uk/efo/EFO_0004746	Lipid or lipoprotein measurement	http://www.ebi.ac.uk/efo/EFO_0004732	http://www.ebi.ac.uk/efo/EFO_0004530, http://www.ebi.ac.uk/efo/EFO_0000195	Metabolic disorder,Lipid or lipoprotein measurement	http://www.ebi.ac.uk/efo/EFO_0004529,http://www.ebi.ac.uk/efo/EFO_0000589
Antiglaucoma preparations and miotics use measurement	optic cup area measurement, open-angle glaucoma	14	2	0	1	1	1.71264e-05	1.71264e-05	0.00189135	1	0.0666667	0.125	0.0864614	rs34186918-rs6478746	http://www.ebi.ac.uk/efo/EFO_0009944	Other measurement	http://www.ebi.ac.uk/efo/EFO_0001444	http://www.ebi.ac.uk/efo/EFO_0006940, http://www.ebi.ac.uk/efo/EFO_0004190	Other measurement,Other disease	http://www.ebi.ac.uk/efo/EFO_0000408,http://www.ebi.ac.uk/efo/EFO_0001444
Antiglaucoma preparations and miotics use measurement	low tension glaucoma	14	2	0	1	1	1.71264e-05	1.71264e-05	0.00189135	1	0.0666667	0.125	0.0864614	rs1333037-rs1360589	http://www.ebi.ac.uk/efo/EFO_0009944	Other measurement	http://www.ebi.ac.uk/efo/EFO_0001444	http://www.ebi.ac.uk/efo/EFO_1001022	Neurological disorder	http://www.ebi.ac.uk/efo/EFO_0000618
carotid artery intima media thickness	lipoprotein measurement	14	2	0	1	1	1.71264e-05	1.71264e-05	0.00189135	1	0.0666667	0.125	0.0864614	rs445925-rs1065853	http://www.ebi.ac.uk/efo/EFO_0007117	Other measurement	http://www.ebi.ac.uk/efo/EFO_0001444	http://www.ebi.ac.uk/efo/EFO_0004732	Other measurement	http://www.ebi.ac.uk/efo/EFO_0001444
lipoprotein-associated phospholipase A(2) measurement	triacylglycerol 54:5 measurement	14	2	1	0	1	1.71264e-05	1.71264e-05	0.00189135	1	0.0666667	0.125	0.0864614	rs964184	http://www.ebi.ac.uk/efo/EFO_0004746	Lipid or lipoprotein measurement	http://www.ebi.ac.uk/efo/EFO_0004732	http://www.ebi.ac.uk/efo/EFO_0010423	Lipid or lipoprotein measurement	http://www.ebi.ac.uk/efo/EFO_0004529
Sjogren syndrome	wheat allergic reaction	14	2	0	1	1	1.71264e-05	1.71264e-05	0.00189135	1	0.0666667	0.125	0.0864614	rs9271588-rs9271573	http://www.ebi.ac.uk/efo/EFO_0000699	Immune system disorder	http://www.ebi.ac.uk/efo/EFO_0000540	http://www.ebi.ac.uk/efo/EFO_1001243	Immune system disorder	http://www.ebi.ac.uk/efo/EFO_0000540
Antiglaucoma preparations and miotics use measurement	diabetes mellitus, coronary artery disease	14	2	0	1	1	1.71264e-05	1.71264e-05	0.00189135	1	0.0666667	0.125	0.0864614	rs1360589-rs10811652	http://www.ebi.ac.uk/efo/EFO_0009944	Other measurement	http://www.ebi.ac.uk/efo/EFO_0001444	http://www.ebi.ac.uk/efo/EFO_0000400, http://www.ebi.ac.uk/efo/EFO_0000378	Metabolic disorder,Cardiovascular disease	http://www.ebi.ac.uk/efo/EFO_0000589,http://www.ebi.ac.uk/efo/EFO_0000319
carotid artery intima media thickness	response to statin, low density lipoprotein cholesterol measurement	14	2	0	1	1	1.71264e-05	1.71264e-05	0.00189135	1	0.0666667	0.125	0.0864614	rs445925-rs1065853	http://www.ebi.ac.uk/efo/EFO_0007117	Other measurement	http://www.ebi.ac.uk/efo/EFO_0001444	http://purl.obolibrary.org/obo/GO_0036273, http://www.ebi.ac.uk/efo/EFO_0004611	Lipid or lipoprotein measurement,Response to drug	http://www.ebi.ac.uk/efo/EFO_0004732,http://purl.obolibrary.org/obo/GO_0042493
freckles	solar lentigines measurement	14	2	1	0	1	1.71264e-05	1.71264e-05	0.00189135	1	0.0666667	0.125	0.0864614	rs251468	http://www.ebi.ac.uk/efo/EFO_0003963	Other trait	http://www.ebi.ac.uk/efo/EFO_0000001	http://www.ebi.ac.uk/efo/EFO_0007850	Other measurement	http://www.ebi.ac.uk/efo/EFO_0001444
carotid artery intima media thickness	low density lipoprotein cholesterol measurement, lipid or lipoprotein measurement	14	2	1	0	1	1.71264e-05	1.71264e-05	0.00189135	1	0.0666667	0.125	0.0864614	rs1065853	http://www.ebi.ac.uk/efo/EFO_0007117	Other measurement	http://www.ebi.ac.uk/efo/EFO_0001444	http://www.ebi.ac.uk/efo/EFO_0004611, http://www.ebi.ac.uk/efo/EFO_0005105	Other measurement,Lipid or lipoprotein measurement	http://www.ebi.ac.uk/efo/EFO_0004732,http://www.ebi.ac.uk/efo/EFO_0001444
allergic sensitization measurement	anti-Helicobacter pylori serum IgG measurement	14	2	0	1	1	1.71264e-05	1.71264e-05	0.00189135	1	0.0666667	0.125	0.0864614	rs17616434-rs10004195	http://www.ebi.ac.uk/efo/EFO_0005298	Other measurement	http://www.ebi.ac.uk/efo/EFO_0001444	http://www.ebi.ac.uk/efo/EFO_0005247	Other measurement	http://www.ebi.ac.uk/efo/EFO_0001444
lysophosphatidylcholine measurement	phosphatidylcholine 36:4 measurement	14	2	0	1	1	1.71264e-05	1.71264e-05	0.00189135	1	0.0666667	0.125	0.0864614	rs102275-rs28456	http://www.ebi.ac.uk/efo/EFO_0010224	Lipid or lipoprotein measurement	http://www.ebi.ac.uk/efo/EFO_0004529	http://www.ebi.ac.uk/efo/EFO_0010382	Lipid or lipoprotein measurement	http://www.ebi.ac.uk/efo/EFO_0004529
selenium measurement	serum selenium measurement	14	2	1	0	1	1.71264e-05	1.71264e-05	0.00189135	1	0.0666667	0.125	0.0864614	rs921943	http://www.ebi.ac.uk/efo/EFO_0006331	Other measurement	http://www.ebi.ac.uk/efo/EFO_0001444	http://www.ebi.ac.uk/efo/EFO_0005266	Other measurement	http://www.ebi.ac.uk/efo/EFO_0001444
allergic sensitization measurement	narcolepsy with cataplexy, age at onset	14	2	0	1	1	1.71264e-05	1.71264e-05	0.00189135	1	0.0666667	0.125	0.0864614	rs6906021-rs7744020	http://www.ebi.ac.uk/efo/EFO_0005298	Other measurement	http://www.ebi.ac.uk/efo/EFO_0001444	http://www.ebi.ac.uk/efo/EFO_0000614, http://www.ebi.ac.uk/efo/EFO_0004847	Neurological disorder,Other measurement	http://www.ebi.ac.uk/efo/EFO_0000618,http://www.ebi.ac.uk/efo/EFO_0001444
lysophosphatidylcholine measurement	phosphatidylcholine 38:4 measurement	14	2	0	1	1	1.71264e-05	1.71264e-05	0.00189135	1	0.0666667	0.125	0.0864614	rs174545-rs28456	http://www.ebi.ac.uk/efo/EFO_0010224	Lipid or lipoprotein measurement	http://www.ebi.ac.uk/efo/EFO_0004529	http://www.ebi.ac.uk/efo/EFO_0010386	Lipid or lipoprotein measurement	http://www.ebi.ac.uk/efo/EFO_0004529
lysophosphatidylcholine measurement	phosphatidylcholine 34:3 measurement	14	2	0	1	1	1.71264e-05	1.71264e-05	0.00189135	1	0.0666667	0.125	0.0864614	rs28456-rs174576	http://www.ebi.ac.uk/efo/EFO_0010224	Lipid or lipoprotein measurement	http://www.ebi.ac.uk/efo/EFO_0004529	http://www.ebi.ac.uk/efo/EFO_0010377	Lipid or lipoprotein measurement	http://www.ebi.ac.uk/efo/EFO_0004529
Sjogren syndrome	polymyositis	14	2	0	1	1	1.71264e-05	1.71264e-05	0.00189135	1	0.0666667	0.125	0.0864614	rs3094013-rs3135394	http://www.ebi.ac.uk/efo/EFO_0000699	Immune system disorder	http://www.ebi.ac.uk/efo/EFO_0000540	http://www.ebi.ac.uk/efo/EFO_0003063	Neurological disorder	http://www.ebi.ac.uk/efo/EFO_0000618
Sjogren syndrome	anti-centromere-antibody-positive systemic scleroderma	14	2	0	1	1	1.71264e-05	1.71264e-05	0.00189135	1	0.0666667	0.125	0.0864614	rs10168266-rs10174238	http://www.ebi.ac.uk/efo/EFO_0000699	Immune system disorder	http://www.ebi.ac.uk/efo/EFO_0000540	http://www.ebi.ac.uk/efo/EFO_0008536	Cardiovascular disease	http://www.ebi.ac.uk/efo/EFO_0000319
stroke, coronary heart disease	tissue factor measurement	14	2	0	1	1	1.71264e-05	1.71264e-05	0.00189135	1	0.0666667	0.125	0.0864614	rs579459-rs495828	http://www.ebi.ac.uk/efo/EFO_0000712, http://www.ebi.ac.uk/efo/EFO_0001645	Cardiovascular disease	http://www.ebi.ac.uk/efo/EFO_0000319	http://www.ebi.ac.uk/efo/EFO_0010623	Other measurement	http://www.ebi.ac.uk/efo/EFO_0001444
esterified cholesterol measurement	phosphatidylcholine 34:3 measurement	14	2	0	1	1	1.71264e-05	1.71264e-05	0.00189135	1	0.0666667	0.125	0.0864614	rs28456-rs174576	http://www.ebi.ac.uk/efo/EFO_0008589	Lipid or lipoprotein measurement	http://www.ebi.ac.uk/efo/EFO_0004732	http://www.ebi.ac.uk/efo/EFO_0010377	Lipid or lipoprotein measurement	http://www.ebi.ac.uk/efo/EFO_0004529
esterified cholesterol measurement	fatty acid measurement, docosapentaenoic acid measurement	14	2	0	1	1	1.71264e-05	1.71264e-05	0.00189135	1	0.0666667	0.125	0.0864614	rs174549-rs28456	http://www.ebi.ac.uk/efo/EFO_0008589	Lipid or lipoprotein measurement	http://www.ebi.ac.uk/efo/EFO_0004732	http://www.ebi.ac.uk/efo/EFO_0005110, http://www.ebi.ac.uk/efo/EFO_0006809	Lipid or lipoprotein measurement	http://www.ebi.ac.uk/efo/EFO_0004529
lysophosphatidylcholine measurement	omega-3 polyunsaturated fatty acid measurement, metabolic syndrome	14	2	0	1	1	1.71264e-05	1.71264e-05	0.00189135	1	0.0666667	0.125	0.0864614	rs174547-rs28456	http://www.ebi.ac.uk/efo/EFO_0010224	Lipid or lipoprotein measurement	http://www.ebi.ac.uk/efo/EFO_0004529	http://www.ebi.ac.uk/efo/EFO_0010119, http://www.ebi.ac.uk/efo/EFO_0000195	Metabolic disorder,Lipid or lipoprotein measurement	http://www.ebi.ac.uk/efo/EFO_0004529,http://www.ebi.ac.uk/efo/EFO_0000589
esterified cholesterol measurement	fatty acid measurement, linoleic acid measurement	14	2	0	1	1	1.71264e-05	1.71264e-05	0.00189135	1	0.0666667	0.125	0.0864614	rs28456-rs174550	http://www.ebi.ac.uk/efo/EFO_0008589	Lipid or lipoprotein measurement	http://www.ebi.ac.uk/efo/EFO_0004732	http://www.ebi.ac.uk/efo/EFO_0005110, http://www.ebi.ac.uk/efo/EFO_0006807	Lipid or lipoprotein measurement	http://www.ebi.ac.uk/efo/EFO_0004529
gastric carcinoma	idiopathic osteonecrosis of the femoral head	14	2	0	1	1	1.71264e-05	1.71264e-05	0.00189135	1	0.0666667	0.125	0.0864614	rs6490061-rs3858704	http://www.ebi.ac.uk/efo/EFO_0000178	Cancer	http://www.ebi.ac.uk/efo/EFO_0000616	http://www.ebi.ac.uk/efo/EFO_1001930	Other disease	http://www.ebi.ac.uk/efo/EFO_0000408
lipoprotein-associated phospholipase A(2) measurement	mortality	14	2	0	1	1	1.71264e-05	1.71264e-05	0.00189135	1	0.0666667	0.125	0.0864614	rs4420638-rs429358	http://www.ebi.ac.uk/efo/EFO_0004746	Lipid or lipoprotein measurement	http://www.ebi.ac.uk/efo/EFO_0004732	http://www.ebi.ac.uk/efo/EFO_0004352	Other measurement	http://www.ebi.ac.uk/efo/EFO_0001444
esterified cholesterol measurement	vaccenic acid measurement	14	2	0	1	1	1.71264e-05	1.71264e-05	0.00189135	1	0.0666667	0.125	0.0864614	rs28456-rs174528	http://www.ebi.ac.uk/efo/EFO_0008589	Lipid or lipoprotein measurement	http://www.ebi.ac.uk/efo/EFO_0004732	http://www.ebi.ac.uk/efo/EFO_0007974	Lipid or lipoprotein measurement	http://www.ebi.ac.uk/efo/EFO_0004529
lysophosphatidylcholine measurement	oleic acid measurement	14	2	0	1	1	1.71264e-05	1.71264e-05	0.00189135	1	0.0666667	0.125	0.0864614	rs102275-rs28456	http://www.ebi.ac.uk/efo/EFO_0010224	Lipid or lipoprotein measurement	http://www.ebi.ac.uk/efo/EFO_0004529	http://www.ebi.ac.uk/efo/EFO_0006810	Lipid or lipoprotein measurement	http://www.ebi.ac.uk/efo/EFO_0004529
esterified cholesterol measurement	gondoic acid measurement	14	2	0	1	1	1.71264e-05	1.71264e-05	0.00189135	1	0.0666667	0.125	0.0864614	rs28456-rs174528	http://www.ebi.ac.uk/efo/EFO_0008589	Lipid or lipoprotein measurement	http://www.ebi.ac.uk/efo/EFO_0004732	http://www.ebi.ac.uk/efo/EFO_0007975	Lipid or lipoprotein measurement	http://www.ebi.ac.uk/efo/EFO_0004529
lysophosphatidylcholine measurement	vaccenic acid measurement	14	2	0	1	1	1.71264e-05	1.71264e-05	0.00189135	1	0.0666667	0.125	0.0864614	rs28456-rs174528	http://www.ebi.ac.uk/efo/EFO_0010224	Lipid or lipoprotein measurement	http://www.ebi.ac.uk/efo/EFO_0004529	http://www.ebi.ac.uk/efo/EFO_0007974	Lipid or lipoprotein measurement	http://www.ebi.ac.uk/efo/EFO_0004529
lipoprotein-associated phospholipase A(2) measurement	neuritic plaque measurement, neurofibrillary tangles measurement	14	2	0	1	1	1.71264e-05	1.71264e-05	0.00189135	1	0.0666667	0.125	0.0864614	rs4420638-rs429358	http://www.ebi.ac.uk/efo/EFO_0004746	Lipid or lipoprotein measurement	http://www.ebi.ac.uk/efo/EFO_0004732	http://www.ebi.ac.uk/efo/EFO_0006798, http://www.ebi.ac.uk/efo/EFO_0006797	Other measurement	http://www.ebi.ac.uk/efo/EFO_0001444
esterified cholesterol measurement	linoleic acid measurement	14	2	0	1	1	1.71264e-05	1.71264e-05	0.00189135	1	0.0666667	0.125	0.0864614	rs174547-rs28456	http://www.ebi.ac.uk/efo/EFO_0008589	Lipid or lipoprotein measurement	http://www.ebi.ac.uk/efo/EFO_0004732	http://www.ebi.ac.uk/efo/EFO_0006807	Lipid or lipoprotein measurement	http://www.ebi.ac.uk/efo/EFO_0004529
Behcet's syndrome	serum lipase activity measurement	14	2	0	1	1	1.71264e-05	1.71264e-05	0.00189135	1	0.0666667	0.125	0.0864614	rs681343-rs632111	http://www.ebi.ac.uk/efo/EFO_0003780	Cardiovascular disease	http://www.ebi.ac.uk/efo/EFO_0000319	http://www.ebi.ac.uk/efo/EFO_0005849	Other measurement	http://www.ebi.ac.uk/efo/EFO_0001444
esterified cholesterol measurement	lysophosphatidylethanolamine 20:4 measurement	14	2	0	1	1	1.71264e-05	1.71264e-05	0.00189135	1	0.0666667	0.125	0.0864614	rs28456-rs174548	http://www.ebi.ac.uk/efo/EFO_0008589	Lipid or lipoprotein measurement	http://www.ebi.ac.uk/efo/EFO_0004732	http://www.ebi.ac.uk/efo/EFO_0010370	Lipid or lipoprotein measurement	http://www.ebi.ac.uk/efo/EFO_0004529
lipoprotein-associated phospholipase A(2) measurement	low density lipoprotein cholesterol measurement, lipid or lipoprotein measurement	14	2	0	1	1	1.71264e-05	1.71264e-05	0.00189135	1	0.0666667	0.125	0.0864614	rs445925-rs1065853	http://www.ebi.ac.uk/efo/EFO_0004746	Lipid or lipoprotein measurement	http://www.ebi.ac.uk/efo/EFO_0004732	http://www.ebi.ac.uk/efo/EFO_0004611, http://www.ebi.ac.uk/efo/EFO_0005105	Other measurement,Lipid or lipoprotein measurement	http://www.ebi.ac.uk/efo/EFO_0004732,http://www.ebi.ac.uk/efo/EFO_0001444
Sjogren syndrome	extranodal nasal NK/T cell lymphoma	14	2	0	1	1	1.71264e-05	1.71264e-05	0.00189135	1	0.0666667	0.125	0.0864614	rs9271588-rs9271573	http://www.ebi.ac.uk/efo/EFO_0000699	Immune system disorder	http://www.ebi.ac.uk/efo/EFO_0000540	http://purl.obolibrary.org/obo/MONDO_0019472	Cancer	http://www.ebi.ac.uk/efo/EFO_0000616
esterified cholesterol measurement	phosphatidylcholine 38:4 measurement	14	2	0	1	1	1.71264e-05	1.71264e-05	0.00189135	1	0.0666667	0.125	0.0864614	rs174545-rs28456	http://www.ebi.ac.uk/efo/EFO_0008589	Lipid or lipoprotein measurement	http://www.ebi.ac.uk/efo/EFO_0004732	http://www.ebi.ac.uk/efo/EFO_0010386	Lipid or lipoprotein measurement	http://www.ebi.ac.uk/efo/EFO_0004529
esterified cholesterol measurement	oleic acid measurement	14	2	0	1	1	1.71264e-05	1.71264e-05	0.00189135	1	0.0666667	0.125	0.0864614	rs102275-rs28456	http://www.ebi.ac.uk/efo/EFO_0008589	Lipid or lipoprotein measurement	http://www.ebi.ac.uk/efo/EFO_0004732	http://www.ebi.ac.uk/efo/EFO_0006810	Lipid or lipoprotein measurement	http://www.ebi.ac.uk/efo/EFO_0004529
esterified cholesterol measurement	omega-3 polyunsaturated fatty acid measurement, metabolic syndrome	14	2	0	1	1	1.71264e-05	1.71264e-05	0.00189135	1	0.0666667	0.125	0.0864614	rs174547-rs28456	http://www.ebi.ac.uk/efo/EFO_0008589	Lipid or lipoprotein measurement	http://www.ebi.ac.uk/efo/EFO_0004732	http://www.ebi.ac.uk/efo/EFO_0010119, http://www.ebi.ac.uk/efo/EFO_0000195	Metabolic disorder,Lipid or lipoprotein measurement	http://www.ebi.ac.uk/efo/EFO_0004529,http://www.ebi.ac.uk/efo/EFO_0000589
lipoprotein-associated phospholipase A(2) measurement	p-tau:beta-amyloid 1-42 ratio measurement	14	2	1	0	1	1.71264e-05	1.71264e-05	0.00189135	1	0.0666667	0.125	0.0864614	rs4420638	http://www.ebi.ac.uk/efo/EFO_0004746	Lipid or lipoprotein measurement	http://www.ebi.ac.uk/efo/EFO_0004732	http://www.ebi.ac.uk/efo/EFO_0007709	Other measurement	http://www.ebi.ac.uk/efo/EFO_0001444
lysophosphatidylcholine measurement	lysophosphatidylethanolamine 20:4 measurement	14	2	0	1	1	1.71264e-05	1.71264e-05	0.00189135	1	0.0666667	0.125	0.0864614	rs28456-rs174548	http://www.ebi.ac.uk/efo/EFO_0010224	Lipid or lipoprotein measurement	http://www.ebi.ac.uk/efo/EFO_0004529	http://www.ebi.ac.uk/efo/EFO_0010370	Lipid or lipoprotein measurement	http://www.ebi.ac.uk/efo/EFO_0004529
pancreatic carcinoma	smoking status measurement, lung adenocarcinoma	28	1	0	1	1	1.71264e-05	1.71264e-05	0.00189135	1	0.0357143	0.0689655	0.0357143	rs401681-rs380286	http://www.ebi.ac.uk/efo/EFO_0002618	Cancer	http://www.ebi.ac.uk/efo/EFO_0000616	http://www.ebi.ac.uk/efo/EFO_0006527, http://www.ebi.ac.uk/efo/EFO_0000571	Cancer,Other measurement	http://www.ebi.ac.uk/efo/EFO_0000616,http://www.ebi.ac.uk/efo/EFO_0001444
L lactate dehydrogenase measurement	alpha-hydroxybutyric acid measurement	28	1	0	1	1	1.71264e-05	1.71264e-05	0.00189135	1	0.0357143	0.0689655	0.0357143	rs1260326-rs6547692	http://www.ebi.ac.uk/efo/EFO_0004808	Hematological measurement	http://www.ebi.ac.uk/efo/EFO_0004503	http://www.ebi.ac.uk/efo/EFO_0010458	Other measurement	http://www.ebi.ac.uk/efo/EFO_0001444
Headache	systolic blood pressure, response to cold pressor test	28	1	0	1	1	1.71264e-05	1.71264e-05	0.00189135	1	0.0357143	0.0689655	0.0357143	rs7577262-rs2362290	http://purl.obolibrary.org/obo/HP_0002315	Other trait	http://www.ebi.ac.uk/efo/EFO_0000001	http://www.ebi.ac.uk/efo/EFO_0006335, http://www.ebi.ac.uk/efo/EFO_0005404	Biological process,Other measurement	http://purl.obolibrary.org/obo/GO_0008150,http://www.ebi.ac.uk/efo/EFO_0001444
L lactate dehydrogenase measurement	leptin measurement, HOMA-IR	28	1	0	1	1	1.71264e-05	1.71264e-05	0.00189135	1	0.0357143	0.0689655	0.0357143	rs780094-rs6547692	http://www.ebi.ac.uk/efo/EFO_0004808	Hematological measurement	http://www.ebi.ac.uk/efo/EFO_0004503	http://www.ebi.ac.uk/efo/EFO_0005000, http://www.ebi.ac.uk/efo/EFO_0004501	Other measurement	http://www.ebi.ac.uk/efo/EFO_0001444
autoimmune thyroid disease, type I diabetes mellitus, Common variable immunodeficiency, ankylosing spondylitis, psoriasis, celiac disease, ulcerative colitis, Crohn's disease, autoimmune disease, juvenile idiopathic arthritis, systemic lupus erythematosus	stromelysin‚Äê2 measurement	28	1	0	1	1	1.71264e-05	1.71264e-05	0.00189135	1	0.0357143	0.0689655	0.0357143	rs602662-rs492602	http://www.ebi.ac.uk/efo/EFO_0006812, http://www.ebi.ac.uk/efo/EFO_0001359, http://www.orpha.net/ORDO/Orphanet_1572, http://www.ebi.ac.uk/efo/EFO_0003898, http://www.ebi.ac.uk/efo/EFO_0000676, http://www.ebi.ac.uk/efo/EFO_0001060, http://www.ebi.ac.uk/efo/EFO_0000729, http://www.ebi.ac.uk/efo/EFO_0000384, http://www.ebi.ac.uk/efo/EFO_0005140, http://www.ebi.ac.uk/efo/EFO_0002609, http://www.ebi.ac.uk/efo/EFO_0002690	Metabolic disorder,Immune system disorder,Digestive system disorder	http://www.ebi.ac.uk/efo/EFO_0000589,http://www.ebi.ac.uk/efo/EFO_0000405,http://www.ebi.ac.uk/efo/EFO_0000540	http://www.ebi.ac.uk/efo/EFO_0010621	Other measurement	http://www.ebi.ac.uk/efo/EFO_0001444
L lactate dehydrogenase measurement	phosphatidylcholine 32:2 measurement	28	1	0	1	1	1.71264e-05	1.71264e-05	0.00189135	1	0.0357143	0.0689655	0.0357143	rs1260326-rs6547692	http://www.ebi.ac.uk/efo/EFO_0004808	Hematological measurement	http://www.ebi.ac.uk/efo/EFO_0004503	http://www.ebi.ac.uk/efo/EFO_0010374	Lipid or lipoprotein measurement	http://www.ebi.ac.uk/efo/EFO_0004529
L lactate dehydrogenase measurement	mannose measurement, blood metabolite measurement	28	1	0	1	1	1.71264e-05	1.71264e-05	0.00189135	1	0.0357143	0.0689655	0.0357143	rs1260326-rs6547692	http://www.ebi.ac.uk/efo/EFO_0004808	Hematological measurement	http://www.ebi.ac.uk/efo/EFO_0004503	http://www.ebi.ac.uk/efo/EFO_0006958, http://www.ebi.ac.uk/efo/EFO_0005664	Other measurement	http://www.ebi.ac.uk/efo/EFO_0001444
L lactate dehydrogenase measurement	urinary sodium to potassium ratio	28	1	0	1	1	1.71264e-05	1.71264e-05	0.00189135	1	0.0357143	0.0689655	0.0357143	rs6547692-rs4665972	http://www.ebi.ac.uk/efo/EFO_0004808	Hematological measurement	http://www.ebi.ac.uk/efo/EFO_0004503	http://www.ebi.ac.uk/efo/EFO_0009884	Other measurement	http://www.ebi.ac.uk/efo/EFO_0001444
Headache	cerebral blood flow measurement	28	1	0	1	1	1.71264e-05	1.71264e-05	0.00189135	1	0.0357143	0.0689655	0.0357143	rs9486715-rs2971609	http://purl.obolibrary.org/obo/HP_0002315	Other trait	http://www.ebi.ac.uk/efo/EFO_0000001	http://www.ebi.ac.uk/efo/EFO_0007980	Other measurement	http://www.ebi.ac.uk/efo/EFO_0001444
Headache	brain volume measurement, intracranial volume measurement	28	1	0	1	1	1.71264e-05	1.71264e-05	0.00189135	1	0.0357143	0.0689655	0.0357143	rs17689882-rs77804065	http://purl.obolibrary.org/obo/HP_0002315	Other trait	http://www.ebi.ac.uk/efo/EFO_0000001	http://www.ebi.ac.uk/efo/EFO_0006930, http://www.ebi.ac.uk/efo/EFO_0004886	Other measurement	http://www.ebi.ac.uk/efo/EFO_0001444
L lactate dehydrogenase measurement	triacylglycerol 48:2 measurement	28	1	0	1	1	1.71264e-05	1.71264e-05	0.00189135	1	0.0357143	0.0689655	0.0357143	rs1260326-rs6547692	http://www.ebi.ac.uk/efo/EFO_0004808	Hematological measurement	http://www.ebi.ac.uk/efo/EFO_0004503	http://www.ebi.ac.uk/efo/EFO_0010405	Lipid or lipoprotein measurement	http://www.ebi.ac.uk/efo/EFO_0004529
optic disc area measurement	optic disc measurement	28	1	0	1	1	1.71264e-05	1.71264e-05	0.00189135	1	0.0357143	0.0689655	0.0357143	rs7916410-rs61854835	http://www.ebi.ac.uk/efo/EFO_0006937	Other measurement	http://www.ebi.ac.uk/efo/EFO_0001444	http://www.ebi.ac.uk/efo/EFO_0006936	Other measurement	http://www.ebi.ac.uk/efo/EFO_0001444
L lactate dehydrogenase measurement	alanine measurement	28	1	0	1	1	1.71264e-05	1.71264e-05	0.00189135	1	0.0357143	0.0689655	0.0357143	rs1260326-rs6547692	http://www.ebi.ac.uk/efo/EFO_0004808	Hematological measurement	http://www.ebi.ac.uk/efo/EFO_0004503	http://www.ebi.ac.uk/efo/EFO_0009765	Other measurement	http://www.ebi.ac.uk/efo/EFO_0001444
L lactate dehydrogenase measurement	triacylglycerol 48:3 measurement	28	1	0	1	1	1.71264e-05	1.71264e-05	0.00189135	1	0.0357143	0.0689655	0.0357143	rs1260326-rs6547692	http://www.ebi.ac.uk/efo/EFO_0004808	Hematological measurement	http://www.ebi.ac.uk/efo/EFO_0004503	http://www.ebi.ac.uk/efo/EFO_0010406	Lipid or lipoprotein measurement	http://www.ebi.ac.uk/efo/EFO_0004529
L lactate dehydrogenase measurement	properdin measurement	28	1	0	1	1	1.71264e-05	1.71264e-05	0.00189135	1	0.0357143	0.0689655	0.0357143	rs7529589-rs2274700	http://www.ebi.ac.uk/efo/EFO_0004808	Hematological measurement	http://www.ebi.ac.uk/efo/EFO_0004503	http://www.ebi.ac.uk/efo/EFO_0008269	Other measurement	http://www.ebi.ac.uk/efo/EFO_0001444
L lactate dehydrogenase measurement	leptin measurement, fasting blood insulin measurement	28	1	0	1	1	1.71264e-05	1.71264e-05	0.00189135	1	0.0357143	0.0689655	0.0357143	rs780094-rs6547692	http://www.ebi.ac.uk/efo/EFO_0004808	Hematological measurement	http://www.ebi.ac.uk/efo/EFO_0004503	http://www.ebi.ac.uk/efo/EFO_0005000, http://www.ebi.ac.uk/efo/EFO_0004466	Other measurement	http://www.ebi.ac.uk/efo/EFO_0001444
L lactate dehydrogenase measurement	triacylglycerol 50:4 measurement	28	1	0	1	1	1.71264e-05	1.71264e-05	0.00189135	1	0.0357143	0.0689655	0.0357143	rs1260326-rs6547692	http://www.ebi.ac.uk/efo/EFO_0004808	Hematological measurement	http://www.ebi.ac.uk/efo/EFO_0004503	http://www.ebi.ac.uk/efo/EFO_0010411	Lipid or lipoprotein measurement	http://www.ebi.ac.uk/efo/EFO_0004529
L lactate dehydrogenase measurement	triacylglycerol 50:3 measurement	28	1	0	1	1	1.71264e-05	1.71264e-05	0.00189135	1	0.0357143	0.0689655	0.0357143	rs1260326-rs6547692	http://www.ebi.ac.uk/efo/EFO_0004808	Hematological measurement	http://www.ebi.ac.uk/efo/EFO_0004503	http://www.ebi.ac.uk/efo/EFO_0010410	Lipid or lipoprotein measurement	http://www.ebi.ac.uk/efo/EFO_0004529
alkaline phosphatase measurement, clinical laboratory measurement	pancreatic carcinoma	1	28	1	0	1	1.71264e-05	1.71264e-05	0.00189135	1	0.0357143	0.0689655	0.0357143	rs505922	http://www.ebi.ac.uk/efo/EFO_0004533, http://www.ebi.ac.uk/efo/EFO_0004297	Liver enzyme measurement,Other measurement	http://www.ebi.ac.uk/efo/EFO_0004582,http://www.ebi.ac.uk/efo/EFO_0001444	http://www.ebi.ac.uk/efo/EFO_0002618	Cancer	http://www.ebi.ac.uk/efo/EFO_0000616
Ischemic stroke, von Willebrand factor measurement, homocysteine measurement	pancreatic carcinoma	1	28	1	0	1	1.71264e-05	1.71264e-05	0.00189135	1	0.0357143	0.0689655	0.0357143	rs505922	http://purl.obolibrary.org/obo/HP_0002140, http://www.ebi.ac.uk/efo/EFO_0004629, http://www.ebi.ac.uk/efo/EFO_0004578	Hematological measurement,Other trait,Cardiovascular measurement	http://www.ebi.ac.uk/efo/EFO_0004298,http://www.ebi.ac.uk/efo/EFO_0000001,http://www.ebi.ac.uk/efo/EFO_0004503	http://www.ebi.ac.uk/efo/EFO_0002618	Cancer	http://www.ebi.ac.uk/efo/EFO_0000616
diffuse large B-cell lymphoma, rheumatoid arthritis	sclerosing cholangitis	1	28	0	1	1	1.71264e-05	1.71264e-05	0.00189135	1	0.0357143	0.0689655	0.0357143	rs3748816-rs3890745	http://www.ebi.ac.uk/efo/EFO_0000403, http://www.ebi.ac.uk/efo/EFO_0000685	Cancer,Immune system disorder	http://www.ebi.ac.uk/efo/EFO_0000616,http://www.ebi.ac.uk/efo/EFO_0000540	http://www.ebi.ac.uk/efo/EFO_0004268	Digestive system disorder	http://www.ebi.ac.uk/efo/EFO_0000405
Hashimoto's thyroiditis	autoimmune thyroid disease, type I diabetes mellitus, Common variable immunodeficiency, ankylosing spondylitis, psoriasis, celiac disease, ulcerative colitis, Crohn's disease, autoimmune disease, juvenile idiopathic arthritis, systemic lupus erythematosus	1	28	0	1	1	1.71264e-05	1.71264e-05	0.00189135	1	0.0357143	0.0689655	0.0357143	rs6679677-rs2476601	http://www.ebi.ac.uk/efo/EFO_0003779	Immune system disorder	http://www.ebi.ac.uk/efo/EFO_0000540	http://www.ebi.ac.uk/efo/EFO_0006812, http://www.ebi.ac.uk/efo/EFO_0001359, http://www.orpha.net/ORDO/Orphanet_1572, http://www.ebi.ac.uk/efo/EFO_0003898, http://www.ebi.ac.uk/efo/EFO_0000676, http://www.ebi.ac.uk/efo/EFO_0001060, http://www.ebi.ac.uk/efo/EFO_0000729, http://www.ebi.ac.uk/efo/EFO_0000384, http://www.ebi.ac.uk/efo/EFO_0005140, http://www.ebi.ac.uk/efo/EFO_0002609, http://www.ebi.ac.uk/efo/EFO_0002690	Metabolic disorder,Immune system disorder,Digestive system disorder	http://www.ebi.ac.uk/efo/EFO_0000589,http://www.ebi.ac.uk/efo/EFO_0000405,http://www.ebi.ac.uk/efo/EFO_0000540
coronary heart disease, myocardial infarction	pancreatic carcinoma	1	28	0	1	1	1.71264e-05	1.71264e-05	0.00189135	1	0.0357143	0.0689655	0.0357143	rs505922-rs514659	http://www.ebi.ac.uk/efo/EFO_0001645, http://www.ebi.ac.uk/efo/EFO_0000612	Cardiovascular disease	http://www.ebi.ac.uk/efo/EFO_0000319	http://www.ebi.ac.uk/efo/EFO_0002618	Cancer	http://www.ebi.ac.uk/efo/EFO_0000616
digestive system infectious disease	pancreatic carcinoma	1	28	0	1	1	1.71264e-05	1.71264e-05	0.00189135	1	0.0357143	0.0689655	0.0357143	rs635634-rs505922	http://purl.obolibrary.org/obo/MONDO_0043424	Digestive system disorder	http://www.ebi.ac.uk/efo/EFO_0000405	http://www.ebi.ac.uk/efo/EFO_0002618	Cancer	http://www.ebi.ac.uk/efo/EFO_0000616
Diarrhea	autoimmune thyroid disease, type I diabetes mellitus, Common variable immunodeficiency, ankylosing spondylitis, psoriasis, celiac disease, ulcerative colitis, Crohn's disease, autoimmune disease, juvenile idiopathic arthritis, systemic lupus erythematosus	1	28	0	1	1	1.71264e-05	1.71264e-05	0.00189135	1	0.0357143	0.0689655	0.0357143	rs602662-rs8111874	http://purl.obolibrary.org/obo/HP_0002014	Other trait	http://www.ebi.ac.uk/efo/EFO_0000001	http://www.ebi.ac.uk/efo/EFO_0006812, http://www.ebi.ac.uk/efo/EFO_0001359, http://www.orpha.net/ORDO/Orphanet_1572, http://www.ebi.ac.uk/efo/EFO_0003898, http://www.ebi.ac.uk/efo/EFO_0000676, http://www.ebi.ac.uk/efo/EFO_0001060, http://www.ebi.ac.uk/efo/EFO_0000729, http://www.ebi.ac.uk/efo/EFO_0000384, http://www.ebi.ac.uk/efo/EFO_0005140, http://www.ebi.ac.uk/efo/EFO_0002609, http://www.ebi.ac.uk/efo/EFO_0002690	Metabolic disorder,Immune system disorder,Digestive system disorder	http://www.ebi.ac.uk/efo/EFO_0000589,http://www.ebi.ac.uk/efo/EFO_0000405,http://www.ebi.ac.uk/efo/EFO_0000540
neonatal systemic lupus erythematosus	sclerosing cholangitis	1	28	0	1	1	1.71264e-05	1.71264e-05	0.00189135	1	0.0357143	0.0689655	0.0357143	rs4143332-rs3099844	http://www.ebi.ac.uk/efo/EFO_0004537	Immune system disorder	http://www.ebi.ac.uk/efo/EFO_0000540	http://www.ebi.ac.uk/efo/EFO_0004268	Digestive system disorder	http://www.ebi.ac.uk/efo/EFO_0000405
alcohol consumption measurement	mean platelet volume	261	299	0	3	3	0.0477332	1.71291e-05	0.00189159	1	0.005386	0.0107143	0.0135449	rs2157770-rs2520099|rs2858088-rs6446731|rs281379-rs2287922	http://www.ebi.ac.uk/efo/EFO_0007878	Other measurement	http://www.ebi.ac.uk/efo/EFO_0001444	http://www.ebi.ac.uk/efo/EFO_0004584	Hematological measurement	http://www.ebi.ac.uk/efo/EFO_0004503
platelet count	visceral adipose tissue measurement	370	211	0	3	3	0.0477522	1.71359e-05	0.00189224	1	0.00519031	0.010327	0.0130458	rs10514301-rs2304608|rs6857-rs429358|rs7950696-rs113211479	http://www.ebi.ac.uk/efo/EFO_0004309	Hematological measurement	http://www.ebi.ac.uk/efo/EFO_0004503	http://www.ebi.ac.uk/efo/EFO_0004765	Other measurement	http://www.ebi.ac.uk/efo/EFO_0001444
breast carcinoma	systolic blood pressure, alcohol consumption measurement	337	29	0	2	2	0.00597774	1.71361e-05	0.00189224	1	0.00549451	0.010929	0.0108709	rs60605842-rs60936670|rs1973765-rs576603	http://www.ebi.ac.uk/efo/EFO_0000305	Cancer	http://www.ebi.ac.uk/efo/EFO_0000616	http://www.ebi.ac.uk/efo/EFO_0006335, http://www.ebi.ac.uk/efo/EFO_0007878	Other measurement	http://www.ebi.ac.uk/efo/EFO_0001444
alcohol drinking, high density lipoprotein cholesterol measurement	mean arterial pressure	95	102	0	2	2	0.00592697	1.71441e-05	0.00189307	1	0.0102564	0.0203046	0.0206177	rs653178-rs7310615|rs13107325-rs13135092	http://www.ebi.ac.uk/efo/EFO_0004329, http://www.ebi.ac.uk/efo/EFO_0004612	Biological process,Lipid or lipoprotein measurement	http://purl.obolibrary.org/obo/GO_0008150,http://www.ebi.ac.uk/efo/EFO_0004732	http://www.ebi.ac.uk/efo/EFO_0006340	Other measurement	http://www.ebi.ac.uk/efo/EFO_0001444
neutrophil count, eosinophil count	serum gamma-glutamyl transferase measurement	154	63	1	1	2	0.00593431	1.7151e-05	0.00189371	1	0.00930233	0.0184332	0.0186535	rs2954031-rs2954021|rs1260326	http://www.ebi.ac.uk/efo/EFO_0004833, http://www.ebi.ac.uk/efo/EFO_0004842	Hematological measurement	http://www.ebi.ac.uk/efo/EFO_0004503	http://www.ebi.ac.uk/efo/EFO_0004532	Liver enzyme measurement	http://www.ebi.ac.uk/efo/EFO_0004582
neutrophil count, eosinophil count	sodium measurement	154	63	1	1	2	0.00593431	1.7151e-05	0.00189371	1	0.00930233	0.0184332	0.0186535	rs1260326|rs7924036-rs10995477	http://www.ebi.ac.uk/efo/EFO_0004833, http://www.ebi.ac.uk/efo/EFO_0004842	Hematological measurement	http://www.ebi.ac.uk/efo/EFO_0004503	http://www.ebi.ac.uk/efo/EFO_0009282	Other measurement	http://www.ebi.ac.uk/efo/EFO_0001444
intelligence	sleep duration, high density lipoprotein cholesterol measurement	675	116	0	3	3	0.0478928	1.71515e-05	0.00189371	1	0.00380711	0.00758534	0.0095285	rs9888986-rs112434994|rs10119-rs429358|rs10761739-rs9414801	http://www.ebi.ac.uk/efo/EFO_0004337	Biological process	http://purl.obolibrary.org/obo/GO_0008150	http://www.ebi.ac.uk/efo/EFO_0005271, http://www.ebi.ac.uk/efo/EFO_0004612	Other measurement,Lipid or lipoprotein measurement	http://www.ebi.ac.uk/efo/EFO_0004732,http://www.ebi.ac.uk/efo/EFO_0001444
central nervous system cancer, glioblastoma multiforme	mean corpuscular hemoglobin	11	918	1	1	2	0.00617652	1.72636e-05	0.00190576	1	0.0021575	0.00430571	0.00412916	rs78378222|rs12599260-rs10852606	http://www.ebi.ac.uk/efo/EFO_0000326, http://www.ebi.ac.uk/efo/EFO_0000519	Cancer	http://www.ebi.ac.uk/efo/EFO_0000616	http://www.ebi.ac.uk/efo/EFO_0004527	Hematological measurement	http://www.ebi.ac.uk/efo/EFO_0004503
caudate nucleus volume	mean corpuscular hemoglobin	11	918	0	2	2	0.00617652	1.72636e-05	0.00190576	1	0.0021575	0.00430571	0.00412916	rs6060987-rs6060983|rs7498555-rs1987471	http://www.ebi.ac.uk/efo/EFO_0004830	Other measurement	http://www.ebi.ac.uk/efo/EFO_0001444	http://www.ebi.ac.uk/efo/EFO_0004527	Hematological measurement	http://www.ebi.ac.uk/efo/EFO_0004503
glioma	mean corpuscular hemoglobin	11	918	1	1	2	0.00617652	1.72636e-05	0.00190576	1	0.0021575	0.00430571	0.00412916	rs2736100-rs7705526|rs78378222	http://www.ebi.ac.uk/efo/EFO_0005543	Cancer	http://www.ebi.ac.uk/efo/EFO_0000616	http://www.ebi.ac.uk/efo/EFO_0004527	Hematological measurement	http://www.ebi.ac.uk/efo/EFO_0004503
mean corpuscular hemoglobin	thyroid carcinoma	918	11	0	2	2	0.00617652	1.72637e-05	0.00190576	1	0.0021575	0.00430571	0.00412916	rs7902587-rs10786774|rs67795055-rs6793295	http://www.ebi.ac.uk/efo/EFO_0004527	Hematological measurement	http://www.ebi.ac.uk/efo/EFO_0004503	http://www.ebi.ac.uk/efo/EFO_0002892	Cancer	http://www.ebi.ac.uk/efo/EFO_0000616
mean corpuscular hemoglobin	total iron binding capacity	918	11	1	1	2	0.00617652	1.72637e-05	0.00190576	1	0.0021575	0.00430571	0.00412916	rs6762719|rs144861591-rs1800562	http://www.ebi.ac.uk/efo/EFO_0004527	Hematological measurement	http://www.ebi.ac.uk/efo/EFO_0004503	http://www.ebi.ac.uk/efo/EFO_0006334	Other measurement	http://www.ebi.ac.uk/efo/EFO_0001444
age at menarche	ovarian carcinoma	378	26	0	2	2	0.00601138	1.72638e-05	0.00190576	1	0.00497512	0.00990099	0.00981725	rs7135337-rs7953249|rs1879586-rs241036	http://www.ebi.ac.uk/efo/EFO_0004703	Other measurement	http://www.ebi.ac.uk/efo/EFO_0001444	http://www.ebi.ac.uk/efo/EFO_0001075	Cancer	http://www.ebi.ac.uk/efo/EFO_0000616
chronic lymphocytic leukemia	eosinophil percentage of granulocytes	53	184	1	1	2	0.00596489	1.72939e-05	0.00190902	1	0.00851064	0.0168776	0.0170288	rs3755397|rs34004493-rs13023767	http://www.ebi.ac.uk/efo/EFO_0000095	Cancer	http://www.ebi.ac.uk/efo/EFO_0000616	http://www.ebi.ac.uk/efo/EFO_0007996	Hematological measurement	http://www.ebi.ac.uk/efo/EFO_0004503
aspartate aminotransferase measurement	platelet crit	36	272	1	1	2	0.00598936	1.7309e-05	0.00191057	1	0.00653595	0.012987	0.0129913	rs7776054-rs9389268|rs738408	http://www.ebi.ac.uk/efo/EFO_0004736	Liver enzyme measurement	http://www.ebi.ac.uk/efo/EFO_0004582	http://www.ebi.ac.uk/efo/EFO_0007985	Hematological measurement	http://www.ebi.ac.uk/efo/EFO_0004503
coronary artery calcification	platelet crit	36	272	1	1	2	0.00598936	1.7309e-05	0.00191057	1	0.00653595	0.012987	0.0129913	rs102275-rs174594|rs1260326	http://www.ebi.ac.uk/efo/EFO_0004723	Other trait	http://www.ebi.ac.uk/efo/EFO_0000001	http://www.ebi.ac.uk/efo/EFO_0007985	Hematological measurement	http://www.ebi.ac.uk/efo/EFO_0004503
TPE interval measurement	heel bone mineral density	38	2103	0	3	3	0.0488801	1.73351e-05	0.00191334	1	0.00140318	0.00280243	0.00346061	rs11688492-rs12466865|rs2929308-rs2976944|rs10283145-rs2409701	http://www.ebi.ac.uk/efo/EFO_0004644	Cardiovascular measurement	http://www.ebi.ac.uk/efo/EFO_0004298	http://www.ebi.ac.uk/efo/EFO_0009270	Other measurement	http://www.ebi.ac.uk/efo/EFO_0001444
heel bone mineral density	protein measurement, obesity	2103	38	0	3	3	0.0488801	1.73351e-05	0.00191334	1	0.00140318	0.00280243	0.00346061	rs59075594-rs10513494|rs11599750-rs12776318|rs635634-rs495828	http://www.ebi.ac.uk/efo/EFO_0009270	Other measurement	http://www.ebi.ac.uk/efo/EFO_0001444	http://www.ebi.ac.uk/efo/EFO_0004747, http://www.ebi.ac.uk/efo/EFO_0001073	Other measurement,Metabolic disorder	http://www.ebi.ac.uk/efo/EFO_0000589,http://www.ebi.ac.uk/efo/EFO_0001444
HbA1c measurement	ulcerative colitis	75	130	0	2	2	0.00596367	1.73444e-05	0.0019143	1	0.00985222	0.0195122	0.0197861	rs3197999-rs9818758|rs10781499-rs7851507	http://www.ebi.ac.uk/efo/EFO_0004541	Hematological measurement	http://www.ebi.ac.uk/efo/EFO_0004503	http://www.ebi.ac.uk/efo/EFO_0000729	Immune system disorder	http://www.ebi.ac.uk/efo/EFO_0000540
reticulocyte count	urinary metabolite measurement	379	26	0	2	2	0.00602728	1.73552e-05	0.00191543	1	0.00496278	0.00987654	0.00979274	rs8176747-rs8176749|rs3916-rs11438927	http://www.ebi.ac.uk/efo/EFO_0007986	Hematological measurement	http://www.ebi.ac.uk/efo/EFO_0004503	http://www.ebi.ac.uk/efo/EFO_0005116	Other measurement	http://www.ebi.ac.uk/efo/EFO_0001444
granulocyte count	sodium measurement	155	63	1	1	2	0.00597284	1.73748e-05	0.00191748	1	0.00925926	0.0183486	0.0185663	rs1260326|rs7924036-rs10995477	http://www.ebi.ac.uk/efo/EFO_0007987	Hematological measurement	http://www.ebi.ac.uk/efo/EFO_0004503	http://www.ebi.ac.uk/efo/EFO_0009282	Other measurement	http://www.ebi.ac.uk/efo/EFO_0001444
granulocyte count	serum gamma-glutamyl transferase measurement	155	63	1	1	2	0.00597284	1.73748e-05	0.00191748	1	0.00925926	0.0183486	0.0185663	rs2954031-rs2954021|rs1260326	http://www.ebi.ac.uk/efo/EFO_0007987	Hematological measurement	http://www.ebi.ac.uk/efo/EFO_0004503	http://www.ebi.ac.uk/efo/EFO_0004532	Liver enzyme measurement	http://www.ebi.ac.uk/efo/EFO_0004582
metabolic syndrome	worry measurement	132	74	0	2	2	0.00597468	1.74073e-05	0.00192094	1	0.00980392	0.0194175	0.019687	rs5789783-rs34588274|rs58084604-rs66922415	http://www.ebi.ac.uk/efo/EFO_0000195	Metabolic disorder	http://www.ebi.ac.uk/efo/EFO_0000589	http://www.ebi.ac.uk/efo/EFO_0009589	Other measurement	http://www.ebi.ac.uk/efo/EFO_0001444
Thyroid preparation use measurement	mood instability measurement	132	74	0	2	2	0.00597468	1.74073e-05	0.00192094	1	0.00980392	0.0194175	0.019687	rs7829975-rs2921053|rs9611567-rs5758311	http://www.ebi.ac.uk/efo/EFO_0009933	Other measurement	http://www.ebi.ac.uk/efo/EFO_0001444	http://www.ebi.ac.uk/efo/EFO_0008475	Other measurement	http://www.ebi.ac.uk/efo/EFO_0001444
coffee consumption measurement	platelet component distribution width	48	204	0	2	2	0.00598936	1.74104e-05	0.00192116	1	0.008	0.015873	0.015983	rs964184-rs662799|rs2472297-rs2470893	http://www.ebi.ac.uk/efo/EFO_0006781	Other measurement	http://www.ebi.ac.uk/efo/EFO_0001444	http://www.ebi.ac.uk/efo/EFO_0007984	Hematological measurement	http://www.ebi.ac.uk/efo/EFO_0004503
Crohn's disease	cutaneous melanoma, hair color	204	48	0	2	2	0.00598936	1.74104e-05	0.00192116	1	0.008	0.015873	0.015983	rs17391694-rs34517439|rs4902642-rs11625064	http://www.ebi.ac.uk/efo/EFO_0000384	Digestive system disorder	http://www.ebi.ac.uk/efo/EFO_0000405	http://www.ebi.ac.uk/efo/EFO_0000389, http://www.ebi.ac.uk/efo/EFO_0003924	Cancer,Other trait	http://www.ebi.ac.uk/efo/EFO_0000616,http://www.ebi.ac.uk/efo/EFO_0000001
body fat distribution	smoking status measurement, systolic blood pressure	104	94	0	2	2	0.00597957	1.74505e-05	0.00192553	1	0.0102041	0.020202	0.0205117	rs11642015-rs55872725|rs2898290-rs13271489-rs12546366	http://www.ebi.ac.uk/efo/EFO_0004341	Body measurement	http://www.ebi.ac.uk/efo/EFO_0004324	http://www.ebi.ac.uk/efo/EFO_0006527, http://www.ebi.ac.uk/efo/EFO_0006335	Other measurement	http://www.ebi.ac.uk/efo/EFO_0001444
age-related hearing impairment	smoking status measurement	104	758	0	3	3	0.0482182	1.74564e-05	0.00192613	1	0.00349243	0.00696056	0.00873128	rs925524-rs61784824|rs5762746-rs695567|rs1889571-rs877674	http://www.ebi.ac.uk/efo/EFO_0005782	Neurological disorder	http://www.ebi.ac.uk/efo/EFO_0000618	http://www.ebi.ac.uk/efo/EFO_0006527	Other measurement	http://www.ebi.ac.uk/efo/EFO_0001444
neutrophil count, basophil count	risk-taking behaviour	153	514	0	3	3	0.048102	1.74575e-05	0.00192619	1	0.00451807	0.0089955	0.0113344	rs7679673-rs6839705|rs9271588-rs9391786|rs4841503-rs1991651	http://www.ebi.ac.uk/efo/EFO_0004833, http://www.ebi.ac.uk/efo/EFO_0005090	Inflammatory measurement,Hematological measurement	http://www.ebi.ac.uk/efo/EFO_0004872,http://www.ebi.ac.uk/efo/EFO_0004503	http://www.ebi.ac.uk/efo/EFO_0008579	Biological process	http://purl.obolibrary.org/obo/GO_0008150
Vitiligo	neutrophil count, basophil count	64	153	1	1	2	0.00598936	1.74737e-05	0.00192792	1	0.00930233	0.0184332	0.0186554	rs3184504-rs10774624|rs2476601	http://www.ebi.ac.uk/efo/EFO_0004208	Immune system disorder	http://www.ebi.ac.uk/efo/EFO_0000540	http://www.ebi.ac.uk/efo/EFO_0004833, http://www.ebi.ac.uk/efo/EFO_0005090	Inflammatory measurement,Hematological measurement	http://www.ebi.ac.uk/efo/EFO_0004872,http://www.ebi.ac.uk/efo/EFO_0004503
allergic rhinitis	hematocrit	62	158	0	2	2	0.0059918	1.74827e-05	0.00192885	1	0.00917431	0.0181818	0.0183924	rs35350651-rs3184504|rs2519093-rs8176643	http://www.ebi.ac.uk/efo/EFO_0005854	Immune system disorder	http://www.ebi.ac.uk/efo/EFO_0000540	http://www.ebi.ac.uk/efo/EFO_0004348	Hematological measurement	http://www.ebi.ac.uk/efo/EFO_0004503
Drugs used in diabetes use measurement	systemic lupus erythematosus	57	172	1	1	2	0.0059967	1.74952e-05	0.00193017	1	0.00881057	0.0174672	0.0176454	rs849140-rs702814|rs2476601	http://www.ebi.ac.uk/efo/EFO_0009924	Other measurement	http://www.ebi.ac.uk/efo/EFO_0001444	http://www.ebi.ac.uk/efo/EFO_0002690	Immune system disorder	http://www.ebi.ac.uk/efo/EFO_0000540
BMI-adjusted waist-hip ratio, sex interaction measurement, age at assessment	birth weight	42	234	2	0	2	0.00601138	1.74964e-05	0.00193024	1	0.00729927	0.0144928	0.0145503	rs905938|rs1482852	http://www.ebi.ac.uk/efo/EFO_0007788, http://www.ebi.ac.uk/efo/EFO_0008343, http://www.ebi.ac.uk/efo/EFO_0008007	Body measurement,Other measurement	http://www.ebi.ac.uk/efo/EFO_0004324,http://www.ebi.ac.uk/efo/EFO_0001444	http://www.ebi.ac.uk/efo/EFO_0004344	Body measurement	http://www.ebi.ac.uk/efo/EFO_0004324
diet measurement	mean arterial pressure, alcohol drinking	209	47	0	2	2	0.00600832	1.75147e-05	0.0019322	1	0.00787402	0.015625	0.0157257	rs56094641-rs62033406|rs36095784-rs9650622-rs4841409	http://www.ebi.ac.uk/efo/EFO_0008111	Other measurement	http://www.ebi.ac.uk/efo/EFO_0001444	http://www.ebi.ac.uk/efo/EFO_0006340, http://www.ebi.ac.uk/efo/EFO_0004329	Biological process,Other measurement	http://purl.obolibrary.org/obo/GO_0008150,http://www.ebi.ac.uk/efo/EFO_0001444
age at onset, Myopia, refractive error measurement	creatinine measurement, glomerular filtration rate	140	70	0	2	2	0.00599425	1.75152e-05	0.0019322	1	0.00961538	0.0190476	0.0192996	rs478304-rs4014195|rs12451586-rs4795364	http://www.ebi.ac.uk/efo/EFO_0004847, http://purl.obolibrary.org/obo/HP_0000545, http://www.ebi.ac.uk/efo/EFO_0007814	Other measurement,Other trait	http://www.ebi.ac.uk/efo/EFO_0000001,http://www.ebi.ac.uk/efo/EFO_0001444	http://www.ebi.ac.uk/efo/EFO_0004518, http://www.ebi.ac.uk/efo/EFO_0005208	Other measurement	http://www.ebi.ac.uk/efo/EFO_0001444
HMG CoA reductase inhibitor use measurement	hypertension	97	101	0	2	2	0.00599242	1.75262e-05	0.00193335	1	0.0102041	0.020202	0.0205122	rs16998073-rs13125101|rs1333047-rs1537371	http://www.ebi.ac.uk/efo/EFO_0009932	Other measurement	http://www.ebi.ac.uk/efo/EFO_0001444	http://www.ebi.ac.uk/efo/EFO_0000537	Cardiovascular disease	http://www.ebi.ac.uk/efo/EFO_0000319
acute myeloid leukemia	unipolar depression	2598	195	0	5	5	0.309872	1.75338e-05	0.00193412	1	0.0017934	0.00358038	0.00628343	rs168569-rs3099439|rs10774577-rs3213572|rs2080087-rs1045430|rs60157091-rs32164|rs75782365-rs10484435	http://www.ebi.ac.uk/efo/EFO_0000222	Cancer	http://www.ebi.ac.uk/efo/EFO_0000616	http://www.ebi.ac.uk/efo/EFO_0003761	Neurological disorder	http://www.ebi.ac.uk/efo/EFO_0000618
asthma	squamous cell carcinoma	432	23	0	2	2	0.00607744	1.7559e-05	0.00193685	1	0.00441501	0.00879121	0.00868382	rs11707807-rs13099273|rs9272105-rs4455710	http://www.ebi.ac.uk/efo/EFO_0000270	Other disease	http://www.ebi.ac.uk/efo/EFO_0000408	http://www.ebi.ac.uk/efo/EFO_0000707	Cancer	http://www.ebi.ac.uk/efo/EFO_0000616
lung carcinoma	psoriasis	54	182	0	2	2	0.00601138	1.75691e-05	0.0019379	1	0.00854701	0.0169492	0.017105	rs3130612-rs501942|rs71658797-rs34517439	http://www.ebi.ac.uk/efo/EFO_0001071	Cancer	http://www.ebi.ac.uk/efo/EFO_0000616	http://www.ebi.ac.uk/efo/EFO_0000676	Immune system disorder	http://www.ebi.ac.uk/efo/EFO_0000540
bilirubin measurement	urate measurement	39	253	1	1	2	0.00603523	1.76081e-05	0.00194214	1	0.00689655	0.0136986	0.0137286	rs10822168-rs9415676|rs4149056	http://www.ebi.ac.uk/efo/EFO_0004570	Other measurement	http://www.ebi.ac.uk/efo/EFO_0001444	http://www.ebi.ac.uk/efo/EFO_0004531	Other measurement	http://www.ebi.ac.uk/efo/EFO_0001444
Eczema, allergic rhinitis, asthma	serum metabolite measurement	78	126	0	2	2	0.00601138	1.76273e-05	0.0019442	1	0.00990099	0.0196078	0.0198883	rs2066362-rs144829310|rs2393717-rs4454799	http://purl.obolibrary.org/obo/HP_0000964, http://www.ebi.ac.uk/efo/EFO_0005854, http://www.ebi.ac.uk/efo/EFO_0000270	Immune system disorder,Other trait,Other disease	http://www.ebi.ac.uk/efo/EFO_0000001,http://www.ebi.ac.uk/efo/EFO_0000408,http://www.ebi.ac.uk/efo/EFO_0000540	http://www.ebi.ac.uk/efo/EFO_0005653	Other measurement	http://www.ebi.ac.uk/efo/EFO_0001444
schizophrenia	susceptibility to Mycobacterium tuberculosis infection measurement	382	26	0	2	2	0.00607499	1.76309e-05	0.00194454	1	0.00492611	0.00980392	0.00971996	rs2596500-rs114046333|rs73396800-rs76088152	http://www.ebi.ac.uk/efo/EFO_0000692	Neurological disorder	http://www.ebi.ac.uk/efo/EFO_0000618	http://www.ebi.ac.uk/efo/EFO_0008407	Other measurement	http://www.ebi.ac.uk/efo/EFO_0001444
red blood cell distribution width	respiratory system disease	768	103	0	3	3	0.0483846	1.76317e-05	0.00194456	1	0.00345622	0.00688863	0.00863975	rs174559-rs174535|rs2955088-rs2811387|rs12889006-rs927292	http://www.ebi.ac.uk/efo/EFO_0005192	Hematological measurement	http://www.ebi.ac.uk/efo/EFO_0004503	http://www.ebi.ac.uk/efo/EFO_0000684	Other disease	http://www.ebi.ac.uk/efo/EFO_0000408
coronary artery disease	protein measurement, obesity	260	38	0	2	2	0.00604318	1.76442e-05	0.00194588	1	0.00675676	0.0134228	0.0134436	rs2000999-rs1050362|rs495828-rs507666	http://www.ebi.ac.uk/efo/EFO_0000378	Cardiovascular disease	http://www.ebi.ac.uk/efo/EFO_0000319	http://www.ebi.ac.uk/efo/EFO_0004747, http://www.ebi.ac.uk/efo/EFO_0001073	Other measurement,Metabolic disorder	http://www.ebi.ac.uk/efo/EFO_0000589,http://www.ebi.ac.uk/efo/EFO_0001444
chronotype measurement	tobacco smoke exposure measurement	591	17	1	1	2	0.00614533	1.76779e-05	0.00194944	1	0.00330033	0.00657895	0.00643166	rs56113850|rs10951325-rs7806224	http://www.ebi.ac.uk/efo/EFO_0008328	Other measurement	http://www.ebi.ac.uk/efo/EFO_0001444	http://www.ebi.ac.uk/efo/EFO_0009115	Other measurement	http://www.ebi.ac.uk/efo/EFO_0001444
systolic blood pressure	total cortical area measurement	1027	10	0	2	2	0.00628173	1.76806e-05	0.00194944	1	0.00193237	0.00385728	0.00367966	rs7970350-rs7306710|rs1378358-rs551011992-rs56168933-rs173365	http://www.ebi.ac.uk/efo/EFO_0006335	Other measurement	http://www.ebi.ac.uk/efo/EFO_0001444	http://www.ebi.ac.uk/efo/EFO_0008381	Other measurement	http://www.ebi.ac.uk/efo/EFO_0001444
fasting blood insulin measurement	systolic blood pressure	10	1027	0	2	2	0.00628173	1.76806e-05	0.00194944	1	0.00193237	0.00385728	0.00367966	rs1415293-rs2785980|rs256904-rs459193	http://www.ebi.ac.uk/efo/EFO_0004466	Other measurement	http://www.ebi.ac.uk/efo/EFO_0001444	http://www.ebi.ac.uk/efo/EFO_0006335	Other measurement	http://www.ebi.ac.uk/efo/EFO_0001444
body mass index, asthma	systolic blood pressure	10	1027	0	2	2	0.00628173	1.76806e-05	0.00194944	1	0.00193237	0.00385728	0.00367966	rs111365807-rs3744010|rs159960-rs1381928	http://www.ebi.ac.uk/efo/EFO_0004340, http://www.ebi.ac.uk/efo/EFO_0000270	Body measurement,Other disease	http://www.ebi.ac.uk/efo/EFO_0004324,http://www.ebi.ac.uk/efo/EFO_0000408	http://www.ebi.ac.uk/efo/EFO_0006335	Other measurement	http://www.ebi.ac.uk/efo/EFO_0001444
Vitiligo	neutrophil count, eosinophil count	64	154	1	1	2	0.0060285	1.77032e-05	0.00194944	1	0.00925926	0.0183486	0.0185683	rs3184504-rs10774624|rs2476601	http://www.ebi.ac.uk/efo/EFO_0004208	Immune system disorder	http://www.ebi.ac.uk/efo/EFO_0000540	http://www.ebi.ac.uk/efo/EFO_0004833, http://www.ebi.ac.uk/efo/EFO_0004842	Hematological measurement	http://www.ebi.ac.uk/efo/EFO_0004503
Abnormality of refraction	blood pressure, chronic obstructive pulmonary disease	454	22	0	2	2	0.00610924	1.77086e-05	0.00194944	1	0.00421941	0.00840336	0.00828874	rs229340-rs11700909|rs10493817-rs305221	http://purl.obolibrary.org/obo/HP_0000539	Other trait	http://www.ebi.ac.uk/efo/EFO_0000001	http://www.ebi.ac.uk/efo/EFO_0004325, http://www.ebi.ac.uk/efo/EFO_0000341	Other measurement,Other disease	http://www.ebi.ac.uk/efo/EFO_0000408,http://www.ebi.ac.uk/efo/EFO_0001444
daytime rest measurement	waist-hip ratio	14	723	0	2	2	0.0061912	1.77094e-05	0.00194944	1	0.00272109	0.00542741	0.00526463	rs117124984-rs8070723|rs2763895-rs7993238	http://www.ebi.ac.uk/efo/EFO_0007828	Other measurement	http://www.ebi.ac.uk/efo/EFO_0001444	http://www.ebi.ac.uk/efo/EFO_0004343	Body measurement	http://www.ebi.ac.uk/efo/EFO_0004324
joint hypermobility measurement	waist-hip ratio	14	723	1	1	2	0.0061912	1.77094e-05	0.00194944	1	0.00272109	0.00542741	0.00526463	rs143384|rs12440667-rs150025731	http://www.ebi.ac.uk/efo/EFO_0007905	Other measurement	http://www.ebi.ac.uk/efo/EFO_0001444	http://www.ebi.ac.uk/efo/EFO_0004343	Body measurement	http://www.ebi.ac.uk/efo/EFO_0004324
stroke, coronary heart disease	waist-hip ratio	14	723	0	2	2	0.0061912	1.77094e-05	0.00194944	1	0.00272109	0.00542741	0.00526463	rs597808-rs11065987|rs12936587-rs12449964	http://www.ebi.ac.uk/efo/EFO_0000712, http://www.ebi.ac.uk/efo/EFO_0001645	Cardiovascular disease	http://www.ebi.ac.uk/efo/EFO_0000319	http://www.ebi.ac.uk/efo/EFO_0004343	Body measurement	http://www.ebi.ac.uk/efo/EFO_0004324
bipolar I disorder	waist-hip ratio	14	723	0	2	2	0.0061912	1.77094e-05	0.00194944	1	0.00272109	0.00542741	0.00526463	rs10933-rs2240917|rs998732-rs111444407	http://www.ebi.ac.uk/efo/EFO_0009963	Neurological disorder	http://www.ebi.ac.uk/efo/EFO_0000618	http://www.ebi.ac.uk/efo/EFO_0004343	Body measurement	http://www.ebi.ac.uk/efo/EFO_0004324
Antiglaucoma preparations and miotics use measurement	waist-hip ratio	14	723	0	2	2	0.0061912	1.77094e-05	0.00194944	1	0.00272109	0.00542741	0.00526463	rs1254319-rs33912345|rs111867185-rs34312154	http://www.ebi.ac.uk/efo/EFO_0009944	Other measurement	http://www.ebi.ac.uk/efo/EFO_0001444	http://www.ebi.ac.uk/efo/EFO_0004343	Body measurement	http://www.ebi.ac.uk/efo/EFO_0004324
cups of coffee per day measurement	leptin measurement, fasting blood insulin measurement	29	1	0	1	1	1.77381e-05	1.77381e-05	0.00194944	1	0.0344828	0.0666667	0.0344828	rs780094-rs1260326	http://www.ebi.ac.uk/efo/EFO_0006782	Other measurement	http://www.ebi.ac.uk/efo/EFO_0001444	http://www.ebi.ac.uk/efo/EFO_0005000, http://www.ebi.ac.uk/efo/EFO_0004466	Other measurement	http://www.ebi.ac.uk/efo/EFO_0001444
gallstones	leptin measurement, HOMA-IR	29	1	0	1	1	1.77381e-05	1.77381e-05	0.00194944	1	0.0344828	0.0666667	0.0344828	rs780094-rs1260326	http://www.ebi.ac.uk/efo/EFO_0004210	Digestive system disorder	http://www.ebi.ac.uk/efo/EFO_0000405	http://www.ebi.ac.uk/efo/EFO_0005000, http://www.ebi.ac.uk/efo/EFO_0004501	Other measurement	http://www.ebi.ac.uk/efo/EFO_0001444
homocysteine measurement	stromelysin‚Äê2 measurement	29	1	0	1	1	1.77381e-05	1.77381e-05	0.00194944	1	0.0344828	0.0666667	0.0344828	rs838133-rs492602	http://www.ebi.ac.uk/efo/EFO_0004578	Cardiovascular measurement	http://www.ebi.ac.uk/efo/EFO_0004298	http://www.ebi.ac.uk/efo/EFO_0010621	Other measurement	http://www.ebi.ac.uk/efo/EFO_0001444
gallstones	triacylglycerol 50:4 measurement	29	1	1	0	1	1.77381e-05	1.77381e-05	0.00194944	1	0.0344828	0.0666667	0.0344828	rs1260326	http://www.ebi.ac.uk/efo/EFO_0004210	Digestive system disorder	http://www.ebi.ac.uk/efo/EFO_0000405	http://www.ebi.ac.uk/efo/EFO_0010411	Lipid or lipoprotein measurement	http://www.ebi.ac.uk/efo/EFO_0004529
biliary liver cirrhosis	diffuse scleroderma	29	1	1	0	1	1.77381e-05	1.77381e-05	0.00194944	1	0.0344828	0.0666667	0.0344828	rs10488631	http://www.ebi.ac.uk/efo/EFO_0004267	Cancer	http://www.ebi.ac.uk/efo/EFO_0000616	http://www.ebi.ac.uk/efo/EFO_0000404	Cardiovascular disease	http://www.ebi.ac.uk/efo/EFO_0000319
gallstones	mannose measurement, blood metabolite measurement	29	1	1	0	1	1.77381e-05	1.77381e-05	0.00194944	1	0.0344828	0.0666667	0.0344828	rs1260326	http://www.ebi.ac.uk/efo/EFO_0004210	Digestive system disorder	http://www.ebi.ac.uk/efo/EFO_0000405	http://www.ebi.ac.uk/efo/EFO_0006958, http://www.ebi.ac.uk/efo/EFO_0005664	Other measurement	http://www.ebi.ac.uk/efo/EFO_0001444
gallstones	triacylglycerol 48:2 measurement	29	1	1	0	1	1.77381e-05	1.77381e-05	0.00194944	1	0.0344828	0.0666667	0.0344828	rs1260326	http://www.ebi.ac.uk/efo/EFO_0004210	Digestive system disorder	http://www.ebi.ac.uk/efo/EFO_0000405	http://www.ebi.ac.uk/efo/EFO_0010405	Lipid or lipoprotein measurement	http://www.ebi.ac.uk/efo/EFO_0004529
systolic blood pressure, alcohol consumption measurement	total cholesterol measurement, coronary artery disease	29	1	0	1	1	1.77381e-05	1.77381e-05	0.00194944	1	0.0344828	0.0666667	0.0344828	rs1378942-rs11636952	http://www.ebi.ac.uk/efo/EFO_0006335, http://www.ebi.ac.uk/efo/EFO_0007878	Other measurement	http://www.ebi.ac.uk/efo/EFO_0001444	http://www.ebi.ac.uk/efo/EFO_0004574, http://www.ebi.ac.uk/efo/EFO_0000378	Cardiovascular disease,Lipid or lipoprotein measurement	http://www.ebi.ac.uk/efo/EFO_0004732,http://www.ebi.ac.uk/efo/EFO_0000319
systolic blood pressure, alcohol consumption measurement	treatment-resistant hypertension, hypertension	29	1	0	1	1	1.77381e-05	1.77381e-05	0.00194944	1	0.0344828	0.0666667	0.0344828	rs17035646-rs12046278	http://www.ebi.ac.uk/efo/EFO_0006335, http://www.ebi.ac.uk/efo/EFO_0007878	Other measurement	http://www.ebi.ac.uk/efo/EFO_0001444	http://www.ebi.ac.uk/efo/EFO_1002006, http://www.ebi.ac.uk/efo/EFO_0000537	Cardiovascular disease	http://www.ebi.ac.uk/efo/EFO_0000319
gallstones	triacylglycerol 50:3 measurement	29	1	1	0	1	1.77381e-05	1.77381e-05	0.00194944	1	0.0344828	0.0666667	0.0344828	rs1260326	http://www.ebi.ac.uk/efo/EFO_0004210	Digestive system disorder	http://www.ebi.ac.uk/efo/EFO_0000405	http://www.ebi.ac.uk/efo/EFO_0010410	Lipid or lipoprotein measurement	http://www.ebi.ac.uk/efo/EFO_0004529
gallstones	xanthurenate measurement	29	1	0	1	1	1.77381e-05	1.77381e-05	0.00194944	1	0.0344828	0.0666667	0.0344828	rs4148325-rs2070959	http://www.ebi.ac.uk/efo/EFO_0004210	Digestive system disorder	http://www.ebi.ac.uk/efo/EFO_0000405	http://www.ebi.ac.uk/efo/EFO_0010551	Other measurement	http://www.ebi.ac.uk/efo/EFO_0001444
MHC class I polypeptide-related sequence A measurement	neonatal systemic lupus erythematosus	29	1	0	1	1	1.77381e-05	1.77381e-05	0.00194944	1	0.0344828	0.0666667	0.0344828	rs3134942-rs3099844	http://www.ebi.ac.uk/efo/EFO_0008233	Other measurement	http://www.ebi.ac.uk/efo/EFO_0001444	http://www.ebi.ac.uk/efo/EFO_0004537	Immune system disorder	http://www.ebi.ac.uk/efo/EFO_0000540
gallstones	leptin measurement, fasting blood insulin measurement	29	1	0	1	1	1.77381e-05	1.77381e-05	0.00194944	1	0.0344828	0.0666667	0.0344828	rs780094-rs1260326	http://www.ebi.ac.uk/efo/EFO_0004210	Digestive system disorder	http://www.ebi.ac.uk/efo/EFO_0000405	http://www.ebi.ac.uk/efo/EFO_0005000, http://www.ebi.ac.uk/efo/EFO_0004466	Other measurement	http://www.ebi.ac.uk/efo/EFO_0001444
cups of coffee per day measurement	phosphatidylcholine 32:2 measurement	29	1	1	0	1	1.77381e-05	1.77381e-05	0.00194944	1	0.0344828	0.0666667	0.0344828	rs1260326	http://www.ebi.ac.uk/efo/EFO_0006782	Other measurement	http://www.ebi.ac.uk/efo/EFO_0001444	http://www.ebi.ac.uk/efo/EFO_0010374	Lipid or lipoprotein measurement	http://www.ebi.ac.uk/efo/EFO_0004529
MHC class I polypeptide-related sequence A measurement	cancer, response to pazopanib, serum alanine aminotransferase measurement	29	1	0	1	1	1.77381e-05	1.77381e-05	0.00194944	1	0.0344828	0.0666667	0.0344828	rs1800625-rs3134942	http://www.ebi.ac.uk/efo/EFO_0008233	Other measurement	http://www.ebi.ac.uk/efo/EFO_0001444	http://www.ebi.ac.uk/efo/EFO_0000311, http://www.ebi.ac.uk/efo/EFO_0007779, http://www.ebi.ac.uk/efo/EFO_0004735	Cancer,Liver enzyme measurement,Response to drug	http://www.ebi.ac.uk/efo/EFO_0000616,http://www.ebi.ac.uk/efo/EFO_0004582,http://purl.obolibrary.org/obo/GO_0042493
gallstones	triacylglycerol 48:3 measurement	29	1	1	0	1	1.77381e-05	1.77381e-05	0.00194944	1	0.0344828	0.0666667	0.0344828	rs1260326	http://www.ebi.ac.uk/efo/EFO_0004210	Digestive system disorder	http://www.ebi.ac.uk/efo/EFO_0000405	http://www.ebi.ac.uk/efo/EFO_0010406	Lipid or lipoprotein measurement	http://www.ebi.ac.uk/efo/EFO_0004529
gallstones	lysophosphatidylethanolamine 18:2 measurement	29	1	0	1	1	1.77381e-05	1.77381e-05	0.00194944	1	0.0344828	0.0666667	0.0344828	rs174567-rs4246215	http://www.ebi.ac.uk/efo/EFO_0004210	Digestive system disorder	http://www.ebi.ac.uk/efo/EFO_0000405	http://www.ebi.ac.uk/efo/EFO_0010369	Lipid or lipoprotein measurement	http://www.ebi.ac.uk/efo/EFO_0004529
gallstones	urinary sodium to potassium ratio	29	1	0	1	1	1.77381e-05	1.77381e-05	0.00194944	1	0.0344828	0.0666667	0.0344828	rs1260326-rs4665972	http://www.ebi.ac.uk/efo/EFO_0004210	Digestive system disorder	http://www.ebi.ac.uk/efo/EFO_0000405	http://www.ebi.ac.uk/efo/EFO_0009884	Other measurement	http://www.ebi.ac.uk/efo/EFO_0001444
gallstones	lysophosphatidylcholine 22:6 measurement	29	1	0	1	1	1.77381e-05	1.77381e-05	0.00194944	1	0.0344828	0.0666667	0.0344828	rs174567-rs174550	http://www.ebi.ac.uk/efo/EFO_0004210	Digestive system disorder	http://www.ebi.ac.uk/efo/EFO_0000405	http://www.ebi.ac.uk/efo/EFO_0010365	Lipid or lipoprotein measurement	http://www.ebi.ac.uk/efo/EFO_0004529
gallstones	smoking behavior, forced expiratory volume	29	1	1	0	1	1.77381e-05	1.77381e-05	0.00194944	1	0.0344828	0.0666667	0.0344828	rs28929474	http://www.ebi.ac.uk/efo/EFO_0004210	Digestive system disorder	http://www.ebi.ac.uk/efo/EFO_0000405	http://www.ebi.ac.uk/efo/EFO_0004318, http://www.ebi.ac.uk/efo/EFO_0004314	Biological process,Other measurement	http://purl.obolibrary.org/obo/GO_0008150,http://www.ebi.ac.uk/efo/EFO_0001444
adiponectin measurement	mood disorder	29	1	0	1	1	1.77381e-05	1.77381e-05	0.00194944	1	0.0344828	0.0666667	0.0344828	rs2251219-rs13303	http://www.ebi.ac.uk/efo/EFO_0004502	Other measurement	http://www.ebi.ac.uk/efo/EFO_0001444	http://www.ebi.ac.uk/efo/EFO_0004247	Neurological disorder	http://www.ebi.ac.uk/efo/EFO_0000618
gallstones	smoking behavior, FEV/FEC ratio	29	1	1	0	1	1.77381e-05	1.77381e-05	0.00194944	1	0.0344828	0.0666667	0.0344828	rs28929474	http://www.ebi.ac.uk/efo/EFO_0004210	Digestive system disorder	http://www.ebi.ac.uk/efo/EFO_0000405	http://www.ebi.ac.uk/efo/EFO_0004318, http://www.ebi.ac.uk/efo/EFO_0004713	Biological process,Other measurement	http://purl.obolibrary.org/obo/GO_0008150,http://www.ebi.ac.uk/efo/EFO_0001444
gallstones	lysophosphatidylcholine 20:4 measurement	29	1	0	1	1	1.77381e-05	1.77381e-05	0.00194944	1	0.0344828	0.0666667	0.0344828	rs174567-rs174550	http://www.ebi.ac.uk/efo/EFO_0004210	Digestive system disorder	http://www.ebi.ac.uk/efo/EFO_0000405	http://www.ebi.ac.uk/efo/EFO_0010363	Lipid or lipoprotein measurement	http://www.ebi.ac.uk/efo/EFO_0004529
cups of coffee per day measurement	gout, chronic kidney disease	29	1	0	1	1	1.77381e-05	1.77381e-05	0.00194944	1	0.0344828	0.0666667	0.0344828	rs4148155-rs1481012	http://www.ebi.ac.uk/efo/EFO_0006782	Other measurement	http://www.ebi.ac.uk/efo/EFO_0001444	http://www.ebi.ac.uk/efo/EFO_0004274, http://www.ebi.ac.uk/efo/EFO_0003884	Metabolic disorder,Other disease	http://www.ebi.ac.uk/efo/EFO_0000589,http://www.ebi.ac.uk/efo/EFO_0000408
gallstones	stromelysin‚Äê2 measurement	29	1	0	1	1	1.77381e-05	1.77381e-05	0.00194944	1	0.0344828	0.0666667	0.0344828	rs601338-rs492602	http://www.ebi.ac.uk/efo/EFO_0004210	Digestive system disorder	http://www.ebi.ac.uk/efo/EFO_0000405	http://www.ebi.ac.uk/efo/EFO_0010621	Other measurement	http://www.ebi.ac.uk/efo/EFO_0001444
cups of coffee per day measurement	triacylglycerol 50:3 measurement	29	1	1	0	1	1.77381e-05	1.77381e-05	0.00194944	1	0.0344828	0.0666667	0.0344828	rs1260326	http://www.ebi.ac.uk/efo/EFO_0006782	Other measurement	http://www.ebi.ac.uk/efo/EFO_0001444	http://www.ebi.ac.uk/efo/EFO_0010410	Lipid or lipoprotein measurement	http://www.ebi.ac.uk/efo/EFO_0004529
cups of coffee per day measurement	leptin measurement, HOMA-IR	29	1	0	1	1	1.77381e-05	1.77381e-05	0.00194944	1	0.0344828	0.0666667	0.0344828	rs780094-rs1260326	http://www.ebi.ac.uk/efo/EFO_0006782	Other measurement	http://www.ebi.ac.uk/efo/EFO_0001444	http://www.ebi.ac.uk/efo/EFO_0005000, http://www.ebi.ac.uk/efo/EFO_0004501	Other measurement	http://www.ebi.ac.uk/efo/EFO_0001444
cups of coffee per day measurement	triacylglycerol 50:4 measurement	29	1	1	0	1	1.77381e-05	1.77381e-05	0.00194944	1	0.0344828	0.0666667	0.0344828	rs1260326	http://www.ebi.ac.uk/efo/EFO_0006782	Other measurement	http://www.ebi.ac.uk/efo/EFO_0001444	http://www.ebi.ac.uk/efo/EFO_0010411	Lipid or lipoprotein measurement	http://www.ebi.ac.uk/efo/EFO_0004529
age at onset, asthma	anti-Epstein Barr virus antibody measurement	29	1	0	1	1	1.77381e-05	1.77381e-05	0.00194944	1	0.0344828	0.0666667	0.0344828	rs9272371-rs9272346	http://www.ebi.ac.uk/efo/EFO_0004847, http://www.ebi.ac.uk/efo/EFO_0000270	Other measurement,Other disease	http://www.ebi.ac.uk/efo/EFO_0000408,http://www.ebi.ac.uk/efo/EFO_0001444	http://www.ebi.ac.uk/efo/EFO_0009273	Other measurement	http://www.ebi.ac.uk/efo/EFO_0001444
gallstones	triacylglycerol 54:4 measurement	29	1	0	1	1	1.77381e-05	1.77381e-05	0.00194944	1	0.0344828	0.0666667	0.0344828	rs174567-rs174550	http://www.ebi.ac.uk/efo/EFO_0004210	Digestive system disorder	http://www.ebi.ac.uk/efo/EFO_0000405	http://www.ebi.ac.uk/efo/EFO_0010422	Lipid or lipoprotein measurement	http://www.ebi.ac.uk/efo/EFO_0004529
glomerular filtration rate, diabetes mellitus	serum metabolite measurement, glycine measurement	29	1	0	1	1	1.77381e-05	1.77381e-05	0.00194944	1	0.0344828	0.0666667	0.0344828	rs1047891-rs715	http://www.ebi.ac.uk/efo/EFO_0005208, http://www.ebi.ac.uk/efo/EFO_0000400	Other measurement,Metabolic disorder	http://www.ebi.ac.uk/efo/EFO_0000589,http://www.ebi.ac.uk/efo/EFO_0001444	http://www.ebi.ac.uk/efo/EFO_0005653, http://www.ebi.ac.uk/efo/EFO_0009767	Other measurement	http://www.ebi.ac.uk/efo/EFO_0001444
MHC class I polypeptide-related sequence A measurement	collagenous colitis	29	1	0	1	1	1.77381e-05	1.77381e-05	0.00194944	1	0.0344828	0.0666667	0.0344828	rs674313-rs2187668	http://www.ebi.ac.uk/efo/EFO_0008233	Other measurement	http://www.ebi.ac.uk/efo/EFO_0001444	http://www.ebi.ac.uk/efo/EFO_1001293	Immune system disorder	http://www.ebi.ac.uk/efo/EFO_0000540
gallstones	lysophosphatidylcholine 20:5 measurement	29	1	0	1	1	1.77381e-05	1.77381e-05	0.00194944	1	0.0344828	0.0666667	0.0344828	rs174567-rs174548	http://www.ebi.ac.uk/efo/EFO_0004210	Digestive system disorder	http://www.ebi.ac.uk/efo/EFO_0000405	http://www.ebi.ac.uk/efo/EFO_0010364	Lipid or lipoprotein measurement	http://www.ebi.ac.uk/efo/EFO_0004529
cups of coffee per day measurement	triacylglycerol 48:3 measurement	29	1	1	0	1	1.77381e-05	1.77381e-05	0.00194944	1	0.0344828	0.0666667	0.0344828	rs1260326	http://www.ebi.ac.uk/efo/EFO_0006782	Other measurement	http://www.ebi.ac.uk/efo/EFO_0001444	http://www.ebi.ac.uk/efo/EFO_0010406	Lipid or lipoprotein measurement	http://www.ebi.ac.uk/efo/EFO_0004529
glomerular filtration rate, diabetes mellitus	serum metabolite measurement, creatine measurement	29	1	0	1	1	1.77381e-05	1.77381e-05	0.00194944	1	0.0344828	0.0666667	0.0344828	rs1047891-rs715	http://www.ebi.ac.uk/efo/EFO_0005208, http://www.ebi.ac.uk/efo/EFO_0000400	Other measurement,Metabolic disorder	http://www.ebi.ac.uk/efo/EFO_0000589,http://www.ebi.ac.uk/efo/EFO_0001444	http://www.ebi.ac.uk/efo/EFO_0005653, http://www.ebi.ac.uk/efo/EFO_0010472	Other measurement	http://www.ebi.ac.uk/efo/EFO_0001444
glomerular filtration rate, diabetes mellitus	serum homoarginine measurement	29	1	0	1	1	1.77381e-05	1.77381e-05	0.00194944	1	0.0344828	0.0666667	0.0344828	rs1153858-rs6145546	http://www.ebi.ac.uk/efo/EFO_0005208, http://www.ebi.ac.uk/efo/EFO_0000400	Other measurement,Metabolic disorder	http://www.ebi.ac.uk/efo/EFO_0000589,http://www.ebi.ac.uk/efo/EFO_0001444	http://www.ebi.ac.uk/efo/EFO_0005421	Other measurement	http://www.ebi.ac.uk/efo/EFO_0001444
cups of coffee per day measurement	triacylglycerol 48:2 measurement	29	1	1	0	1	1.77381e-05	1.77381e-05	0.00194944	1	0.0344828	0.0666667	0.0344828	rs1260326	http://www.ebi.ac.uk/efo/EFO_0006782	Other measurement	http://www.ebi.ac.uk/efo/EFO_0001444	http://www.ebi.ac.uk/efo/EFO_0010405	Lipid or lipoprotein measurement	http://www.ebi.ac.uk/efo/EFO_0004529
MHC class I polypeptide-related sequence A measurement	dermatomyositis, juvenile dermatomyositis	29	1	0	1	1	1.77381e-05	1.77381e-05	0.00194944	1	0.0344828	0.0666667	0.0344828	rs3134942-rs3129843	http://www.ebi.ac.uk/efo/EFO_0008233	Other measurement	http://www.ebi.ac.uk/efo/EFO_0001444	http://www.ebi.ac.uk/efo/EFO_0000398, http://www.ebi.ac.uk/efo/EFO_0000557	Neurological disorder	http://www.ebi.ac.uk/efo/EFO_0000618
MHC class I polypeptide-related sequence A measurement	response to triamcinolone acetonide, intraocular pressure change measurement	29	1	0	1	1	1.77381e-05	1.77381e-05	0.00194944	1	0.0344828	0.0666667	0.0344828	rs1265047-rs2523864	http://www.ebi.ac.uk/efo/EFO_0008233	Other measurement	http://www.ebi.ac.uk/efo/EFO_0001444	http://www.ebi.ac.uk/efo/EFO_0006954, http://www.ebi.ac.uk/efo/EFO_0006956	Other measurement,Response to drug	http://purl.obolibrary.org/obo/GO_0042493,http://www.ebi.ac.uk/efo/EFO_0001444
cups of coffee per day measurement	mannose measurement, blood metabolite measurement	29	1	1	0	1	1.77381e-05	1.77381e-05	0.00194944	1	0.0344828	0.0666667	0.0344828	rs1260326	http://www.ebi.ac.uk/efo/EFO_0006782	Other measurement	http://www.ebi.ac.uk/efo/EFO_0001444	http://www.ebi.ac.uk/efo/EFO_0006958, http://www.ebi.ac.uk/efo/EFO_0005664	Other measurement	http://www.ebi.ac.uk/efo/EFO_0001444
gallstones	triacylglycerol 58:10 measurement	29	1	0	1	1	1.77381e-05	1.77381e-05	0.00194944	1	0.0344828	0.0666667	0.0344828	rs174567-rs174548	http://www.ebi.ac.uk/efo/EFO_0004210	Digestive system disorder	http://www.ebi.ac.uk/efo/EFO_0000405	http://www.ebi.ac.uk/efo/EFO_0010437	Lipid or lipoprotein measurement	http://www.ebi.ac.uk/efo/EFO_0004529
gallstones	phosphatidylcholine 34:2 measurement	29	1	0	1	1	1.77381e-05	1.77381e-05	0.00194944	1	0.0344828	0.0666667	0.0344828	rs174567-rs174574	http://www.ebi.ac.uk/efo/EFO_0004210	Digestive system disorder	http://www.ebi.ac.uk/efo/EFO_0000405	http://www.ebi.ac.uk/efo/EFO_0010376	Lipid or lipoprotein measurement	http://www.ebi.ac.uk/efo/EFO_0004529
adiponectin measurement	neonate, birth weight	29	1	0	1	1	1.77381e-05	1.77381e-05	0.00194944	1	0.0344828	0.0666667	0.0344828	rs900399-rs1482853	http://www.ebi.ac.uk/efo/EFO_0004502	Other measurement	http://www.ebi.ac.uk/efo/EFO_0001444	http://www.ebi.ac.uk/efo/EFO_0001372, http://www.ebi.ac.uk/efo/EFO_0004344	Body measurement,Other trait	http://www.ebi.ac.uk/efo/EFO_0000001,http://www.ebi.ac.uk/efo/EFO_0004324
adiponectin measurement	neonate, fat body mass	29	1	0	1	1	1.77381e-05	1.77381e-05	0.00194944	1	0.0344828	0.0666667	0.0344828	rs900399-rs1482853	http://www.ebi.ac.uk/efo/EFO_0004502	Other measurement	http://www.ebi.ac.uk/efo/EFO_0001444	http://www.ebi.ac.uk/efo/EFO_0001372, http://www.ebi.ac.uk/efo/EFO_0005409	Other measurement,Other trait	http://www.ebi.ac.uk/efo/EFO_0000001,http://www.ebi.ac.uk/efo/EFO_0001444
homocysteine measurement	serum metabolite measurement, glycine measurement	29	1	0	1	1	1.77381e-05	1.77381e-05	0.00194944	1	0.0344828	0.0666667	0.0344828	rs1047891-rs715	http://www.ebi.ac.uk/efo/EFO_0004578	Cardiovascular measurement	http://www.ebi.ac.uk/efo/EFO_0004298	http://www.ebi.ac.uk/efo/EFO_0005653, http://www.ebi.ac.uk/efo/EFO_0009767	Other measurement	http://www.ebi.ac.uk/efo/EFO_0001444
triglyceride measurement, high density lipoprotein cholesterol measurement	triglyceride measurement, lipid or lipoprotein measurement	29	1	0	1	1	1.77381e-05	1.77381e-05	0.00194944	1	0.0344828	0.0666667	0.0344828	rs10790162-rs964184	http://www.ebi.ac.uk/efo/EFO_0004530, http://www.ebi.ac.uk/efo/EFO_0004612	Lipid or lipoprotein measurement	http://www.ebi.ac.uk/efo/EFO_0004529,http://www.ebi.ac.uk/efo/EFO_0004732	http://www.ebi.ac.uk/efo/EFO_0004530, http://www.ebi.ac.uk/efo/EFO_0005105	Other measurement,Lipid or lipoprotein measurement	http://www.ebi.ac.uk/efo/EFO_0004529,http://www.ebi.ac.uk/efo/EFO_0001444
adiponectin measurement	neonate, sum of skinfolds	29	1	0	1	1	1.77381e-05	1.77381e-05	0.00194944	1	0.0344828	0.0666667	0.0344828	rs900399-rs1482853	http://www.ebi.ac.uk/efo/EFO_0004502	Other measurement	http://www.ebi.ac.uk/efo/EFO_0001444	http://www.ebi.ac.uk/efo/EFO_0001372, http://www.ebi.ac.uk/efo/EFO_0006266	Other measurement,Other trait	http://www.ebi.ac.uk/efo/EFO_0000001,http://www.ebi.ac.uk/efo/EFO_0001444
gallstones	omega-6:omega-3 polyunsaturated fatty acid ratio, metabolic syndrome	29	1	0	1	1	1.77381e-05	1.77381e-05	0.00194944	1	0.0344828	0.0666667	0.0344828	rs174547-rs174567	http://www.ebi.ac.uk/efo/EFO_0004210	Digestive system disorder	http://www.ebi.ac.uk/efo/EFO_0000405	http://www.ebi.ac.uk/efo/EFO_0010732, http://www.ebi.ac.uk/efo/EFO_0000195	Metabolic disorder,Lipid or lipoprotein measurement	http://www.ebi.ac.uk/efo/EFO_0004529,http://www.ebi.ac.uk/efo/EFO_0000589
homocysteine measurement	serum metabolite measurement, creatine measurement	29	1	0	1	1	1.77381e-05	1.77381e-05	0.00194944	1	0.0344828	0.0666667	0.0344828	rs1047891-rs715	http://www.ebi.ac.uk/efo/EFO_0004578	Cardiovascular measurement	http://www.ebi.ac.uk/efo/EFO_0004298	http://www.ebi.ac.uk/efo/EFO_0005653, http://www.ebi.ac.uk/efo/EFO_0010472	Other measurement	http://www.ebi.ac.uk/efo/EFO_0001444
gallstones	phosphatidylcholine 32:1 measurement	29	1	0	1	1	1.77381e-05	1.77381e-05	0.00194944	1	0.0344828	0.0666667	0.0344828	rs174567-rs174541	http://www.ebi.ac.uk/efo/EFO_0004210	Digestive system disorder	http://www.ebi.ac.uk/efo/EFO_0000405	http://www.ebi.ac.uk/efo/EFO_0010373	Lipid or lipoprotein measurement	http://www.ebi.ac.uk/efo/EFO_0004529
cups of coffee per day measurement	urinary sodium to potassium ratio	29	1	0	1	1	1.77381e-05	1.77381e-05	0.00194944	1	0.0344828	0.0666667	0.0344828	rs1260326-rs4665972	http://www.ebi.ac.uk/efo/EFO_0006782	Other measurement	http://www.ebi.ac.uk/efo/EFO_0001444	http://www.ebi.ac.uk/efo/EFO_0009884	Other measurement	http://www.ebi.ac.uk/efo/EFO_0001444
gallstones	phosphatidylcholine 40:6 measurement	29	1	0	1	1	1.77381e-05	1.77381e-05	0.00194944	1	0.0344828	0.0666667	0.0344828	rs174535-rs174567	http://www.ebi.ac.uk/efo/EFO_0004210	Digestive system disorder	http://www.ebi.ac.uk/efo/EFO_0000405	http://www.ebi.ac.uk/efo/EFO_0010389	Lipid or lipoprotein measurement	http://www.ebi.ac.uk/efo/EFO_0004529
gallstones	phosphatidylcholine 32:2 measurement	29	1	1	0	1	1.77381e-05	1.77381e-05	0.00194944	1	0.0344828	0.0666667	0.0344828	rs1260326	http://www.ebi.ac.uk/efo/EFO_0004210	Digestive system disorder	http://www.ebi.ac.uk/efo/EFO_0000405	http://www.ebi.ac.uk/efo/EFO_0010374	Lipid or lipoprotein measurement	http://www.ebi.ac.uk/efo/EFO_0004529
fatty acid measurement, linolenic acid measurement	gallstones	1	29	0	1	1	1.77381e-05	1.77381e-05	0.00194944	1	0.0344828	0.0666667	0.0344828	rs174567-rs174601	http://www.ebi.ac.uk/efo/EFO_0005110, http://www.ebi.ac.uk/efo/EFO_0006811	Lipid or lipoprotein measurement	http://www.ebi.ac.uk/efo/EFO_0004529	http://www.ebi.ac.uk/efo/EFO_0004210	Digestive system disorder	http://www.ebi.ac.uk/efo/EFO_0000405
response to high fat food intake, triglyceride change measurement	triglyceride measurement, high density lipoprotein cholesterol measurement	1	29	0	1	1	1.77381e-05	1.77381e-05	0.00194944	1	0.0344828	0.0666667	0.0344828	rs10790162-rs964184	http://www.ebi.ac.uk/efo/EFO_0007684, http://www.ebi.ac.uk/efo/EFO_0007681	Biological process,Lipid or lipoprotein measurement	http://purl.obolibrary.org/obo/GO_0008150,http://www.ebi.ac.uk/efo/EFO_0004529	http://www.ebi.ac.uk/efo/EFO_0004530, http://www.ebi.ac.uk/efo/EFO_0004612	Lipid or lipoprotein measurement	http://www.ebi.ac.uk/efo/EFO_0004529,http://www.ebi.ac.uk/efo/EFO_0004732
GFR change measurement	glomerular filtration rate, diabetes mellitus	1	29	0	1	1	1.77381e-05	1.77381e-05	0.00194944	1	0.0344828	0.0666667	0.0344828	rs12922822-rs12917707	http://www.ebi.ac.uk/efo/EFO_0006829	Other measurement	http://www.ebi.ac.uk/efo/EFO_0001444	http://www.ebi.ac.uk/efo/EFO_0005208, http://www.ebi.ac.uk/efo/EFO_0000400	Other measurement,Metabolic disorder	http://www.ebi.ac.uk/efo/EFO_0000589,http://www.ebi.ac.uk/efo/EFO_0001444
fasting blood glucose measurement, asthma	gallstones	1	29	0	1	1	1.77381e-05	1.77381e-05	0.00194944	1	0.0344828	0.0666667	0.0344828	rs174567-rs174583	http://www.ebi.ac.uk/efo/EFO_0004465, http://www.ebi.ac.uk/efo/EFO_0000270	Other measurement,Other disease	http://www.ebi.ac.uk/efo/EFO_0000408,http://www.ebi.ac.uk/efo/EFO_0001444	http://www.ebi.ac.uk/efo/EFO_0004210	Digestive system disorder	http://www.ebi.ac.uk/efo/EFO_0000405
fatty acid measurement, linolenic acid measurement	sphingolipid measurement	1	29	0	1	1	1.77381e-05	1.77381e-05	0.00194944	1	0.0344828	0.0666667	0.0344828	rs174455-rs174601	http://www.ebi.ac.uk/efo/EFO_0005110, http://www.ebi.ac.uk/efo/EFO_0006811	Lipid or lipoprotein measurement	http://www.ebi.ac.uk/efo/EFO_0004529	http://www.ebi.ac.uk/efo/EFO_0004622	Lipid or lipoprotein measurement	http://www.ebi.ac.uk/efo/EFO_0004529
diacylglycerol 34:2 measurement	triglyceride measurement, high density lipoprotein cholesterol measurement	1	29	0	1	1	1.77381e-05	1.77381e-05	0.00194944	1	0.0344828	0.0666667	0.0344828	rs10790162-rs964184	http://www.ebi.ac.uk/efo/EFO_0010353	Lipid or lipoprotein measurement	http://www.ebi.ac.uk/efo/EFO_0004529	http://www.ebi.ac.uk/efo/EFO_0004530, http://www.ebi.ac.uk/efo/EFO_0004612	Lipid or lipoprotein measurement	http://www.ebi.ac.uk/efo/EFO_0004529,http://www.ebi.ac.uk/efo/EFO_0004732
Sneeze	age at onset, asthma	1	29	0	1	1	1.77381e-05	1.77381e-05	0.00194944	1	0.0344828	0.0666667	0.0344828	rs10427255-rs2381712	http://purl.obolibrary.org/obo/HP_0025095	Other trait	http://www.ebi.ac.uk/efo/EFO_0000001	http://www.ebi.ac.uk/efo/EFO_0004847, http://www.ebi.ac.uk/efo/EFO_0000270	Other measurement,Other disease	http://www.ebi.ac.uk/efo/EFO_0000408,http://www.ebi.ac.uk/efo/EFO_0001444
HDL cholesterol change measurement, response to statin	triglyceride measurement, high density lipoprotein cholesterol measurement	1	29	0	1	1	1.77381e-05	1.77381e-05	0.00194944	1	0.0344828	0.0666667	0.0344828	rs247616-rs173539	http://www.ebi.ac.uk/efo/EFO_0007805, http://purl.obolibrary.org/obo/GO_0036273	Response to drug,Lipid or lipoprotein measurement	http://www.ebi.ac.uk/efo/EFO_0004732,http://purl.obolibrary.org/obo/GO_0042493	http://www.ebi.ac.uk/efo/EFO_0004530, http://www.ebi.ac.uk/efo/EFO_0004612	Lipid or lipoprotein measurement	http://www.ebi.ac.uk/efo/EFO_0004529,http://www.ebi.ac.uk/efo/EFO_0004732
HPV seropositivity	biliary liver cirrhosis	1	29	1	0	1	1.77381e-05	1.77381e-05	0.00194944	1	0.0344828	0.0666667	0.0344828	rs9357152	http://www.ebi.ac.uk/efo/EFO_0004510	Other measurement	http://www.ebi.ac.uk/efo/EFO_0001444	http://www.ebi.ac.uk/efo/EFO_0004267	Cancer	http://www.ebi.ac.uk/efo/EFO_0000616
cholesteryl ester 20:5 measurement	gallstones	1	29	0	1	1	1.77381e-05	1.77381e-05	0.00194944	1	0.0344828	0.0666667	0.0344828	rs174567-rs174548	http://www.ebi.ac.uk/efo/EFO_0010349	Lipid or lipoprotein measurement	http://www.ebi.ac.uk/efo/EFO_0004529	http://www.ebi.ac.uk/efo/EFO_0004210	Digestive system disorder	http://www.ebi.ac.uk/efo/EFO_0000405
diacylglycerol 36:2 measurement	triglyceride measurement, high density lipoprotein cholesterol measurement	1	29	0	1	1	1.77381e-05	1.77381e-05	0.00194944	1	0.0344828	0.0666667	0.0344828	rs10790162-rs964184	http://www.ebi.ac.uk/efo/EFO_0010355	Lipid or lipoprotein measurement	http://www.ebi.ac.uk/efo/EFO_0004529	http://www.ebi.ac.uk/efo/EFO_0004530, http://www.ebi.ac.uk/efo/EFO_0004612	Lipid or lipoprotein measurement	http://www.ebi.ac.uk/efo/EFO_0004529,http://www.ebi.ac.uk/efo/EFO_0004732
HDL cholesterol change measurement, response to statin, response to vitamin B3	triglyceride measurement, high density lipoprotein cholesterol measurement	1	29	0	1	1	1.77381e-05	1.77381e-05	0.00194944	1	0.0344828	0.0666667	0.0344828	rs3764261-rs173539	http://www.ebi.ac.uk/efo/EFO_0007805, http://purl.obolibrary.org/obo/GO_0036273, http://www.ebi.ac.uk/efo/EFO_0010648	Response to drug,Biological process,Lipid or lipoprotein measurement	http://www.ebi.ac.uk/efo/EFO_0004732,http://purl.obolibrary.org/obo/GO_0042493,http://purl.obolibrary.org/obo/GO_0008150	http://www.ebi.ac.uk/efo/EFO_0004530, http://www.ebi.ac.uk/efo/EFO_0004612	Lipid or lipoprotein measurement	http://www.ebi.ac.uk/efo/EFO_0004529,http://www.ebi.ac.uk/efo/EFO_0004732
alpha-hydroxybutyric acid measurement	cups of coffee per day measurement	1	29	1	0	1	1.77381e-05	1.77381e-05	0.00194944	1	0.0344828	0.0666667	0.0344828	rs1260326	http://www.ebi.ac.uk/efo/EFO_0010458	Other measurement	http://www.ebi.ac.uk/efo/EFO_0001444	http://www.ebi.ac.uk/efo/EFO_0006782	Other measurement	http://www.ebi.ac.uk/efo/EFO_0001444
dermatomyositis, juvenile dermatomyositis	glomerular filtration rate, diabetes mellitus	1	29	0	1	1	1.77381e-05	1.77381e-05	0.00194944	1	0.0344828	0.0666667	0.0344828	rs2105903-rs3129843	http://www.ebi.ac.uk/efo/EFO_0000398, http://www.ebi.ac.uk/efo/EFO_0000557	Neurological disorder	http://www.ebi.ac.uk/efo/EFO_0000618	http://www.ebi.ac.uk/efo/EFO_0005208, http://www.ebi.ac.uk/efo/EFO_0000400	Other measurement,Metabolic disorder	http://www.ebi.ac.uk/efo/EFO_0000589,http://www.ebi.ac.uk/efo/EFO_0001444
triacylglycerol 54:2 measurement	triglyceride measurement, high density lipoprotein cholesterol measurement	1	29	0	1	1	1.77381e-05	1.77381e-05	0.00194944	1	0.0344828	0.0666667	0.0344828	rs10790162-rs964184	http://www.ebi.ac.uk/efo/EFO_0010420	Lipid or lipoprotein measurement	http://www.ebi.ac.uk/efo/EFO_0004529	http://www.ebi.ac.uk/efo/EFO_0004530, http://www.ebi.ac.uk/efo/EFO_0004612	Lipid or lipoprotein measurement	http://www.ebi.ac.uk/efo/EFO_0004529,http://www.ebi.ac.uk/efo/EFO_0004732
antipsychotic drug related weight gain	cups of coffee per day measurement	1	29	0	1	1	1.77381e-05	1.77381e-05	0.00194944	1	0.0344828	0.0666667	0.0344828	rs489693-rs476828	http://www.ebi.ac.uk/efo/EFO_0004567	Other trait	http://www.ebi.ac.uk/efo/EFO_0000001	http://www.ebi.ac.uk/efo/EFO_0006782	Other measurement	http://www.ebi.ac.uk/efo/EFO_0001444
alanine measurement	gallstones	1	29	1	0	1	1.77381e-05	1.77381e-05	0.00194944	1	0.0344828	0.0666667	0.0344828	rs1260326	http://www.ebi.ac.uk/efo/EFO_0009765	Other measurement	http://www.ebi.ac.uk/efo/EFO_0001444	http://www.ebi.ac.uk/efo/EFO_0004210	Digestive system disorder	http://www.ebi.ac.uk/efo/EFO_0000405
delta-6 desaturase measurement	gallstones	1	29	0	1	1	1.77381e-05	1.77381e-05	0.00194944	1	0.0344828	0.0666667	0.0344828	rs174567-rs174548	http://www.ebi.ac.uk/efo/EFO_0007765	Other measurement	http://www.ebi.ac.uk/efo/EFO_0001444	http://www.ebi.ac.uk/efo/EFO_0004210	Digestive system disorder	http://www.ebi.ac.uk/efo/EFO_0000405
high density lipoprotein cholesterol measurement, response to fenofibrate	triglyceride measurement, high density lipoprotein cholesterol measurement	1	29	0	1	1	1.77381e-05	1.77381e-05	0.00194944	1	0.0344828	0.0666667	0.0344828	rs247617-rs173539	http://www.ebi.ac.uk/efo/EFO_0004612, http://purl.obolibrary.org/obo/GO_1901557	Response to drug,Lipid or lipoprotein measurement	http://www.ebi.ac.uk/efo/EFO_0004732,http://purl.obolibrary.org/obo/GO_0042493	http://www.ebi.ac.uk/efo/EFO_0004530, http://www.ebi.ac.uk/efo/EFO_0004612	Lipid or lipoprotein measurement	http://www.ebi.ac.uk/efo/EFO_0004529,http://www.ebi.ac.uk/efo/EFO_0004732
Sickle cell anemia, cholelithiasis, bilirubin measurement	gallstones	1	29	0	1	1	1.77381e-05	1.77381e-05	0.00194944	1	0.0344828	0.0666667	0.0344828	rs2070959-rs887829	http://www.orpha.net/ORDO/Orphanet_232, http://www.ebi.ac.uk/efo/EFO_0004799, http://www.ebi.ac.uk/efo/EFO_0004570	Digestive system disorder,Other measurement,Other disease	http://www.ebi.ac.uk/efo/EFO_0000405,http://www.ebi.ac.uk/efo/EFO_0000408,http://www.ebi.ac.uk/efo/EFO_0001444	http://www.ebi.ac.uk/efo/EFO_0004210	Digestive system disorder	http://www.ebi.ac.uk/efo/EFO_0000405
Autoimmune Hepatitis	cups of coffee per day measurement	1	29	0	1	1	1.77381e-05	1.77381e-05	0.00194944	1	0.0344828	0.0666667	0.0344828	rs9275576-rs2187668	http://www.ebi.ac.uk/efo/EFO_0005676	Immune system disorder	http://www.ebi.ac.uk/efo/EFO_0000540	http://www.ebi.ac.uk/efo/EFO_0006782	Other measurement	http://www.ebi.ac.uk/efo/EFO_0001444
triacylglycerol 54:3 measurement	triglyceride measurement, high density lipoprotein cholesterol measurement	1	29	0	1	1	1.77381e-05	1.77381e-05	0.00194944	1	0.0344828	0.0666667	0.0344828	rs10790162-rs964184	http://www.ebi.ac.uk/efo/EFO_0010421	Lipid or lipoprotein measurement	http://www.ebi.ac.uk/efo/EFO_0004529	http://www.ebi.ac.uk/efo/EFO_0004530, http://www.ebi.ac.uk/efo/EFO_0004612	Lipid or lipoprotein measurement	http://www.ebi.ac.uk/efo/EFO_0004529,http://www.ebi.ac.uk/efo/EFO_0004732
fatty acid measurement, fetal genotype effect measurement, breast milk measurement	gallstones	1	29	0	1	1	1.77381e-05	1.77381e-05	0.00194944	1	0.0344828	0.0666667	0.0344828	rs174556-rs174567	http://www.ebi.ac.uk/efo/EFO_0005110, http://www.ebi.ac.uk/efo/EFO_0007959, http://www.ebi.ac.uk/efo/EFO_0009092	Other measurement,Lipid or lipoprotein measurement	http://www.ebi.ac.uk/efo/EFO_0004529,http://www.ebi.ac.uk/efo/EFO_0001444	http://www.ebi.ac.uk/efo/EFO_0004210	Digestive system disorder	http://www.ebi.ac.uk/efo/EFO_0000405
bilirubin measurement, response to tenofovir, HIV infection	gallstones	1	29	0	1	1	1.77381e-05	1.77381e-05	0.00194944	1	0.0344828	0.0666667	0.0344828	rs2070959-rs887829	http://www.ebi.ac.uk/efo/EFO_0004570, http://www.ebi.ac.uk/efo/EFO_0009279, http://www.ebi.ac.uk/efo/EFO_0000764	Other measurement,Other disease,Response to drug	http://www.ebi.ac.uk/efo/EFO_0000408,http://purl.obolibrary.org/obo/GO_0042493,http://www.ebi.ac.uk/efo/EFO_0001444	http://www.ebi.ac.uk/efo/EFO_0004210	Digestive system disorder	http://www.ebi.ac.uk/efo/EFO_0000405
triacylglycerol 52:5 measurement	triglyceride measurement, high density lipoprotein cholesterol measurement	1	29	0	1	1	1.77381e-05	1.77381e-05	0.00194944	1	0.0344828	0.0666667	0.0344828	rs10790162-rs964184	http://www.ebi.ac.uk/efo/EFO_0010417	Lipid or lipoprotein measurement	http://www.ebi.ac.uk/efo/EFO_0004529	http://www.ebi.ac.uk/efo/EFO_0004530, http://www.ebi.ac.uk/efo/EFO_0004612	Lipid or lipoprotein measurement	http://www.ebi.ac.uk/efo/EFO_0004529,http://www.ebi.ac.uk/efo/EFO_0004732
electrocardiography, PR interval	heart rate response to recovery post exercise	1	29	1	0	1	1.77381e-05	1.77381e-05	0.00194944	1	0.0344828	0.0666667	0.0344828	rs6795970	http://www.ebi.ac.uk/efo/EFO_0004327, http://www.ebi.ac.uk/efo/EFO_0004462	Cardiovascular measurement	http://www.ebi.ac.uk/efo/EFO_0004298	http://www.ebi.ac.uk/efo/EFO_0009185	Cardiovascular measurement	http://www.ebi.ac.uk/efo/EFO_0004298
lipid or lipoprotein measurement, high density lipoprotein cholesterol measurement	triglyceride measurement, high density lipoprotein cholesterol measurement	1	29	0	1	1	1.77381e-05	1.77381e-05	0.00194944	1	0.0344828	0.0666667	0.0344828	rs711752-rs173539	http://www.ebi.ac.uk/efo/EFO_0005105, http://www.ebi.ac.uk/efo/EFO_0004612	Other measurement,Lipid or lipoprotein measurement	http://www.ebi.ac.uk/efo/EFO_0004732,http://www.ebi.ac.uk/efo/EFO_0001444	http://www.ebi.ac.uk/efo/EFO_0004530, http://www.ebi.ac.uk/efo/EFO_0004612	Lipid or lipoprotein measurement	http://www.ebi.ac.uk/efo/EFO_0004529,http://www.ebi.ac.uk/efo/EFO_0004732
triacylglycerol 52:4 measurement	triglyceride measurement, high density lipoprotein cholesterol measurement	1	29	0	1	1	1.77381e-05	1.77381e-05	0.00194944	1	0.0344828	0.0666667	0.0344828	rs10790162-rs964184	http://www.ebi.ac.uk/efo/EFO_0010416	Lipid or lipoprotein measurement	http://www.ebi.ac.uk/efo/EFO_0004529	http://www.ebi.ac.uk/efo/EFO_0004530, http://www.ebi.ac.uk/efo/EFO_0004612	Lipid or lipoprotein measurement	http://www.ebi.ac.uk/efo/EFO_0004529,http://www.ebi.ac.uk/efo/EFO_0004732
dihomo-gamma-linolenic acid measurement	gallstones	1	29	0	1	1	1.77381e-05	1.77381e-05	0.00194944	1	0.0344828	0.0666667	0.0344828	rs174567-rs174548	http://www.ebi.ac.uk/efo/EFO_0007763	Lipid or lipoprotein measurement	http://www.ebi.ac.uk/efo/EFO_0004529	http://www.ebi.ac.uk/efo/EFO_0004210	Digestive system disorder	http://www.ebi.ac.uk/efo/EFO_0000405
triacylglycerol 56:10 measurement	triglyceride measurement, high density lipoprotein cholesterol measurement	1	29	0	1	1	1.77381e-05	1.77381e-05	0.00194944	1	0.0344828	0.0666667	0.0344828	rs10790162-rs964184	http://www.ebi.ac.uk/efo/EFO_0010428	Lipid or lipoprotein measurement	http://www.ebi.ac.uk/efo/EFO_0004529	http://www.ebi.ac.uk/efo/EFO_0004530, http://www.ebi.ac.uk/efo/EFO_0004612	Lipid or lipoprotein measurement	http://www.ebi.ac.uk/efo/EFO_0004529,http://www.ebi.ac.uk/efo/EFO_0004732
alpha-hydroxybutyric acid measurement	gallstones	1	29	1	0	1	1.77381e-05	1.77381e-05	0.00194944	1	0.0344828	0.0666667	0.0344828	rs1260326	http://www.ebi.ac.uk/efo/EFO_0010458	Other measurement	http://www.ebi.ac.uk/efo/EFO_0001444	http://www.ebi.ac.uk/efo/EFO_0004210	Digestive system disorder	http://www.ebi.ac.uk/efo/EFO_0000405
non-HDL cholesterol:HDL cholesterol ratio	triglyceride measurement, high density lipoprotein cholesterol measurement	1	29	0	1	1	1.77381e-05	1.77381e-05	0.00194944	1	0.0344828	0.0666667	0.0344828	rs10790162-rs6589566	http://www.ebi.ac.uk/efo/EFO_0007931	Lipid or lipoprotein measurement	http://www.ebi.ac.uk/efo/EFO_0004732	http://www.ebi.ac.uk/efo/EFO_0004530, http://www.ebi.ac.uk/efo/EFO_0004612	Lipid or lipoprotein measurement	http://www.ebi.ac.uk/efo/EFO_0004529,http://www.ebi.ac.uk/efo/EFO_0004732
Epstein Barr virus nuclear antigen-1 seropositivity	age at onset, asthma	1	29	0	1	1	1.77381e-05	1.77381e-05	0.00194944	1	0.0344828	0.0666667	0.0344828	rs9272371-rs9272346	http://www.ebi.ac.uk/efo/EFO_0009271	Other measurement	http://www.ebi.ac.uk/efo/EFO_0001444	http://www.ebi.ac.uk/efo/EFO_0004847, http://www.ebi.ac.uk/efo/EFO_0000270	Other measurement,Other disease	http://www.ebi.ac.uk/efo/EFO_0000408,http://www.ebi.ac.uk/efo/EFO_0001444
Autoimmune Hepatitis	MHC class I polypeptide-related sequence A measurement	1	29	0	1	1	1.77381e-05	1.77381e-05	0.00194944	1	0.0344828	0.0666667	0.0344828	rs674313-rs2187668	http://www.ebi.ac.uk/efo/EFO_0005676	Immune system disorder	http://www.ebi.ac.uk/efo/EFO_0000540	http://www.ebi.ac.uk/efo/EFO_0008233	Other measurement	http://www.ebi.ac.uk/efo/EFO_0001444
gallbladder neoplasm	gallstones	1	29	0	1	1	1.77381e-05	1.77381e-05	0.00194944	1	0.0344828	0.0666667	0.0344828	rs1558375-rs4148808	http://www.ebi.ac.uk/efo/EFO_0004606	Cancer	http://www.ebi.ac.uk/efo/EFO_0000616	http://www.ebi.ac.uk/efo/EFO_0004210	Digestive system disorder	http://www.ebi.ac.uk/efo/EFO_0000405
HIV-1 infection, bilirubin measurement	gallstones	1	29	0	1	1	1.77381e-05	1.77381e-05	0.00194944	1	0.0344828	0.0666667	0.0344828	rs2070959-rs887829	http://www.ebi.ac.uk/efo/EFO_0000180, http://www.ebi.ac.uk/efo/EFO_0004570	Other measurement,Other disease	http://www.ebi.ac.uk/efo/EFO_0000408,http://www.ebi.ac.uk/efo/EFO_0001444	http://www.ebi.ac.uk/efo/EFO_0004210	Digestive system disorder	http://www.ebi.ac.uk/efo/EFO_0000405
response to vitamin	triglyceride measurement, high density lipoprotein cholesterol measurement	1	29	0	1	1	1.77381e-05	1.77381e-05	0.00194944	1	0.0344828	0.0666667	0.0344828	rs10790162-rs964184	http://purl.obolibrary.org/obo/GO_0033273	Biological process	http://purl.obolibrary.org/obo/GO_0008150	http://www.ebi.ac.uk/efo/EFO_0004530, http://www.ebi.ac.uk/efo/EFO_0004612	Lipid or lipoprotein measurement	http://www.ebi.ac.uk/efo/EFO_0004529,http://www.ebi.ac.uk/efo/EFO_0004732
circulating cell free DNA measurement	gallstones	1	29	0	1	1	1.77381e-05	1.77381e-05	0.00194944	1	0.0344828	0.0666667	0.0344828	rs6742078-rs2070959	http://www.ebi.ac.uk/efo/EFO_0004739	Other measurement	http://www.ebi.ac.uk/efo/EFO_0001444	http://www.ebi.ac.uk/efo/EFO_0004210	Digestive system disorder	http://www.ebi.ac.uk/efo/EFO_0000405
collagenous colitis	cups of coffee per day measurement	1	29	0	1	1	1.77381e-05	1.77381e-05	0.00194944	1	0.0344828	0.0666667	0.0344828	rs9275576-rs2187668	http://www.ebi.ac.uk/efo/EFO_1001293	Immune system disorder	http://www.ebi.ac.uk/efo/EFO_0000540	http://www.ebi.ac.uk/efo/EFO_0006782	Other measurement	http://www.ebi.ac.uk/efo/EFO_0001444
LDL cholesterol change measurement, response to fenofibrate	sphingolipid measurement	1	29	0	1	1	1.77381e-05	1.77381e-05	0.00194944	1	0.0344828	0.0666667	0.0344828	rs150268548-rs2304130	http://www.ebi.ac.uk/efo/EFO_0007804, http://purl.obolibrary.org/obo/GO_1901557	Response to drug,Lipid or lipoprotein measurement	http://www.ebi.ac.uk/efo/EFO_0004732,http://purl.obolibrary.org/obo/GO_0042493	http://www.ebi.ac.uk/efo/EFO_0004622	Lipid or lipoprotein measurement	http://www.ebi.ac.uk/efo/EFO_0004529
alanine measurement	cups of coffee per day measurement	1	29	1	0	1	1.77381e-05	1.77381e-05	0.00194944	1	0.0344828	0.0666667	0.0344828	rs1260326	http://www.ebi.ac.uk/efo/EFO_0009765	Other measurement	http://www.ebi.ac.uk/efo/EFO_0001444	http://www.ebi.ac.uk/efo/EFO_0006782	Other measurement	http://www.ebi.ac.uk/efo/EFO_0001444
Diarrhea	gallstones	1	29	0	1	1	1.77381e-05	1.77381e-05	0.00194944	1	0.0344828	0.0666667	0.0344828	rs601338-rs8111874	http://purl.obolibrary.org/obo/HP_0002014	Other trait	http://www.ebi.ac.uk/efo/EFO_0000001	http://www.ebi.ac.uk/efo/EFO_0004210	Digestive system disorder	http://www.ebi.ac.uk/efo/EFO_0000405
adult onset asthma, fasting blood glucose measurement	gallstones	1	29	0	1	1	1.77381e-05	1.77381e-05	0.00194944	1	0.0344828	0.0666667	0.0344828	rs174567-rs174583	http://www.ebi.ac.uk/efo/EFO_1002011, http://www.ebi.ac.uk/efo/EFO_0004465	Other measurement,Other disease	http://www.ebi.ac.uk/efo/EFO_0000408,http://www.ebi.ac.uk/efo/EFO_0001444	http://www.ebi.ac.uk/efo/EFO_0004210	Digestive system disorder	http://www.ebi.ac.uk/efo/EFO_0000405
docosahexaenoic acid measurement, metabolic syndrome	gallstones	1	29	0	1	1	1.77381e-05	1.77381e-05	0.00194944	1	0.0344828	0.0666667	0.0344828	rs174547-rs174567	http://www.ebi.ac.uk/efo/EFO_0007761, http://www.ebi.ac.uk/efo/EFO_0000195	Metabolic disorder,Lipid or lipoprotein measurement	http://www.ebi.ac.uk/efo/EFO_0004529,http://www.ebi.ac.uk/efo/EFO_0000589	http://www.ebi.ac.uk/efo/EFO_0004210	Digestive system disorder	http://www.ebi.ac.uk/efo/EFO_0000405
creatinine measurement, glomerular filtration rate, diabetes mellitus	glomerular filtration rate, diabetes mellitus	1	29	0	1	1	1.77381e-05	1.77381e-05	0.00194944	1	0.0344828	0.0666667	0.0344828	rs12922822-rs12917707	http://www.ebi.ac.uk/efo/EFO_0004518, http://www.ebi.ac.uk/efo/EFO_0005208, http://www.ebi.ac.uk/efo/EFO_0000400	Other measurement,Metabolic disorder	http://www.ebi.ac.uk/efo/EFO_0000589,http://www.ebi.ac.uk/efo/EFO_0001444	http://www.ebi.ac.uk/efo/EFO_0005208, http://www.ebi.ac.uk/efo/EFO_0000400	Other measurement,Metabolic disorder	http://www.ebi.ac.uk/efo/EFO_0000589,http://www.ebi.ac.uk/efo/EFO_0001444
bilirubin measurement, obesity	gallstones	1	29	0	1	1	1.77381e-05	1.77381e-05	0.00194944	1	0.0344828	0.0666667	0.0344828	rs4148325-rs2070959	http://www.ebi.ac.uk/efo/EFO_0004570, http://www.ebi.ac.uk/efo/EFO_0001073	Other measurement,Metabolic disorder	http://www.ebi.ac.uk/efo/EFO_0000589,http://www.ebi.ac.uk/efo/EFO_0001444	http://www.ebi.ac.uk/efo/EFO_0004210	Digestive system disorder	http://www.ebi.ac.uk/efo/EFO_0000405
triacylglycerol 56:3 measurement	triglyceride measurement, high density lipoprotein cholesterol measurement	1	29	0	1	1	1.77381e-05	1.77381e-05	0.00194944	1	0.0344828	0.0666667	0.0344828	rs10790162-rs964184	http://www.ebi.ac.uk/efo/EFO_0010430	Lipid or lipoprotein measurement	http://www.ebi.ac.uk/efo/EFO_0004529	http://www.ebi.ac.uk/efo/EFO_0004530, http://www.ebi.ac.uk/efo/EFO_0004612	Lipid or lipoprotein measurement	http://www.ebi.ac.uk/efo/EFO_0004529,http://www.ebi.ac.uk/efo/EFO_0004732
anti-topoisomerase-I-antibody-positive systemic scleroderma	biliary liver cirrhosis	1	29	0	1	1	1.77381e-05	1.77381e-05	0.00194944	1	0.0344828	0.0666667	0.0344828	rs17340351-rs10488631	http://www.ebi.ac.uk/efo/EFO_0008537	Cardiovascular disease	http://www.ebi.ac.uk/efo/EFO_0000319	http://www.ebi.ac.uk/efo/EFO_0004267	Cancer	http://www.ebi.ac.uk/efo/EFO_0000616
alcohol dehydrogenase [NADP+] measurement	homocysteine measurement	1	29	0	1	1	1.77381e-05	1.77381e-05	0.00194944	1	0.0344828	0.0666667	0.0344828	rs6662572-rs4660306	http://www.ebi.ac.uk/efo/EFO_0008017	Other measurement	http://www.ebi.ac.uk/efo/EFO_0001444	http://www.ebi.ac.uk/efo/EFO_0004578	Cardiovascular measurement	http://www.ebi.ac.uk/efo/EFO_0004298
resting heart rate	sleep duration, high density lipoprotein cholesterol measurement	85	116	0	2	2	0.00603095	1.77487e-05	0.00195054	1	0.0100503	0.0199005	0.0201965	rs429358-rs12721051|rs174545-rs174536	http://www.ebi.ac.uk/efo/EFO_0004351	Cardiovascular measurement	http://www.ebi.ac.uk/efo/EFO_0004298	http://www.ebi.ac.uk/efo/EFO_0005271, http://www.ebi.ac.uk/efo/EFO_0004612	Other measurement,Lipid or lipoprotein measurement	http://www.ebi.ac.uk/efo/EFO_0004732,http://www.ebi.ac.uk/efo/EFO_0001444
Graves disease	total cholesterol measurement	24	416	0	2	2	0.0061068	1.77605e-05	0.0019516	1	0.00456621	0.00909091	0.00899119	rs505922-rs532436|rs9275052-rs6457617	http://www.ebi.ac.uk/efo/EFO_0004237	Immune system disorder	http://www.ebi.ac.uk/efo/EFO_0000540	http://www.ebi.ac.uk/efo/EFO_0004574	Lipid or lipoprotein measurement	http://www.ebi.ac.uk/efo/EFO_0004732
heart rate	total cholesterol measurement	24	416	0	2	2	0.0061068	1.77605e-05	0.0019516	1	0.00456621	0.00909091	0.00899119	rs13245899-rs314311|rs174549-rs1535	http://www.ebi.ac.uk/efo/EFO_0004326	Cardiovascular measurement	http://www.ebi.ac.uk/efo/EFO_0004298	http://www.ebi.ac.uk/efo/EFO_0004574	Lipid or lipoprotein measurement	http://www.ebi.ac.uk/efo/EFO_0004732
rheumatoid arthritis, celiac disease	total cholesterol measurement	24	416	0	2	2	0.0061068	1.77605e-05	0.0019516	1	0.00456621	0.00909091	0.00899119	rs11066188-rs653178|rs4821124-rs5754102	http://www.ebi.ac.uk/efo/EFO_0000685, http://www.ebi.ac.uk/efo/EFO_0001060	Immune system disorder	http://www.ebi.ac.uk/efo/EFO_0000540	http://www.ebi.ac.uk/efo/EFO_0004574	Lipid or lipoprotein measurement	http://www.ebi.ac.uk/efo/EFO_0004732
total cholesterol measurement	total cholesterol measurement, triglyceride measurement, low density lipoprotein cholesterol measurement, high density lipoprotein cholesterol measurement	416	24	0	2	2	0.0061068	1.77605e-05	0.0019516	1	0.00456621	0.00909091	0.00899119	rs2511158-rs7939352|rs1470121-rs4683438	http://www.ebi.ac.uk/efo/EFO_0004574	Lipid or lipoprotein measurement	http://www.ebi.ac.uk/efo/EFO_0004732	http://www.ebi.ac.uk/efo/EFO_0004574, http://www.ebi.ac.uk/efo/EFO_0004530, http://www.ebi.ac.uk/efo/EFO_0004611, http://www.ebi.ac.uk/efo/EFO_0004612	Lipid or lipoprotein measurement	http://www.ebi.ac.uk/efo/EFO_0004732,http://www.ebi.ac.uk/efo/EFO_0004529
apolipoprotein B measurement	protein measurement, obesity	261	38	0	2	2	0.00606643	1.77802e-05	0.0019537	1	0.00673401	0.0133779	0.013398	rs2000999-rs34042070|rs115478735-rs495828	http://www.ebi.ac.uk/efo/EFO_0004615	Lipid or lipoprotein measurement	http://www.ebi.ac.uk/efo/EFO_0004732	http://www.ebi.ac.uk/efo/EFO_0004747, http://www.ebi.ac.uk/efo/EFO_0001073	Other measurement,Metabolic disorder	http://www.ebi.ac.uk/efo/EFO_0000589,http://www.ebi.ac.uk/efo/EFO_0001444
acylcarnitine measurement	low density lipoprotein cholesterol measurement	17	593	0	2	2	0.00616613	1.77977e-05	0.00195556	1	0.00328947	0.00655738	0.00641042	rs174564-rs174530|rs58310495-rs4149056	http://www.ebi.ac.uk/efo/EFO_0005059	Other measurement	http://www.ebi.ac.uk/efo/EFO_0001444	http://www.ebi.ac.uk/efo/EFO_0004611	Lipid or lipoprotein measurement	http://www.ebi.ac.uk/efo/EFO_0004732
appendicular lean mass	serum albumin measurement	435	23	0	2	2	0.00611964	1.78036e-05	0.00195614	1	0.00438596	0.00873362	0.00862639	rs34121855-rs80189144|rs1260326-rs4665972	http://www.ebi.ac.uk/efo/EFO_0004980	Other measurement	http://www.ebi.ac.uk/efo/EFO_0001444	http://www.ebi.ac.uk/efo/EFO_0004535	Other measurement	http://www.ebi.ac.uk/efo/EFO_0001444
body mass index	pathological myopia	2122	38	0	3	3	0.0493217	1.78041e-05	0.00195614	1	0.00139082	0.00277778	0.00343006	rs7428796-rs35384579|rs326845-rs10034228|rs3786800-rs11084553	http://www.ebi.ac.uk/efo/EFO_0004340	Body measurement	http://www.ebi.ac.uk/efo/EFO_0004324	http://www.ebi.ac.uk/efo/EFO_0004207	Other trait	http://www.ebi.ac.uk/efo/EFO_0000001
lymphocyte count	prostate specific antigen measurement	198	50	0	2	2	0.00605542	1.78082e-05	0.00195649	1	0.00813008	0.016129	0.0162518	rs59482735-rs1014530|rs1991431-rs7650602	http://www.ebi.ac.uk/efo/EFO_0004587	Hematological measurement	http://www.ebi.ac.uk/efo/EFO_0004503	http://www.ebi.ac.uk/efo/EFO_0004624	Other measurement	http://www.ebi.ac.uk/efo/EFO_0001444
alcohol use disorder measurement	intelligence	15	675	0	2	2	0.00619304	1.78083e-05	0.00195649	1	0.00290698	0.0057971	0.00563947	rs242559-rs62062288|rs13107325-rs13135092	http://www.ebi.ac.uk/efo/EFO_0009458	Other measurement	http://www.ebi.ac.uk/efo/EFO_0001444	http://www.ebi.ac.uk/efo/EFO_0004337	Biological process	http://purl.obolibrary.org/obo/GO_0008150
blood protein measurement	multiple sclerosis, oligoclonal band measurement	1785	6	0	2	2	0.00655086	1.78188e-05	0.0019571	1	0.00111794	0.00223339	0.00205205	rs570636990-rs9275563-rs9271762|rs1048372-rs9271421-rs9271640-rs191018606-rs3129720	http://www.ebi.ac.uk/efo/EFO_0007937	Other measurement	http://www.ebi.ac.uk/efo/EFO_0001444	http://www.ebi.ac.uk/efo/EFO_0003885, http://www.ebi.ac.uk/efo/EFO_0005206	Other measurement,Immune system disorder	http://www.ebi.ac.uk/efo/EFO_0001444,http://www.ebi.ac.uk/efo/EFO_0000540
blood protein measurement	interleukin 6 receptor subunit alpha measurement	1785	6	0	2	2	0.00655086	1.78188e-05	0.0019571	1	0.00111794	0.00223339	0.00205205	rs10796927-rs9616|rs146402667-rs4129267	http://www.ebi.ac.uk/efo/EFO_0007937	Other measurement	http://www.ebi.ac.uk/efo/EFO_0001444	http://www.ebi.ac.uk/efo/EFO_0008187	Other measurement	http://www.ebi.ac.uk/efo/EFO_0001444
blood protein measurement	lipid measurement, blood metabolite measurement	1785	6	0	2	2	0.00655086	1.78188e-05	0.0019571	1	0.00111794	0.00223339	0.00205205	rs1168041-rs7547965|rs174547-rs174530	http://www.ebi.ac.uk/efo/EFO_0007937	Other measurement	http://www.ebi.ac.uk/efo/EFO_0001444	http://www.ebi.ac.uk/efo/EFO_0004529, http://www.ebi.ac.uk/efo/EFO_0005664	Other measurement	http://www.ebi.ac.uk/efo/EFO_0001444
blood protein measurement	interleukin 1 receptor-like 1 measurement	1785	6	0	2	2	0.00655086	1.78188e-05	0.0019571	1	0.00111794	0.00223339	0.00205205	rs10179654-rs1420101|rs12997015-rs13029918	http://www.ebi.ac.uk/efo/EFO_0007937	Other measurement	http://www.ebi.ac.uk/efo/EFO_0001444	http://www.ebi.ac.uk/efo/EFO_0008168	Other measurement	http://www.ebi.ac.uk/efo/EFO_0001444
blood protein measurement	endoplasmic reticulum aminopeptidase 1 measurement	1785	6	1	1	2	0.00655086	1.78188e-05	0.0019571	1	0.00111794	0.00223339	0.00205205	rs17482078|rs26496-rs469735	http://www.ebi.ac.uk/efo/EFO_0007937	Other measurement	http://www.ebi.ac.uk/efo/EFO_0001444	http://www.ebi.ac.uk/efo/EFO_0008119	Other measurement	http://www.ebi.ac.uk/efo/EFO_0001444
blood protein measurement	omega-6 polyunsaturated fatty acid measurement	1785	6	0	2	2	0.00655086	1.78188e-05	0.0019571	1	0.00111794	0.00223339	0.00205205	rs10740118-rs7080386|rs174547-rs174530	http://www.ebi.ac.uk/efo/EFO_0007937	Other measurement	http://www.ebi.ac.uk/efo/EFO_0001444	http://www.ebi.ac.uk/efo/EFO_0005680	Lipid or lipoprotein measurement	http://www.ebi.ac.uk/efo/EFO_0004529
blood protein measurement	docosapentaenoic acid measurement	1785	6	0	2	2	0.00655086	1.78188e-05	0.0019571	1	0.00111794	0.00223339	0.00205205	rs174547-rs174530|rs780094-rs1260326	http://www.ebi.ac.uk/efo/EFO_0007937	Other measurement	http://www.ebi.ac.uk/efo/EFO_0001444	http://www.ebi.ac.uk/efo/EFO_0006809	Lipid or lipoprotein measurement	http://www.ebi.ac.uk/efo/EFO_0004529
LDL cholesterol change measurement	blood protein measurement	6	1785	1	1	2	0.00655086	1.78188e-05	0.0019571	1	0.00111794	0.00223339	0.00205205	rs7412|rs12740374-rs629301	http://www.ebi.ac.uk/efo/EFO_0007804	Lipid or lipoprotein measurement	http://www.ebi.ac.uk/efo/EFO_0004732	http://www.ebi.ac.uk/efo/EFO_0007937	Other measurement	http://www.ebi.ac.uk/efo/EFO_0001444
ICAM-1 measurement	blood protein measurement	6	1785	1	1	2	0.00655086	1.78188e-05	0.0019571	1	0.00111794	0.00223339	0.00205205	rs5498|rs149092047-rs507666	http://www.ebi.ac.uk/efo/EFO_0004520	Cardiovascular measurement	http://www.ebi.ac.uk/efo/EFO_0004298	http://www.ebi.ac.uk/efo/EFO_0007937	Other measurement	http://www.ebi.ac.uk/efo/EFO_0001444
alcohol drinking, high density lipoprotein cholesterol measurement	chronic kidney disease, urinary metabolite measurement	95	104	1	1	2	0.00604318	1.7825e-05	0.00195767	1	0.0101523	0.0201005	0.0204072	rs1047891|rs34107459-rs41266779	http://www.ebi.ac.uk/efo/EFO_0004329, http://www.ebi.ac.uk/efo/EFO_0004612	Biological process,Lipid or lipoprotein measurement	http://purl.obolibrary.org/obo/GO_0008150,http://www.ebi.ac.uk/efo/EFO_0004732	http://www.ebi.ac.uk/efo/EFO_0003884, http://www.ebi.ac.uk/efo/EFO_0005116	Other measurement,Other disease	http://www.ebi.ac.uk/efo/EFO_0000408,http://www.ebi.ac.uk/efo/EFO_0001444
alcohol drinking, high density lipoprotein cholesterol measurement	cigarettes per day measurement	95	104	0	2	2	0.00604318	1.7825e-05	0.00195767	1	0.0101523	0.0201005	0.0204072	rs699165-rs1154988|rs2241208-rs10744826	http://www.ebi.ac.uk/efo/EFO_0004329, http://www.ebi.ac.uk/efo/EFO_0004612	Biological process,Lipid or lipoprotein measurement	http://purl.obolibrary.org/obo/GO_0008150,http://www.ebi.ac.uk/efo/EFO_0004732	http://www.ebi.ac.uk/efo/EFO_0006525	Other measurement	http://www.ebi.ac.uk/efo/EFO_0001444
mean arterial pressure, alcohol drinking	visceral adipose tissue measurement	47	211	0	2	2	0.00606581	1.78517e-05	0.00196054	1	0.0078125	0.0155039	0.0156018	rs56094641-rs62033406|rs35225200-rs13135092	http://www.ebi.ac.uk/efo/EFO_0006340, http://www.ebi.ac.uk/efo/EFO_0004329	Biological process,Other measurement	http://purl.obolibrary.org/obo/GO_0008150,http://www.ebi.ac.uk/efo/EFO_0001444	http://www.ebi.ac.uk/efo/EFO_0004765	Other measurement	http://www.ebi.ac.uk/efo/EFO_0001444
HMG CoA reductase inhibitor use measurement	mean arterial pressure	97	102	0	2	2	0.00605175	1.7876e-05	0.00196314	1	0.0101523	0.0201005	0.0204075	rs16998073-rs13125101|rs11642015-rs1421085	http://www.ebi.ac.uk/efo/EFO_0009932	Other measurement	http://www.ebi.ac.uk/efo/EFO_0001444	http://www.ebi.ac.uk/efo/EFO_0006340	Other measurement	http://www.ebi.ac.uk/efo/EFO_0001444
HbA1c measurement	Thyroid preparation use measurement	75	132	0	2	2	0.00605542	1.78832e-05	0.00196382	1	0.0097561	0.0193237	0.0195914	rs174599-rs174594|rs3184504-rs11066320-rs10774625	http://www.ebi.ac.uk/efo/EFO_0004541	Hematological measurement	http://www.ebi.ac.uk/efo/EFO_0004503	http://www.ebi.ac.uk/efo/EFO_0009933	Other measurement	http://www.ebi.ac.uk/efo/EFO_0001444
HbA1c measurement	colorectal cancer	75	132	0	2	2	0.00605542	1.78832e-05	0.00196382	1	0.0097561	0.0193237	0.0195914	rs174594-rs174537|rs597808-rs10774625	http://www.ebi.ac.uk/efo/EFO_0004541	Hematological measurement	http://www.ebi.ac.uk/efo/EFO_0004503	http://www.ebi.ac.uk/efo/EFO_0005842	Cancer	http://www.ebi.ac.uk/efo/EFO_0000616
breast carcinoma	monocyte percentage of leukocytes	337	235	0	3	3	0.0484403	1.78899e-05	0.00196449	1	0.00527241	0.0104895	0.013256	rs11879798-rs1685191|rs7258465-rs5827412|rs1493209-rs6776003	http://www.ebi.ac.uk/efo/EFO_0000305	Cancer	http://www.ebi.ac.uk/efo/EFO_0000616	http://www.ebi.ac.uk/efo/EFO_0007989	Hematological measurement	http://www.ebi.ac.uk/efo/EFO_0004503
anxiety	hypertension	98	101	0	2	2	0.00605419	1.78906e-05	0.0019645	1	0.0101523	0.0201005	0.0204076	rs2293579-rs3740688-rs10501320|rs11191580-rs77420391	http://www.ebi.ac.uk/efo/EFO_0005230	Other trait	http://www.ebi.ac.uk/efo/EFO_0000001	http://www.ebi.ac.uk/efo/EFO_0000537	Cardiovascular disease	http://www.ebi.ac.uk/efo/EFO_0000319
Alopecia	facial morphology measurement	262	38	0	2	2	0.00608967	1.79167e-05	0.00196731	1	0.00671141	0.0133333	0.0133527	rs4813454-rs199791|rs2242288-rs143353512	http://www.orpha.net/ORDO/Orphanet_79364	Other disease	http://www.ebi.ac.uk/efo/EFO_0000408	http://www.ebi.ac.uk/efo/EFO_0007841	Other measurement	http://www.ebi.ac.uk/efo/EFO_0001444
Vitiligo	granulocyte count	64	155	1	1	2	0.00606765	1.79342e-05	0.00196917	1	0.00921659	0.0182648	0.0184819	rs3184504-rs10774624|rs2476601	http://www.ebi.ac.uk/efo/EFO_0004208	Immune system disorder	http://www.ebi.ac.uk/efo/EFO_0000540	http://www.ebi.ac.uk/efo/EFO_0007987	Hematological measurement	http://www.ebi.ac.uk/efo/EFO_0004503
cognitive function measurement	reticulocyte count	644	379	0	4	4	0.149291	1.79509e-05	0.00197094	1	0.00392542	0.00782014	0.0118515	rs6505095-rs57466243|rs12489828-rs4434138|rs7623659-rs56116382|rs2810489-rs35259020	http://www.ebi.ac.uk/efo/EFO_0008354	Other measurement	http://www.ebi.ac.uk/efo/EFO_0001444	http://www.ebi.ac.uk/efo/EFO_0007986	Hematological measurement	http://www.ebi.ac.uk/efo/EFO_0004503
balding measurement	obese body mass index status	728	14	0	2	2	0.00623402	1.79549e-05	0.00197132	1	0.0027027	0.00539084	0.00522895	rs13107325-rs13135092|rs2744977-rs75398113	http://www.ebi.ac.uk/efo/EFO_0007825	Other measurement	http://www.ebi.ac.uk/efo/EFO_0001444	http://www.ebi.ac.uk/efo/EFO_0007041	Body measurement	http://www.ebi.ac.uk/efo/EFO_0004324
birth weight, parental genotype effect measurement	smoking status measurement	105	758	0	3	3	0.0486819	1.79637e-05	0.00197222	1	0.00348837	0.00695249	0.00872154	rs4766578-rs3184504|rs9912553-rs8074498|rs6871635-rs329124	http://www.ebi.ac.uk/efo/EFO_0004344, http://www.ebi.ac.uk/efo/EFO_0005939	Body measurement,Other measurement	http://www.ebi.ac.uk/efo/EFO_0004324,http://www.ebi.ac.uk/efo/EFO_0001444	http://www.ebi.ac.uk/efo/EFO_0006527	Other measurement	http://www.ebi.ac.uk/efo/EFO_0001444
smoking behavior, body mass index	unipolar depression	51	195	0	2	2	0.00608294	1.79759e-05	0.0019735	1	0.00819672	0.0162602	0.0163893	rs2568958-rs3101336|rs141954845-rs2365389	http://www.ebi.ac.uk/efo/EFO_0004318, http://www.ebi.ac.uk/efo/EFO_0004340	Biological process,Body measurement	http://purl.obolibrary.org/obo/GO_0008150,http://www.ebi.ac.uk/efo/EFO_0004324	http://www.ebi.ac.uk/efo/EFO_0003761	Neurological disorder	http://www.ebi.ac.uk/efo/EFO_0000618
macula measurement	primary biliary cirrhosis	136	73	0	2	2	0.00607254	1.79817e-05	0.00197409	1	0.00966184	0.0191388	0.019398	rs2732631-rs17564829|rs911263-rs8008961	http://www.ebi.ac.uk/efo/EFO_0008375	Other measurement	http://www.ebi.ac.uk/efo/EFO_0001444	http://www.ebi.ac.uk/efo/EFO_1001486	Cancer	http://www.ebi.ac.uk/efo/EFO_0000616
caudate nucleus volume	erythrocyte count	11	937	0	2	2	0.00630436	1.79848e-05	0.00197424	1	0.00211416	0.00421941	0.00404602	rs7187776-rs1987471|rs6060983-rs6060912	http://www.ebi.ac.uk/efo/EFO_0004830	Other measurement	http://www.ebi.ac.uk/efo/EFO_0001444	http://www.ebi.ac.uk/efo/EFO_0004305	Hematological measurement	http://www.ebi.ac.uk/efo/EFO_0004503
erythrocyte count	fatty acid measurement	937	11	1	1	2	0.00630436	1.79848e-05	0.00197424	1	0.00211416	0.00421941	0.00404602	rs102275|rs780093-rs780094	http://www.ebi.ac.uk/efo/EFO_0004305	Hematological measurement	http://www.ebi.ac.uk/efo/EFO_0004503	http://www.ebi.ac.uk/efo/EFO_0005110	Lipid or lipoprotein measurement	http://www.ebi.ac.uk/efo/EFO_0004529
erythrocyte count	glioma	937	11	1	1	2	0.00630436	1.79848e-05	0.00197424	1	0.00211416	0.00421941	0.00404602	rs2736100-rs7705526|rs78378222	http://www.ebi.ac.uk/efo/EFO_0004305	Hematological measurement	http://www.ebi.ac.uk/efo/EFO_0004503	http://www.ebi.ac.uk/efo/EFO_0005543	Cancer	http://www.ebi.ac.uk/efo/EFO_0000616
mean corpuscular volume	ovarian carcinoma	386	26	0	2	2	0.0061386	1.80019e-05	0.00197605	1	0.00487805	0.00970874	0.00962458	rs4848370-rs2165109|rs4449583-rs10069690-rs7705526	http://www.ebi.ac.uk/efo/EFO_0004526	Hematological measurement	http://www.ebi.ac.uk/efo/EFO_0004503	http://www.ebi.ac.uk/efo/EFO_0001075	Cancer	http://www.ebi.ac.uk/efo/EFO_0000616
apolipoprotein A 1 measurement	blood pressure, chronic obstructive pulmonary disease	458	22	0	2	2	0.00616307	1.80217e-05	0.00197817	1	0.0041841	0.00833333	0.00821903	rs3814883-rs4787486|rs3768321-rs61781370	http://www.ebi.ac.uk/efo/EFO_0004614	Lipid or lipoprotein measurement	http://www.ebi.ac.uk/efo/EFO_0004732	http://www.ebi.ac.uk/efo/EFO_0004325, http://www.ebi.ac.uk/efo/EFO_0000341	Other measurement,Other disease	http://www.ebi.ac.uk/efo/EFO_0000408,http://www.ebi.ac.uk/efo/EFO_0001444
Eczema, allergic rhinitis	basophil percentage of leukocytes	153	65	0	2	2	0.00608294	1.80273e-05	0.00197867	1	0.00925926	0.0183486	0.0185702	rs2074585-rs6496676|rs891058-rs10165200	http://purl.obolibrary.org/obo/HP_0000964, http://www.ebi.ac.uk/efo/EFO_0005854	Immune system disorder,Other trait	http://www.ebi.ac.uk/efo/EFO_0000001,http://www.ebi.ac.uk/efo/EFO_0000540	http://www.ebi.ac.uk/efo/EFO_0007992	Inflammatory measurement	http://www.ebi.ac.uk/efo/EFO_0004872
Eczema, allergic rhinitis	low density lipoprotein cholesterol measurement, alcohol drinking	153	65	0	2	2	0.00608294	1.80273e-05	0.00197867	1	0.00925926	0.0183486	0.0185702	rs653178-rs7310615|rs495828-rs507666	http://purl.obolibrary.org/obo/HP_0000964, http://www.ebi.ac.uk/efo/EFO_0005854	Immune system disorder,Other trait	http://www.ebi.ac.uk/efo/EFO_0000001,http://www.ebi.ac.uk/efo/EFO_0000540	http://www.ebi.ac.uk/efo/EFO_0004611, http://www.ebi.ac.uk/efo/EFO_0004329	Biological process,Lipid or lipoprotein measurement	http://www.ebi.ac.uk/efo/EFO_0004732,http://purl.obolibrary.org/obo/GO_0008150
pulse pressure measurement, alcohol drinking	white matter microstructure measurement	39	256	0	2	2	0.0061068	1.80282e-05	0.0019787	1	0.00682594	0.0135593	0.0135869	rs6482384-rs4748463|rs2953805-rs6995407	http://www.ebi.ac.uk/efo/EFO_0005763, http://www.ebi.ac.uk/efo/EFO_0004329	Biological process,Cardiovascular measurement	http://purl.obolibrary.org/obo/GO_0008150,http://www.ebi.ac.uk/efo/EFO_0004298	http://www.ebi.ac.uk/efo/EFO_0005674	Other measurement	http://www.ebi.ac.uk/efo/EFO_0001444
body weight	insomnia measurement	32	313	0	2	2	0.00612637	1.80529e-05	0.00198129	1	0.0058309	0.0115942	0.01156	rs6457796-rs112540634|rs2568958-rs10789340	http://www.ebi.ac.uk/efo/EFO_0004338	Body measurement	http://www.ebi.ac.uk/efo/EFO_0004324	http://www.ebi.ac.uk/efo/EFO_0007876	Other measurement	http://www.ebi.ac.uk/efo/EFO_0001444
feeling emotionally hurt measurement	insomnia measurement	32	313	1	1	2	0.00612637	1.80529e-05	0.00198129	1	0.0058309	0.0115942	0.01156	rs12790660-rs73480560|rs4702	http://www.ebi.ac.uk/efo/EFO_0009599	Other measurement	http://www.ebi.ac.uk/efo/EFO_0001444	http://www.ebi.ac.uk/efo/EFO_0007876	Other measurement	http://www.ebi.ac.uk/efo/EFO_0001444
FEV/FEC ratio	central corneal thickness	745	107	1	2	3	0.0487583	1.80557e-05	0.00198142	1	0.00353357	0.00704225	0.00883614	rs6420484-rs11650127|rs1800440|rs17462641-rs25458	http://www.ebi.ac.uk/efo/EFO_0004713	Other measurement	http://www.ebi.ac.uk/efo/EFO_0001444	http://www.ebi.ac.uk/efo/EFO_0005213	Other measurement	http://www.ebi.ac.uk/efo/EFO_0001444
mean corpuscular hemoglobin	sleep duration, low density lipoprotein cholesterol measurement	918	87	0	3	3	0.0488507	1.8056e-05	0.00198142	1	0.00299401	0.00597015	0.00747063	rs34006994-rs72660908|rs11065384-rs1169299|rs28601761-rs6982502	http://www.ebi.ac.uk/efo/EFO_0004527	Hematological measurement	http://www.ebi.ac.uk/efo/EFO_0004503	http://www.ebi.ac.uk/efo/EFO_0005271, http://www.ebi.ac.uk/efo/EFO_0004611	Other measurement,Lipid or lipoprotein measurement	http://www.ebi.ac.uk/efo/EFO_0004732,http://www.ebi.ac.uk/efo/EFO_0001444
mean corpuscular hemoglobin	sleep duration, triglyceride measurement	918	87	1	2	3	0.0488507	1.8056e-05	0.00198142	1	0.00299401	0.00597015	0.00747063	rs147233090-rs138570705|rs28601761|rs6073958-rs6073957	http://www.ebi.ac.uk/efo/EFO_0004527	Hematological measurement	http://www.ebi.ac.uk/efo/EFO_0004503	http://www.ebi.ac.uk/efo/EFO_0005271, http://www.ebi.ac.uk/efo/EFO_0004530	Other measurement,Lipid or lipoprotein measurement	http://www.ebi.ac.uk/efo/EFO_0004529,http://www.ebi.ac.uk/efo/EFO_0001444
BMI-adjusted waist-hip ratio	physical activity measurement, body mass index	1178	68	2	1	3	0.0489963	1.80563e-05	0.00198142	1	0.00241352	0.00481541	0.0060047	rs7903146|rs13107325|rs2744948-rs2395607	http://www.ebi.ac.uk/efo/EFO_0007788	Body measurement	http://www.ebi.ac.uk/efo/EFO_0004324	http://www.ebi.ac.uk/efo/EFO_0008002, http://www.ebi.ac.uk/efo/EFO_0004340	Other measurement,Body measurement	http://www.ebi.ac.uk/efo/EFO_0004324,http://www.ebi.ac.uk/efo/EFO_0001444
diastolic blood pressure	venous thromboembolism	545	146	0	3	3	0.0486696	1.80646e-05	0.00198227	1	0.00436047	0.00868307	0.0109344	rs687621-rs9411377-rs507666|rs7980687-rs2851436|rs76223987-rs867186	http://www.ebi.ac.uk/efo/EFO_0006336	Other measurement	http://www.ebi.ac.uk/efo/EFO_0001444	http://www.ebi.ac.uk/efo/EFO_0004286	Cardiovascular disease	http://www.ebi.ac.uk/efo/EFO_0000319
glomerular filtration rate	resting heart rate, chronic obstructive pulmonary disease	481	21	0	2	2	0.00617836	1.80722e-05	0.00198299	1	0.004	0.00796813	0.00784693	rs4945275-rs2512519|rs17184313-rs754388	http://www.ebi.ac.uk/efo/EFO_0005208	Other measurement	http://www.ebi.ac.uk/efo/EFO_0001444	http://www.ebi.ac.uk/efo/EFO_0004351, http://www.ebi.ac.uk/efo/EFO_0000341	Other disease,Cardiovascular measurement	http://www.ebi.ac.uk/efo/EFO_0004298,http://www.ebi.ac.uk/efo/EFO_0000408
glomerular filtration rate	susceptibility to childhood ear infection measurement	481	21	0	2	2	0.00617836	1.80722e-05	0.00198299	1	0.004	0.00796813	0.00784693	rs8176643-rs550057|rs281380-rs681343	http://www.ebi.ac.uk/efo/EFO_0005208	Other measurement	http://www.ebi.ac.uk/efo/EFO_0001444	http://www.ebi.ac.uk/efo/EFO_0007904	Other measurement	http://www.ebi.ac.uk/efo/EFO_0001444
eosinophil count	hypertension	791	101	0	3	3	0.048866	1.81486e-05	0.0019913	1	0.00337458	0.00672646	0.00843356	rs35085068-rs1951121|rs10774625-rs10774624|rs7302981-rs2160994	http://www.ebi.ac.uk/efo/EFO_0004842	Hematological measurement	http://www.ebi.ac.uk/efo/EFO_0004503	http://www.ebi.ac.uk/efo/EFO_0000537	Cardiovascular disease	http://www.ebi.ac.uk/efo/EFO_0000319
blood metabolite measurement	lipoprotein A measurement	156	64	0	2	2	0.0061068	1.81666e-05	0.00199322	1	0.00917431	0.0181818	0.0183964	rs7412-rs445925|rs662138-rs62440901	http://www.ebi.ac.uk/efo/EFO_0005664	Other measurement	http://www.ebi.ac.uk/efo/EFO_0001444	http://www.ebi.ac.uk/efo/EFO_0006925	Lipid or lipoprotein measurement	http://www.ebi.ac.uk/efo/EFO_0004732
eosinophil count	heart failure	791	13	0	2	2	0.00628968	1.8171e-05	0.00199364	1	0.00249377	0.00497512	0.00480973	rs4766578-rs10774624|rs2519093-rs600038	http://www.ebi.ac.uk/efo/EFO_0004842	Hematological measurement	http://www.ebi.ac.uk/efo/EFO_0004503	http://www.ebi.ac.uk/efo/EFO_0003144	Cardiovascular disease	http://www.ebi.ac.uk/efo/EFO_0000319
Parkinson's disease	worry measurement	135	74	0	2	2	0.00611047	1.8209e-05	0.00199547	1	0.00966184	0.0191388	0.0193993	rs26431-rs187580|rs1378358-rs17649553-rs17688916	http://www.ebi.ac.uk/efo/EFO_0002508	Neurological disorder	http://www.ebi.ac.uk/efo/EFO_0000618	http://www.ebi.ac.uk/efo/EFO_0009589	Other measurement	http://www.ebi.ac.uk/efo/EFO_0001444
high density lipoprotein cholesterol measurement	prothrombin time measurement	861	12	0	2	2	0.00631965	1.82197e-05	0.00199547	1	0.00229621	0.0045819	0.00441286	rs10761737-rs10761723|rs75393320-rs2070850	http://www.ebi.ac.uk/efo/EFO_0004612	Lipid or lipoprotein measurement	http://www.ebi.ac.uk/efo/EFO_0004732	http://www.ebi.ac.uk/efo/EFO_0008390	Hematological measurement	http://www.ebi.ac.uk/efo/EFO_0004503
factor VII measurement	high density lipoprotein cholesterol measurement	12	861	0	2	2	0.00631965	1.82197e-05	0.00199547	1	0.00229621	0.0045819	0.00441286	rs2602836-rs6532796|rs10761737-rs10761784	http://www.ebi.ac.uk/efo/EFO_0004619	Other measurement	http://www.ebi.ac.uk/efo/EFO_0001444	http://www.ebi.ac.uk/efo/EFO_0004612	Lipid or lipoprotein measurement	http://www.ebi.ac.uk/efo/EFO_0004732
high density lipoprotein cholesterol measurement	smoking status measurement, diastolic blood pressure	861	93	1	2	3	0.0489773	1.82311e-05	0.00199547	1	0.00315457	0.00628931	0.00787686	rs11642015-rs3751812|rs3184504|rs7076938-rs1801253	http://www.ebi.ac.uk/efo/EFO_0004612	Lipid or lipoprotein measurement	http://www.ebi.ac.uk/efo/EFO_0004732	http://www.ebi.ac.uk/efo/EFO_0006527, http://www.ebi.ac.uk/efo/EFO_0006336	Other measurement	http://www.ebi.ac.uk/efo/EFO_0001444
Eczema	chronic lymphocytic leukemia	189	53	0	2	2	0.00612698	1.82473e-05	0.00199547	1	0.00833333	0.0165289	0.0166708	rs60946162-rs9815073|rs3800461-rs2744939	http://purl.obolibrary.org/obo/HP_0000964	Other trait	http://www.ebi.ac.uk/efo/EFO_0000001	http://www.ebi.ac.uk/efo/EFO_0000095	Cancer	http://www.ebi.ac.uk/efo/EFO_0000616
anxiety	mean arterial pressure	98	102	0	2	2	0.00611414	1.82477e-05	0.00199547	1	0.010101	0.02	0.020304	rs11191593-rs77420391|rs12416687-rs1890184	http://www.ebi.ac.uk/efo/EFO_0005230	Other trait	http://www.ebi.ac.uk/efo/EFO_0000001	http://www.ebi.ac.uk/efo/EFO_0006340	Other measurement	http://www.ebi.ac.uk/efo/EFO_0001444
body height at birth	hemoglobin measurement	27	374	0	2	2	0.00617652	1.82498e-05	0.00199547	1	0.00501253	0.00997506	0.00989872	rs718139-rs56262900|rs9853018-rs9846396	http://www.ebi.ac.uk/efo/EFO_0006784	Body measurement	http://www.ebi.ac.uk/efo/EFO_0004324	http://www.ebi.ac.uk/efo/EFO_0004509	Hematological measurement	http://www.ebi.ac.uk/efo/EFO_0004503
osteoarthritis, hip	platelet crit	37	272	0	2	2	0.00615573	1.8296e-05	0.00199547	1	0.00651466	0.012945	0.0129536	rs370869951-rs12040949|rs587080-rs10896015	http://www.ebi.ac.uk/efo/EFO_1000786	Other disease	http://www.ebi.ac.uk/efo/EFO_0000408	http://www.ebi.ac.uk/efo/EFO_0007985	Hematological measurement	http://www.ebi.ac.uk/efo/EFO_0004503
C-reactive protein measurement	age at onset, Myopia, refractive error measurement	571	140	1	2	3	0.048896	1.83035e-05	0.00199547	1	0.00423729	0.00843882	0.0106217	rs478304-rs6591188|rs9388766|rs7442885-rs7737179	http://www.ebi.ac.uk/efo/EFO_0004458	Inflammatory measurement	http://www.ebi.ac.uk/efo/EFO_0004872	http://www.ebi.ac.uk/efo/EFO_0004847, http://purl.obolibrary.org/obo/HP_0000545, http://www.ebi.ac.uk/efo/EFO_0007814	Other measurement,Other trait	http://www.ebi.ac.uk/efo/EFO_0000001,http://www.ebi.ac.uk/efo/EFO_0001444
multiple sclerosis	osteoarthritis	258	39	0	2	2	0.0061545	1.8311e-05	0.00199547	1	0.00677966	0.013468	0.0134941	rs10654220-rs7132277|rs2288904-rs1560707	http://www.ebi.ac.uk/efo/EFO_0003885	Immune system disorder	http://www.ebi.ac.uk/efo/EFO_0000540	http://www.ebi.ac.uk/efo/EFO_0002506	Other disease	http://www.ebi.ac.uk/efo/EFO_0000408
diastolic blood pressure, alcohol drinking	hypothyroidism	66	152	0	2	2	0.00613616	1.8347e-05	0.00199547	1	0.00925926	0.0183486	0.018572	rs3184504-rs597808|rs11781008-rs2921053-rs10092965	http://www.ebi.ac.uk/efo/EFO_0006336, http://www.ebi.ac.uk/efo/EFO_0004329	Biological process,Other measurement	http://purl.obolibrary.org/obo/GO_0008150,http://www.ebi.ac.uk/efo/EFO_0001444	http://www.ebi.ac.uk/efo/EFO_0004705	Other disease	http://www.ebi.ac.uk/efo/EFO_0000408
insulin sensitivity measurement	omega-6 polyunsaturated fatty acid measurement	5	6	0	1	1	1.83497e-05	1.83496e-05	0.00199547	1	0.1	0.181818	0.146732	rs174547-rs174541	http://www.ebi.ac.uk/efo/EFO_0004471	Other measurement	http://www.ebi.ac.uk/efo/EFO_0001444	http://www.ebi.ac.uk/efo/EFO_0005680	Lipid or lipoprotein measurement	http://www.ebi.ac.uk/efo/EFO_0004529
hepatitis C induced liver cirrhosis	late-onset myasthenia gravis	5	6	0	1	1	1.83497e-05	1.83496e-05	0.00199547	1	0.1	0.181818	0.146732	rs3135363-rs111945767	http://www.ebi.ac.uk/efo/EFO_0005129	Cancer	http://www.ebi.ac.uk/efo/EFO_0000616	http://www.ebi.ac.uk/efo/EFO_1001490	Neurological disorder	http://www.ebi.ac.uk/efo/EFO_0000618
chronic hepatitis C virus infection	kidney disease	5	6	0	1	1	1.83497e-05	1.83496e-05	0.00199547	1	0.1	0.181818	0.146732	rs9275596-rs4273729	http://www.ebi.ac.uk/efo/EFO_0004220	Digestive system disorder	http://www.ebi.ac.uk/efo/EFO_0000405	http://www.ebi.ac.uk/efo/EFO_0003086	Other disease	http://www.ebi.ac.uk/efo/EFO_0000408
lysophosphatidylethanolamine measurement	omega-6 polyunsaturated fatty acid measurement	5	6	0	1	1	1.83497e-05	1.83496e-05	0.00199547	1	0.1	0.181818	0.146732	rs174547-rs28456	http://www.ebi.ac.uk/efo/EFO_0010225	Lipid or lipoprotein measurement	http://www.ebi.ac.uk/efo/EFO_0004529	http://www.ebi.ac.uk/efo/EFO_0005680	Lipid or lipoprotein measurement	http://www.ebi.ac.uk/efo/EFO_0004529
alpha-linolenic acid measurement	lipid measurement, blood metabolite measurement	5	6	1	0	1	1.83497e-05	1.83496e-05	0.00199547	1	0.1	0.181818	0.146732	rs174547	http://www.ebi.ac.uk/efo/EFO_0007759	Lipid or lipoprotein measurement	http://www.ebi.ac.uk/efo/EFO_0004529	http://www.ebi.ac.uk/efo/EFO_0004529, http://www.ebi.ac.uk/efo/EFO_0005664	Other measurement	http://www.ebi.ac.uk/efo/EFO_0001444
treatment refractory schizophrenia, response to clozapine	unipolar depression, response to selective serotonin reuptake inhibitor	5	6	0	1	1	1.83497e-05	1.83496e-05	0.00199547	1	0.1	0.181818	0.146732	rs1074145-rs12767583	http://www.ebi.ac.uk/efo/EFO_0004609, http://purl.obolibrary.org/obo/GO_0097338	Neurological disorder,Response to drug	http://www.ebi.ac.uk/efo/EFO_0000618,http://purl.obolibrary.org/obo/GO_0042493	http://www.ebi.ac.uk/efo/EFO_0003761, http://www.ebi.ac.uk/efo/EFO_0005658	Neurological disorder,Response to drug	http://www.ebi.ac.uk/efo/EFO_0000618,http://purl.obolibrary.org/obo/GO_0042493
anti-anoctamin 2 antibody measurement	multiple sclerosis, oligoclonal band measurement	5	6	0	1	1	1.83497e-05	1.83496e-05	0.00199547	1	0.1	0.181818	0.146732	rs2516049-rs9275563	http://www.ebi.ac.uk/efo/EFO_0010150	Other measurement	http://www.ebi.ac.uk/efo/EFO_0001444	http://www.ebi.ac.uk/efo/EFO_0003885, http://www.ebi.ac.uk/efo/EFO_0005206	Other measurement,Immune system disorder	http://www.ebi.ac.uk/efo/EFO_0001444,http://www.ebi.ac.uk/efo/EFO_0000540
Epstein Barr virus nuclear antigen 1 IgG measurement	multiple sclerosis, oligoclonal band measurement	5	6	0	1	1	1.83497e-05	1.83496e-05	0.00199547	1	0.1	0.181818	0.146732	rs2516049-rs9275563	http://www.ebi.ac.uk/efo/EFO_0007790	Other measurement	http://www.ebi.ac.uk/efo/EFO_0001444	http://www.ebi.ac.uk/efo/EFO_0003885, http://www.ebi.ac.uk/efo/EFO_0005206	Other measurement,Immune system disorder	http://www.ebi.ac.uk/efo/EFO_0001444,http://www.ebi.ac.uk/efo/EFO_0000540
hepatitis C induced liver cirrhosis	multiple sclerosis, oligoclonal band measurement	5	6	0	1	1	1.83497e-05	1.83496e-05	0.00199547	1	0.1	0.181818	0.146732	rs3129860-rs9271640	http://www.ebi.ac.uk/efo/EFO_0005129	Cancer	http://www.ebi.ac.uk/efo/EFO_0000616	http://www.ebi.ac.uk/efo/EFO_0003885, http://www.ebi.ac.uk/efo/EFO_0005206	Other measurement,Immune system disorder	http://www.ebi.ac.uk/efo/EFO_0001444,http://www.ebi.ac.uk/efo/EFO_0000540
alpha-linolenic acid measurement	omega-6 polyunsaturated fatty acid measurement	5	6	1	0	1	1.83497e-05	1.83496e-05	0.00199547	1	0.1	0.181818	0.146732	rs174547	http://www.ebi.ac.uk/efo/EFO_0007759	Lipid or lipoprotein measurement	http://www.ebi.ac.uk/efo/EFO_0004529	http://www.ebi.ac.uk/efo/EFO_0005680	Lipid or lipoprotein measurement	http://www.ebi.ac.uk/efo/EFO_0004529
anti-anoctamin 2 antibody measurement	lymphoma	5	6	0	1	1	1.83497e-05	1.83496e-05	0.00199547	1	0.1	0.181818	0.146732	rs2516049-rs1964995-rs9268853	http://www.ebi.ac.uk/efo/EFO_0010150	Other measurement	http://www.ebi.ac.uk/efo/EFO_0001444	http://www.ebi.ac.uk/efo/EFO_0000574	Cancer	http://www.ebi.ac.uk/efo/EFO_0000616
acute insulin response measurement	glucose tolerance test	5	6	0	1	1	1.83497e-05	1.83496e-05	0.00199547	1	0.1	0.181818	0.146732	rs10830963-rs7936247	http://www.ebi.ac.uk/efo/EFO_0006831	Other measurement	http://www.ebi.ac.uk/efo/EFO_0001444	http://www.ebi.ac.uk/efo/EFO_0004307	Other measurement	http://www.ebi.ac.uk/efo/EFO_0001444
anti-anoctamin 2 antibody measurement	late-onset myasthenia gravis	5	6	0	1	1	1.83497e-05	1.83496e-05	0.00199547	1	0.1	0.181818	0.146732	rs1964995-rs111945767	http://www.ebi.ac.uk/efo/EFO_0010150	Other measurement	http://www.ebi.ac.uk/efo/EFO_0001444	http://www.ebi.ac.uk/efo/EFO_1001490	Neurological disorder	http://www.ebi.ac.uk/efo/EFO_0000618
base metabolic rate measurement	subcutaneous adipose tissue measurement	5	6	0	1	1	1.83497e-05	1.83496e-05	0.00199547	1	0.1	0.181818	0.146732	rs7185735-rs1421085	http://www.ebi.ac.uk/efo/EFO_0007777	Other measurement	http://www.ebi.ac.uk/efo/EFO_0001444	http://www.ebi.ac.uk/efo/EFO_0004766	Other measurement	http://www.ebi.ac.uk/efo/EFO_0001444
osteoporosis	volumetric bone mineral density	5	6	0	1	1	1.83497e-05	1.83496e-05	0.00199547	1	0.1	0.181818	0.146732	rs2062375-rs1485303	http://www.ebi.ac.uk/efo/EFO_0003882	Other disease	http://www.ebi.ac.uk/efo/EFO_0000408	http://www.ebi.ac.uk/efo/EFO_0007620	Other measurement	http://www.ebi.ac.uk/efo/EFO_0001444
alpha-linolenic acid measurement	fatty acid desaturase enzyme activity measurement	5	6	0	1	1	1.83497e-05	1.83496e-05	0.00199547	1	0.1	0.181818	0.146732	rs174549-rs174547	http://www.ebi.ac.uk/efo/EFO_0007759	Lipid or lipoprotein measurement	http://www.ebi.ac.uk/efo/EFO_0004529	http://www.ebi.ac.uk/efo/EFO_0009791	Other measurement	http://www.ebi.ac.uk/efo/EFO_0001444
blood sedimentation	fetal hemoglobin measurement	5	6	1	0	1	1.83497e-05	1.83496e-05	0.00199547	1	0.1	0.181818	0.146732	rs4910742	http://www.ebi.ac.uk/efo/EFO_0004304	Inflammatory measurement	http://www.ebi.ac.uk/efo/EFO_0004872	http://www.ebi.ac.uk/efo/EFO_0004576	Hematological measurement	http://www.ebi.ac.uk/efo/EFO_0004503
chronic hepatitis C virus infection	multiple sclerosis, oligoclonal band measurement	5	6	0	1	1	1.83497e-05	1.83496e-05	0.00199547	1	0.1	0.181818	0.146732	rs4273729-rs9275563	http://www.ebi.ac.uk/efo/EFO_0004220	Digestive system disorder	http://www.ebi.ac.uk/efo/EFO_0000405	http://www.ebi.ac.uk/efo/EFO_0003885, http://www.ebi.ac.uk/efo/EFO_0005206	Other measurement,Immune system disorder	http://www.ebi.ac.uk/efo/EFO_0001444,http://www.ebi.ac.uk/efo/EFO_0000540
base metabolic rate measurement	schizophrenia, bipolar disorder	5	6	0	1	1	1.83497e-05	1.83496e-05	0.00199547	1	0.1	0.181818	0.146732	rs17693963-rs10456362	http://www.ebi.ac.uk/efo/EFO_0007777	Other measurement	http://www.ebi.ac.uk/efo/EFO_0001444	http://www.ebi.ac.uk/efo/EFO_0000692, http://www.ebi.ac.uk/efo/EFO_0000289	Neurological disorder	http://www.ebi.ac.uk/efo/EFO_0000618
insulin sensitivity measurement	lipid measurement, blood metabolite measurement	5	6	0	1	1	1.83497e-05	1.83496e-05	0.00199547	1	0.1	0.181818	0.146732	rs174547-rs174541	http://www.ebi.ac.uk/efo/EFO_0004471	Other measurement	http://www.ebi.ac.uk/efo/EFO_0001444	http://www.ebi.ac.uk/efo/EFO_0004529, http://www.ebi.ac.uk/efo/EFO_0005664	Other measurement	http://www.ebi.ac.uk/efo/EFO_0001444
alpha-linolenic acid measurement	delta-5 desaturase measurement, response to polyunsaturated fatty acid supplementation	5	6	0	1	1	1.83497e-05	1.83496e-05	0.00199547	1	0.1	0.181818	0.146732	rs174547-rs174566	http://www.ebi.ac.uk/efo/EFO_0007759	Lipid or lipoprotein measurement	http://www.ebi.ac.uk/efo/EFO_0004529	http://www.ebi.ac.uk/efo/EFO_0007764, http://www.ebi.ac.uk/efo/EFO_0009131	Biological process,Other measurement	http://purl.obolibrary.org/obo/GO_0008150,http://www.ebi.ac.uk/efo/EFO_0001444
e-selectin measurement	glucose-dependent insulinotropic peptide measurement, glucose tolerance test	5	6	0	1	1	1.83497e-05	1.83496e-05	0.00199547	1	0.1	0.181818	0.146732	rs2519093-rs635634	http://www.ebi.ac.uk/efo/EFO_0004575	Inflammatory measurement	http://www.ebi.ac.uk/efo/EFO_0004872	http://www.ebi.ac.uk/efo/EFO_0008464, http://www.ebi.ac.uk/efo/EFO_0004307	Other measurement	http://www.ebi.ac.uk/efo/EFO_0001444
carotid atherosclerosis	oral cavity cancer	5	6	0	1	1	1.83497e-05	1.83496e-05	0.00199547	1	0.1	0.181818	0.146732	rs9632884-rs8181047	http://www.ebi.ac.uk/efo/EFO_0009783	Cardiovascular disease	http://www.ebi.ac.uk/efo/EFO_0000319	http://www.ebi.ac.uk/efo/EFO_0005570	Cancer	http://www.ebi.ac.uk/efo/EFO_0000616
hepatitis C induced liver cirrhosis	lymphoma	5	6	0	1	1	1.83497e-05	1.83496e-05	0.00199547	1	0.1	0.181818	0.146732	rs3817963-rs9268853	http://www.ebi.ac.uk/efo/EFO_0005129	Cancer	http://www.ebi.ac.uk/efo/EFO_0000616	http://www.ebi.ac.uk/efo/EFO_0000574	Cancer	http://www.ebi.ac.uk/efo/EFO_0000616
alkaline phosphatase measurement, liver enzyme measurement	omega-6 polyunsaturated fatty acid measurement	5	6	0	1	1	1.83497e-05	1.83496e-05	0.00199547	1	0.1	0.181818	0.146732	rs10740118-rs12355784	http://www.ebi.ac.uk/efo/EFO_0004533, http://www.ebi.ac.uk/efo/EFO_0004582	Liver enzyme measurement,Other measurement	http://www.ebi.ac.uk/efo/EFO_0004582,http://www.ebi.ac.uk/efo/EFO_0001444	http://www.ebi.ac.uk/efo/EFO_0005680	Lipid or lipoprotein measurement	http://www.ebi.ac.uk/efo/EFO_0004529
longitudinal BMI measurement	subcutaneous adipose tissue measurement	5	6	0	1	1	1.83497e-05	1.83496e-05	0.00199547	1	0.1	0.181818	0.146732	rs1558902-rs7185735	http://www.ebi.ac.uk/efo/EFO_0005937	Body measurement	http://www.ebi.ac.uk/efo/EFO_0004324	http://www.ebi.ac.uk/efo/EFO_0004766	Other measurement	http://www.ebi.ac.uk/efo/EFO_0001444
ICAM-1 measurement	iron biomarker measurement, ferritin measurement	6	5	0	1	1	1.83497e-05	1.83496e-05	0.00199547	1	0.1	0.181818	0.146732	rs651007-rs507666	http://www.ebi.ac.uk/efo/EFO_0004520	Cardiovascular measurement	http://www.ebi.ac.uk/efo/EFO_0004298	http://www.ebi.ac.uk/efo/EFO_0004461, http://www.ebi.ac.uk/efo/EFO_0004459	Other measurement	http://www.ebi.ac.uk/efo/EFO_0001444
fatty acid desaturase enzyme activity measurement	insulin sensitivity measurement	6	5	0	1	1	1.83497e-05	1.83496e-05	0.00199547	1	0.1	0.181818	0.146732	rs174549-rs174541	http://www.ebi.ac.uk/efo/EFO_0009791	Other measurement	http://www.ebi.ac.uk/efo/EFO_0001444	http://www.ebi.ac.uk/efo/EFO_0004471	Other measurement	http://www.ebi.ac.uk/efo/EFO_0001444
IgG sialylation measurement	multiple myeloma, monoclonal gammopathy	6	5	0	1	1	1.83497e-05	1.83496e-05	0.00199547	1	0.1	0.181818	0.146732	rs56219066-rs11135441	http://www.ebi.ac.uk/efo/EFO_0008428	Other measurement	http://www.ebi.ac.uk/efo/EFO_0001444	http://www.ebi.ac.uk/efo/EFO_0001378, http://www.ebi.ac.uk/efo/EFO_0000203	Cancer,Other disease	http://www.ebi.ac.uk/efo/EFO_0000616,http://www.ebi.ac.uk/efo/EFO_0000408
delta-5 desaturase measurement, response to polyunsaturated fatty acid supplementation	lysophosphatidylethanolamine measurement	6	5	0	1	1	1.83497e-05	1.83496e-05	0.00199547	1	0.1	0.181818	0.146732	rs28456-rs174566	http://www.ebi.ac.uk/efo/EFO_0007764, http://www.ebi.ac.uk/efo/EFO_0009131	Biological process,Other measurement	http://purl.obolibrary.org/obo/GO_0008150,http://www.ebi.ac.uk/efo/EFO_0001444	http://www.ebi.ac.uk/efo/EFO_0010225	Lipid or lipoprotein measurement	http://www.ebi.ac.uk/efo/EFO_0004529
docosapentaenoic acid measurement	non-alcoholic fatty liver disease	6	5	0	1	1	1.83497e-05	1.83496e-05	0.00199547	1	0.1	0.181818	0.146732	rs780094-rs1260326	http://www.ebi.ac.uk/efo/EFO_0006809	Lipid or lipoprotein measurement	http://www.ebi.ac.uk/efo/EFO_0004529	http://www.ebi.ac.uk/efo/EFO_0003095	Digestive system disorder	http://www.ebi.ac.uk/efo/EFO_0000405
fatty acid desaturase enzyme activity measurement	lysophosphatidylethanolamine measurement	6	5	0	1	1	1.83497e-05	1.83496e-05	0.00199547	1	0.1	0.181818	0.146732	rs174549-rs28456	http://www.ebi.ac.uk/efo/EFO_0009791	Other measurement	http://www.ebi.ac.uk/efo/EFO_0001444	http://www.ebi.ac.uk/efo/EFO_0010225	Lipid or lipoprotein measurement	http://www.ebi.ac.uk/efo/EFO_0004529
Corneal astigmatism	axial length measurement	6	5	0	1	1	1.83497e-05	1.83496e-05	0.00199547	1	0.1	0.181818	0.146732	rs72629670-rs994767	http://www.ebi.ac.uk/efo/EFO_1002040	Other disease	http://www.ebi.ac.uk/efo/EFO_0000408	http://www.ebi.ac.uk/efo/EFO_0005318	Other measurement	http://www.ebi.ac.uk/efo/EFO_0001444
omega-6 polyunsaturated fatty acid measurement	type II diabetes mellitus, asthma	6	5	0	1	1	1.83497e-05	1.83496e-05	0.00199547	1	0.1	0.181818	0.146732	rs174584-rs174547	http://www.ebi.ac.uk/efo/EFO_0005680	Lipid or lipoprotein measurement	http://www.ebi.ac.uk/efo/EFO_0004529	http://www.ebi.ac.uk/efo/EFO_0001360, http://www.ebi.ac.uk/efo/EFO_0000270	Metabolic disorder,Other disease	http://www.ebi.ac.uk/efo/EFO_0000589,http://www.ebi.ac.uk/efo/EFO_0000408
granule cell layer dentate gyrus volume	subiculum volume	6	5	1	0	1	1.83497e-05	1.83496e-05	0.00199547	1	0.1	0.181818	0.146732	rs77956314	http://www.ebi.ac.uk/efo/EFO_0009403	Other measurement	http://www.ebi.ac.uk/efo/EFO_0001444	http://www.ebi.ac.uk/efo/EFO_0009399	Other measurement	http://www.ebi.ac.uk/efo/EFO_0001444
adult onset asthma, type II diabetes mellitus	type II diabetes mellitus, asthma	6	5	1	0	1	1.83497e-05	1.83496e-05	0.00199547	1	0.1	0.181818	0.146732	rs174584	http://www.ebi.ac.uk/efo/EFO_1002011, http://www.ebi.ac.uk/efo/EFO_0001360	Metabolic disorder,Other disease	http://www.ebi.ac.uk/efo/EFO_0000589,http://www.ebi.ac.uk/efo/EFO_0000408	http://www.ebi.ac.uk/efo/EFO_0001360, http://www.ebi.ac.uk/efo/EFO_0000270	Metabolic disorder,Other disease	http://www.ebi.ac.uk/efo/EFO_0000589,http://www.ebi.ac.uk/efo/EFO_0000408
delta-5 desaturase measurement, response to polyunsaturated fatty acid supplementation	phosphatidylcholine ether measurement	6	5	0	1	1	1.83497e-05	1.83496e-05	0.00199547	1	0.1	0.181818	0.146732	rs28456-rs174566	http://www.ebi.ac.uk/efo/EFO_0007764, http://www.ebi.ac.uk/efo/EFO_0009131	Biological process,Other measurement	http://purl.obolibrary.org/obo/GO_0008150,http://www.ebi.ac.uk/efo/EFO_0001444	http://www.ebi.ac.uk/efo/EFO_0010227	Lipid or lipoprotein measurement	http://www.ebi.ac.uk/efo/EFO_0004529
adult onset asthma, type II diabetes mellitus	lysophosphatidylethanolamine measurement	6	5	0	1	1	1.83497e-05	1.83496e-05	0.00199547	1	0.1	0.181818	0.146732	rs174584-rs28456	http://www.ebi.ac.uk/efo/EFO_1002011, http://www.ebi.ac.uk/efo/EFO_0001360	Metabolic disorder,Other disease	http://www.ebi.ac.uk/efo/EFO_0000589,http://www.ebi.ac.uk/efo/EFO_0000408	http://www.ebi.ac.uk/efo/EFO_0010225	Lipid or lipoprotein measurement	http://www.ebi.ac.uk/efo/EFO_0004529
adult onset asthma, type II diabetes mellitus	alpha-linolenic acid measurement	6	5	0	1	1	1.83497e-05	1.83496e-05	0.00199547	1	0.1	0.181818	0.146732	rs174584-rs174547	http://www.ebi.ac.uk/efo/EFO_1002011, http://www.ebi.ac.uk/efo/EFO_0001360	Metabolic disorder,Other disease	http://www.ebi.ac.uk/efo/EFO_0000589,http://www.ebi.ac.uk/efo/EFO_0000408	http://www.ebi.ac.uk/efo/EFO_0007759	Lipid or lipoprotein measurement	http://www.ebi.ac.uk/efo/EFO_0004529
LDL cholesterol change measurement	atherosclerosis	6	5	0	1	1	1.83497e-05	1.83496e-05	0.00199547	1	0.1	0.181818	0.146732	rs7412-rs445925	http://www.ebi.ac.uk/efo/EFO_0007804	Lipid or lipoprotein measurement	http://www.ebi.ac.uk/efo/EFO_0004732	http://www.ebi.ac.uk/efo/EFO_0003914	Cardiovascular disease	http://www.ebi.ac.uk/efo/EFO_0000319
glucose-dependent insulinotropic peptide measurement, glucose tolerance test	vascular endothelial growth factor receptor 3 measurement	6	5	0	1	1	1.83497e-05	1.83496e-05	0.00199547	1	0.1	0.181818	0.146732	rs635634-rs651007	http://www.ebi.ac.uk/efo/EFO_0008464, http://www.ebi.ac.uk/efo/EFO_0004307	Other measurement	http://www.ebi.ac.uk/efo/EFO_0001444	http://www.ebi.ac.uk/efo/EFO_0008315	Other measurement	http://www.ebi.ac.uk/efo/EFO_0001444
kidney disease	pemphigus vulgaris	6	5	0	1	1	1.83497e-05	1.83496e-05	0.00199547	1	0.1	0.181818	0.146732	rs9469220-rs9275596	http://www.ebi.ac.uk/efo/EFO_0003086	Other disease	http://www.ebi.ac.uk/efo/EFO_0000408	http://www.ebi.ac.uk/efo/EFO_0004719	Immune system disorder	http://www.ebi.ac.uk/efo/EFO_0000540
breakfast skipping measurement	coffee consumption	6	5	0	1	1	1.83497e-05	1.83496e-05	0.00199547	1	0.1	0.181818	0.146732	rs35107470-rs2470893	http://www.ebi.ac.uk/efo/EFO_0010129	Other measurement	http://www.ebi.ac.uk/efo/EFO_0001444	http://www.ebi.ac.uk/efo/EFO_0004330	Biological process	http://purl.obolibrary.org/obo/GO_0008150
glucose tolerance test	insulin response measurement	6	5	0	1	1	1.83497e-05	1.83496e-05	0.00199547	1	0.1	0.181818	0.146732	rs10830963-rs7936247	http://www.ebi.ac.uk/efo/EFO_0004307	Other measurement	http://www.ebi.ac.uk/efo/EFO_0001444	http://www.ebi.ac.uk/efo/EFO_0008473	Other measurement	http://www.ebi.ac.uk/efo/EFO_0001444
hippocampal atrophy	t-tau measurement	6	5	0	1	1	1.83497e-05	1.83496e-05	0.00199547	1	0.1	0.181818	0.146732	rs769449-rs4420638	http://www.ebi.ac.uk/efo/EFO_0005039	Neurological disorder	http://www.ebi.ac.uk/efo/EFO_0000618	http://www.ebi.ac.uk/efo/EFO_0004760	Other measurement	http://www.ebi.ac.uk/efo/EFO_0001444
lipid measurement, blood metabolite measurement	lysophosphatidylethanolamine measurement	6	5	0	1	1	1.83497e-05	1.83496e-05	0.00199547	1	0.1	0.181818	0.146732	rs174547-rs28456	http://www.ebi.ac.uk/efo/EFO_0004529, http://www.ebi.ac.uk/efo/EFO_0005664	Other measurement	http://www.ebi.ac.uk/efo/EFO_0001444	http://www.ebi.ac.uk/efo/EFO_0010225	Lipid or lipoprotein measurement	http://www.ebi.ac.uk/efo/EFO_0004529
retinal vasculature measurement	suntan, skin pigmentation	6	5	1	0	1	1.83497e-05	1.83496e-05	0.00199547	1	0.1	0.181818	0.146732	rs1800407	http://www.ebi.ac.uk/efo/EFO_0010554	Other measurement	http://www.ebi.ac.uk/efo/EFO_0001444	http://www.ebi.ac.uk/efo/EFO_0004279, http://www.ebi.ac.uk/efo/EFO_0003784	Other trait	http://www.ebi.ac.uk/efo/EFO_0000001
breakfast skipping measurement	treatment refractory schizophrenia, response to clozapine	6	5	0	1	1	1.83497e-05	1.83496e-05	0.00199547	1	0.1	0.181818	0.146732	rs2472297-rs35107470	http://www.ebi.ac.uk/efo/EFO_0010129	Other measurement	http://www.ebi.ac.uk/efo/EFO_0001444	http://www.ebi.ac.uk/efo/EFO_0004609, http://purl.obolibrary.org/obo/GO_0097338	Neurological disorder,Response to drug	http://www.ebi.ac.uk/efo/EFO_0000618,http://purl.obolibrary.org/obo/GO_0042493
delta-5 desaturase measurement, response to polyunsaturated fatty acid supplementation	insulin sensitivity measurement	6	5	0	1	1	1.83497e-05	1.83496e-05	0.00199547	1	0.1	0.181818	0.146732	rs174566-rs174541	http://www.ebi.ac.uk/efo/EFO_0007764, http://www.ebi.ac.uk/efo/EFO_0009131	Biological process,Other measurement	http://purl.obolibrary.org/obo/GO_0008150,http://www.ebi.ac.uk/efo/EFO_0001444	http://www.ebi.ac.uk/efo/EFO_0004471	Other measurement	http://www.ebi.ac.uk/efo/EFO_0001444
multiple sclerosis, chronic lymphocytic leukemia	multiple sclerosis, marginal zone B-cell lymphoma	6	5	1	0	1	1.83497e-05	1.83496e-05	0.00199547	1	0.1	0.181818	0.146732	rs2777899	http://www.ebi.ac.uk/efo/EFO_0003885, http://www.ebi.ac.uk/efo/EFO_0000095	Cancer,Immune system disorder	http://www.ebi.ac.uk/efo/EFO_0000616,http://www.ebi.ac.uk/efo/EFO_0000540	http://www.ebi.ac.uk/efo/EFO_0003885, http://www.ebi.ac.uk/efo/EFO_1000630	Cancer,Immune system disorder	http://www.ebi.ac.uk/efo/EFO_0000616,http://www.ebi.ac.uk/efo/EFO_0000540
docosapentaenoic acid measurement	phosphatidylcholine ether measurement	6	5	0	1	1	1.83497e-05	1.83496e-05	0.00199547	1	0.1	0.181818	0.146732	rs174547-rs28456	http://www.ebi.ac.uk/efo/EFO_0006809	Lipid or lipoprotein measurement	http://www.ebi.ac.uk/efo/EFO_0004529	http://www.ebi.ac.uk/efo/EFO_0010227	Lipid or lipoprotein measurement	http://www.ebi.ac.uk/efo/EFO_0004529
adult onset asthma, type II diabetes mellitus	t-tau measurement	6	5	0	1	1	1.83497e-05	1.83496e-05	0.00199547	1	0.1	0.181818	0.146732	rs769449-rs429358	http://www.ebi.ac.uk/efo/EFO_1002011, http://www.ebi.ac.uk/efo/EFO_0001360	Metabolic disorder,Other disease	http://www.ebi.ac.uk/efo/EFO_0000589,http://www.ebi.ac.uk/efo/EFO_0000408	http://www.ebi.ac.uk/efo/EFO_0004760	Other measurement	http://www.ebi.ac.uk/efo/EFO_0001444
docosapentaenoic acid measurement	serum alpha-1-antitrypsin measurement	6	5	0	1	1	1.83497e-05	1.83496e-05	0.00199547	1	0.1	0.181818	0.146732	rs780094-rs1260326	http://www.ebi.ac.uk/efo/EFO_0006809	Lipid or lipoprotein measurement	http://www.ebi.ac.uk/efo/EFO_0004529	http://www.ebi.ac.uk/efo/EFO_0005415	Other measurement	http://www.ebi.ac.uk/efo/EFO_0001444
eicosapentaenoic acid measurement	insulin sensitivity measurement	6	5	0	1	1	1.83497e-05	1.83496e-05	0.00199547	1	0.1	0.181818	0.146732	rs174538-rs174541	http://www.ebi.ac.uk/efo/EFO_0007760	Lipid or lipoprotein measurement	http://www.ebi.ac.uk/efo/EFO_0004529	http://www.ebi.ac.uk/efo/EFO_0004471	Other measurement	http://www.ebi.ac.uk/efo/EFO_0001444
docosapentaenoic acid measurement	lysophosphatidylethanolamine measurement	6	5	0	1	1	1.83497e-05	1.83496e-05	0.00199547	1	0.1	0.181818	0.146732	rs174547-rs28456	http://www.ebi.ac.uk/efo/EFO_0006809	Lipid or lipoprotein measurement	http://www.ebi.ac.uk/efo/EFO_0004529	http://www.ebi.ac.uk/efo/EFO_0010225	Lipid or lipoprotein measurement	http://www.ebi.ac.uk/efo/EFO_0004529
lipid measurement, blood metabolite measurement	phosphatidylcholine ether measurement	6	5	0	1	1	1.83497e-05	1.83496e-05	0.00199547	1	0.1	0.181818	0.146732	rs174547-rs28456	http://www.ebi.ac.uk/efo/EFO_0004529, http://www.ebi.ac.uk/efo/EFO_0005664	Other measurement	http://www.ebi.ac.uk/efo/EFO_0001444	http://www.ebi.ac.uk/efo/EFO_0010227	Lipid or lipoprotein measurement	http://www.ebi.ac.uk/efo/EFO_0004529
hippocampal atrophy	p-tau measurement	6	5	0	1	1	1.83497e-05	1.83496e-05	0.00199547	1	0.1	0.181818	0.146732	rs769449-rs4420638	http://www.ebi.ac.uk/efo/EFO_0005039	Neurological disorder	http://www.ebi.ac.uk/efo/EFO_0000618	http://www.ebi.ac.uk/efo/EFO_0004763	Other measurement	http://www.ebi.ac.uk/efo/EFO_0001444
glucose tolerance test	triglyceride measurement, blood pressure	6	5	0	1	1	1.83497e-05	1.83496e-05	0.00199547	1	0.1	0.181818	0.146732	rs780093-rs1260326	http://www.ebi.ac.uk/efo/EFO_0004307	Other measurement	http://www.ebi.ac.uk/efo/EFO_0001444	http://www.ebi.ac.uk/efo/EFO_0004530, http://www.ebi.ac.uk/efo/EFO_0004325	Other measurement,Lipid or lipoprotein measurement	http://www.ebi.ac.uk/efo/EFO_0004529,http://www.ebi.ac.uk/efo/EFO_0001444
adult onset asthma, type II diabetes mellitus	chronic hepatitis C virus infection	6	5	0	1	1	1.83497e-05	1.83496e-05	0.00199547	1	0.1	0.181818	0.146732	rs4273729-rs9275511	http://www.ebi.ac.uk/efo/EFO_1002011, http://www.ebi.ac.uk/efo/EFO_0001360	Metabolic disorder,Other disease	http://www.ebi.ac.uk/efo/EFO_0000589,http://www.ebi.ac.uk/efo/EFO_0000408	http://www.ebi.ac.uk/efo/EFO_0004220	Digestive system disorder	http://www.ebi.ac.uk/efo/EFO_0000405
Parkinson's disease, age at onset	smoking status measurement, high density lipoprotein cholesterol measurement	6	5	1	0	1	1.83497e-05	1.83496e-05	0.00199547	1	0.1	0.181818	0.146732	rs34311866	http://www.ebi.ac.uk/efo/EFO_0002508, http://www.ebi.ac.uk/efo/EFO_0004847	Neurological disorder,Other measurement	http://www.ebi.ac.uk/efo/EFO_0000618,http://www.ebi.ac.uk/efo/EFO_0001444	http://www.ebi.ac.uk/efo/EFO_0006527, http://www.ebi.ac.uk/efo/EFO_0004612	Other measurement,Lipid or lipoprotein measurement	http://www.ebi.ac.uk/efo/EFO_0004732,http://www.ebi.ac.uk/efo/EFO_0001444
ICAM-1 measurement	e-selectin measurement	6	5	0	1	1	1.83497e-05	1.83496e-05	0.00199547	1	0.1	0.181818	0.146732	rs2519093-rs507666	http://www.ebi.ac.uk/efo/EFO_0004520	Cardiovascular measurement	http://www.ebi.ac.uk/efo/EFO_0004298	http://www.ebi.ac.uk/efo/EFO_0004575	Inflammatory measurement	http://www.ebi.ac.uk/efo/EFO_0004872
bone mineral content measurement	radius bone mineral density	6	5	0	1	1	1.83497e-05	1.83496e-05	0.00199547	1	0.1	0.181818	0.146732	rs34770628-rs6963115	http://www.ebi.ac.uk/efo/EFO_0007621	Other measurement	http://www.ebi.ac.uk/efo/EFO_0001444	http://www.ebi.ac.uk/efo/EFO_0007933	Other measurement	http://www.ebi.ac.uk/efo/EFO_0001444
eicosapentaenoic acid measurement	phosphatidylcholine ether measurement	6	5	0	1	1	1.83497e-05	1.83496e-05	0.00199547	1	0.1	0.181818	0.146732	rs28456-rs174538	http://www.ebi.ac.uk/efo/EFO_0007760	Lipid or lipoprotein measurement	http://www.ebi.ac.uk/efo/EFO_0004529	http://www.ebi.ac.uk/efo/EFO_0010227	Lipid or lipoprotein measurement	http://www.ebi.ac.uk/efo/EFO_0004529
docosapentaenoic acid measurement	type II diabetes mellitus, asthma	6	5	0	1	1	1.83497e-05	1.83496e-05	0.00199547	1	0.1	0.181818	0.146732	rs174584-rs174547	http://www.ebi.ac.uk/efo/EFO_0006809	Lipid or lipoprotein measurement	http://www.ebi.ac.uk/efo/EFO_0004529	http://www.ebi.ac.uk/efo/EFO_0001360, http://www.ebi.ac.uk/efo/EFO_0000270	Metabolic disorder,Other disease	http://www.ebi.ac.uk/efo/EFO_0000589,http://www.ebi.ac.uk/efo/EFO_0000408
fatty acid desaturase enzyme activity measurement	type II diabetes mellitus, asthma	6	5	0	1	1	1.83497e-05	1.83496e-05	0.00199547	1	0.1	0.181818	0.146732	rs174549-rs174584-rs138194593	http://www.ebi.ac.uk/efo/EFO_0009791	Other measurement	http://www.ebi.ac.uk/efo/EFO_0001444	http://www.ebi.ac.uk/efo/EFO_0001360, http://www.ebi.ac.uk/efo/EFO_0000270	Metabolic disorder,Other disease	http://www.ebi.ac.uk/efo/EFO_0000589,http://www.ebi.ac.uk/efo/EFO_0000408
a disintegrin and metalloproteinase with thrombospondin motifs 13	e-selectin measurement	6	5	1	0	1	1.83497e-05	1.83496e-05	0.00199547	1	0.1	0.181818	0.146732	rs8176720	http://www.ebi.ac.uk/efo/EFO_0008011	Other measurement	http://www.ebi.ac.uk/efo/EFO_0001444	http://www.ebi.ac.uk/efo/EFO_0004575	Inflammatory measurement	http://www.ebi.ac.uk/efo/EFO_0004872
adult onset asthma, type II diabetes mellitus	phosphatidylcholine ether measurement	6	5	0	1	1	1.83497e-05	1.83496e-05	0.00199547	1	0.1	0.181818	0.146732	rs174584-rs28456	http://www.ebi.ac.uk/efo/EFO_1002011, http://www.ebi.ac.uk/efo/EFO_0001360	Metabolic disorder,Other disease	http://www.ebi.ac.uk/efo/EFO_0000589,http://www.ebi.ac.uk/efo/EFO_0000408	http://www.ebi.ac.uk/efo/EFO_0010227	Lipid or lipoprotein measurement	http://www.ebi.ac.uk/efo/EFO_0004529
glucose tolerance test	serum alpha-1-antitrypsin measurement	6	5	1	0	1	1.83497e-05	1.83496e-05	0.00199547	1	0.1	0.181818	0.146732	rs1260326	http://www.ebi.ac.uk/efo/EFO_0004307	Other measurement	http://www.ebi.ac.uk/efo/EFO_0001444	http://www.ebi.ac.uk/efo/EFO_0005415	Other measurement	http://www.ebi.ac.uk/efo/EFO_0001444
ICAM-1 measurement	vascular endothelial growth factor receptor 3 measurement	6	5	0	1	1	1.83497e-05	1.83496e-05	0.00199547	1	0.1	0.181818	0.146732	rs651007-rs507666	http://www.ebi.ac.uk/efo/EFO_0004520	Cardiovascular measurement	http://www.ebi.ac.uk/efo/EFO_0004298	http://www.ebi.ac.uk/efo/EFO_0008315	Other measurement	http://www.ebi.ac.uk/efo/EFO_0001444
Corneal astigmatism	suntan, skin pigmentation	6	5	0	1	1	1.83497e-05	1.83496e-05	0.00199547	1	0.1	0.181818	0.146732	rs12913832-rs1129038	http://www.ebi.ac.uk/efo/EFO_1002040	Other disease	http://www.ebi.ac.uk/efo/EFO_0000408	http://www.ebi.ac.uk/efo/EFO_0004279, http://www.ebi.ac.uk/efo/EFO_0003784	Other trait	http://www.ebi.ac.uk/efo/EFO_0000001
adult onset asthma, type II diabetes mellitus	insulin sensitivity measurement	6	5	0	1	1	1.83497e-05	1.83496e-05	0.00199547	1	0.1	0.181818	0.146732	rs174584-rs174541	http://www.ebi.ac.uk/efo/EFO_1002011, http://www.ebi.ac.uk/efo/EFO_0001360	Metabolic disorder,Other disease	http://www.ebi.ac.uk/efo/EFO_0000589,http://www.ebi.ac.uk/efo/EFO_0000408	http://www.ebi.ac.uk/efo/EFO_0004471	Other measurement	http://www.ebi.ac.uk/efo/EFO_0001444
eicosapentaenoic acid measurement	type II diabetes mellitus, asthma	6	5	0	1	1	1.83497e-05	1.83496e-05	0.00199547	1	0.1	0.181818	0.146732	rs174448-rs174538-rs174584	http://www.ebi.ac.uk/efo/EFO_0007760	Lipid or lipoprotein measurement	http://www.ebi.ac.uk/efo/EFO_0004529	http://www.ebi.ac.uk/efo/EFO_0001360, http://www.ebi.ac.uk/efo/EFO_0000270	Metabolic disorder,Other disease	http://www.ebi.ac.uk/efo/EFO_0000589,http://www.ebi.ac.uk/efo/EFO_0000408
adult onset asthma, type II diabetes mellitus	insulin response measurement	6	5	0	1	1	1.83497e-05	1.83496e-05	0.00199547	1	0.1	0.181818	0.146732	rs2185756-rs11187144	http://www.ebi.ac.uk/efo/EFO_1002011, http://www.ebi.ac.uk/efo/EFO_0001360	Metabolic disorder,Other disease	http://www.ebi.ac.uk/efo/EFO_0000589,http://www.ebi.ac.uk/efo/EFO_0000408	http://www.ebi.ac.uk/efo/EFO_0008473	Other measurement	http://www.ebi.ac.uk/efo/EFO_0001444
lipid measurement, blood metabolite measurement	type II diabetes mellitus, asthma	6	5	0	1	1	1.83497e-05	1.83496e-05	0.00199547	1	0.1	0.181818	0.146732	rs174584-rs174547	http://www.ebi.ac.uk/efo/EFO_0004529, http://www.ebi.ac.uk/efo/EFO_0005664	Other measurement	http://www.ebi.ac.uk/efo/EFO_0001444	http://www.ebi.ac.uk/efo/EFO_0001360, http://www.ebi.ac.uk/efo/EFO_0000270	Metabolic disorder,Other disease	http://www.ebi.ac.uk/efo/EFO_0000589,http://www.ebi.ac.uk/efo/EFO_0000408
omega-6 polyunsaturated fatty acid measurement	phosphatidylcholine ether measurement	6	5	0	1	1	1.83497e-05	1.83496e-05	0.00199547	1	0.1	0.181818	0.146732	rs174547-rs28456	http://www.ebi.ac.uk/efo/EFO_0005680	Lipid or lipoprotein measurement	http://www.ebi.ac.uk/efo/EFO_0004529	http://www.ebi.ac.uk/efo/EFO_0010227	Lipid or lipoprotein measurement	http://www.ebi.ac.uk/efo/EFO_0004529
docosapentaenoic acid measurement	triglyceride measurement, blood pressure	6	5	0	1	1	1.83497e-05	1.83496e-05	0.00199547	1	0.1	0.181818	0.146732	rs780093-rs780094	http://www.ebi.ac.uk/efo/EFO_0006809	Lipid or lipoprotein measurement	http://www.ebi.ac.uk/efo/EFO_0004529	http://www.ebi.ac.uk/efo/EFO_0004530, http://www.ebi.ac.uk/efo/EFO_0004325	Other measurement,Lipid or lipoprotein measurement	http://www.ebi.ac.uk/efo/EFO_0004529,http://www.ebi.ac.uk/efo/EFO_0001444
Parkinson's disease, age at onset	smoking status measurement, triglyceride measurement	6	5	1	0	1	1.83497e-05	1.83496e-05	0.00199547	1	0.1	0.181818	0.146732	rs34311866	http://www.ebi.ac.uk/efo/EFO_0002508, http://www.ebi.ac.uk/efo/EFO_0004847	Neurological disorder,Other measurement	http://www.ebi.ac.uk/efo/EFO_0000618,http://www.ebi.ac.uk/efo/EFO_0001444	http://www.ebi.ac.uk/efo/EFO_0006527, http://www.ebi.ac.uk/efo/EFO_0004530	Other measurement,Lipid or lipoprotein measurement	http://www.ebi.ac.uk/efo/EFO_0004529,http://www.ebi.ac.uk/efo/EFO_0001444
fatty acid desaturase enzyme activity measurement	phosphatidylcholine ether measurement	6	5	0	1	1	1.83497e-05	1.83496e-05	0.00199547	1	0.1	0.181818	0.146732	rs174549-rs7943728-rs28456	http://www.ebi.ac.uk/efo/EFO_0009791	Other measurement	http://www.ebi.ac.uk/efo/EFO_0001444	http://www.ebi.ac.uk/efo/EFO_0010227	Lipid or lipoprotein measurement	http://www.ebi.ac.uk/efo/EFO_0004529
glucose tolerance test	non-alcoholic fatty liver disease	6	5	1	0	1	1.83497e-05	1.83496e-05	0.00199547	1	0.1	0.181818	0.146732	rs1260326	http://www.ebi.ac.uk/efo/EFO_0004307	Other measurement	http://www.ebi.ac.uk/efo/EFO_0001444	http://www.ebi.ac.uk/efo/EFO_0003095	Digestive system disorder	http://www.ebi.ac.uk/efo/EFO_0000405
adult onset asthma, type II diabetes mellitus	oropharynx cancer	6	5	0	1	1	1.83497e-05	1.83496e-05	0.00199547	1	0.1	0.181818	0.146732	rs3828805-rs3104369	http://www.ebi.ac.uk/efo/EFO_1002011, http://www.ebi.ac.uk/efo/EFO_0001360	Metabolic disorder,Other disease	http://www.ebi.ac.uk/efo/EFO_0000589,http://www.ebi.ac.uk/efo/EFO_0000408	http://www.ebi.ac.uk/efo/EFO_1001931	Cancer	http://www.ebi.ac.uk/efo/EFO_0000616
kidney disease	oropharynx cancer	6	5	0	1	1	1.83497e-05	1.83496e-05	0.00199547	1	0.1	0.181818	0.146732	rs9275596-rs3828805	http://www.ebi.ac.uk/efo/EFO_0003086	Other disease	http://www.ebi.ac.uk/efo/EFO_0000408	http://www.ebi.ac.uk/efo/EFO_1001931	Cancer	http://www.ebi.ac.uk/efo/EFO_0000616
adult onset asthma, type II diabetes mellitus	p-tau measurement	6	5	0	1	1	1.83497e-05	1.83496e-05	0.00199547	1	0.1	0.181818	0.146732	rs769449-rs429358	http://www.ebi.ac.uk/efo/EFO_1002011, http://www.ebi.ac.uk/efo/EFO_0001360	Metabolic disorder,Other disease	http://www.ebi.ac.uk/efo/EFO_0000589,http://www.ebi.ac.uk/efo/EFO_0000408	http://www.ebi.ac.uk/efo/EFO_0004763	Other measurement	http://www.ebi.ac.uk/efo/EFO_0001444
glucose-dependent insulinotropic peptide measurement, glucose tolerance test	iron biomarker measurement, ferritin measurement	6	5	0	1	1	1.83497e-05	1.83496e-05	0.00199547	1	0.1	0.181818	0.146732	rs635634-rs651007	http://www.ebi.ac.uk/efo/EFO_0008464, http://www.ebi.ac.uk/efo/EFO_0004307	Other measurement	http://www.ebi.ac.uk/efo/EFO_0001444	http://www.ebi.ac.uk/efo/EFO_0004461, http://www.ebi.ac.uk/efo/EFO_0004459	Other measurement	http://www.ebi.ac.uk/efo/EFO_0001444
delta-5 desaturase measurement, response to polyunsaturated fatty acid supplementation	type II diabetes mellitus, asthma	6	5	0	1	1	1.83497e-05	1.83496e-05	0.00199547	1	0.1	0.181818	0.146732	rs174584-rs174566	http://www.ebi.ac.uk/efo/EFO_0007764, http://www.ebi.ac.uk/efo/EFO_0009131	Biological process,Other measurement	http://purl.obolibrary.org/obo/GO_0008150,http://www.ebi.ac.uk/efo/EFO_0001444	http://www.ebi.ac.uk/efo/EFO_0001360, http://www.ebi.ac.uk/efo/EFO_0000270	Metabolic disorder,Other disease	http://www.ebi.ac.uk/efo/EFO_0000589,http://www.ebi.ac.uk/efo/EFO_0000408
multiple sclerosis, oligoclonal band measurement	oropharynx cancer	6	5	0	1	1	1.83497e-05	1.83496e-05	0.00199547	1	0.1	0.181818	0.146732	rs3828805-rs3129720	http://www.ebi.ac.uk/efo/EFO_0003885, http://www.ebi.ac.uk/efo/EFO_0005206	Other measurement,Immune system disorder	http://www.ebi.ac.uk/efo/EFO_0001444,http://www.ebi.ac.uk/efo/EFO_0000540	http://www.ebi.ac.uk/efo/EFO_1001931	Cancer	http://www.ebi.ac.uk/efo/EFO_0000616
Non-steroidal anti-inflammatory and antirheumatic product use measurement	coffee consumption	6	5	0	1	1	1.83497e-05	1.83496e-05	0.00199547	1	0.1	0.181818	0.146732	rs6495122-rs34862454	http://www.ebi.ac.uk/efo/EFO_0009935	Other measurement	http://www.ebi.ac.uk/efo/EFO_0001444	http://www.ebi.ac.uk/efo/EFO_0004330	Biological process	http://purl.obolibrary.org/obo/GO_0008150
eicosapentaenoic acid measurement	lysophosphatidylethanolamine measurement	6	5	0	1	1	1.83497e-05	1.83496e-05	0.00199547	1	0.1	0.181818	0.146732	rs28456-rs174538	http://www.ebi.ac.uk/efo/EFO_0007760	Lipid or lipoprotein measurement	http://www.ebi.ac.uk/efo/EFO_0004529	http://www.ebi.ac.uk/efo/EFO_0010225	Lipid or lipoprotein measurement	http://www.ebi.ac.uk/efo/EFO_0004529
nevus count	suntan, skin pigmentation	6	5	1	0	1	1.83497e-05	1.83496e-05	0.00199547	1	0.1	0.181818	0.146732	rs12203592	http://www.ebi.ac.uk/efo/EFO_0004632	Other measurement	http://www.ebi.ac.uk/efo/EFO_0001444	http://www.ebi.ac.uk/efo/EFO_0004279, http://www.ebi.ac.uk/efo/EFO_0003784	Other trait	http://www.ebi.ac.uk/efo/EFO_0000001
docosapentaenoic acid measurement	insulin sensitivity measurement	6	5	0	1	1	1.83497e-05	1.83496e-05	0.00199547	1	0.1	0.181818	0.146732	rs174547-rs174541	http://www.ebi.ac.uk/efo/EFO_0006809	Lipid or lipoprotein measurement	http://www.ebi.ac.uk/efo/EFO_0004529	http://www.ebi.ac.uk/efo/EFO_0004471	Other measurement	http://www.ebi.ac.uk/efo/EFO_0001444
seasonal allergic rhinitis	serum IgG measurement	3	10	0	1	1	1.83497e-05	1.83496e-05	0.00199547	1	0.0833333	0.153846	0.1167	rs2133037-rs7775228	http://www.ebi.ac.uk/efo/EFO_0003956	Immune system disorder	http://www.ebi.ac.uk/efo/EFO_0000540	http://www.ebi.ac.uk/efo/EFO_0004565	Other measurement	http://www.ebi.ac.uk/efo/EFO_0001444
fatty acid measurement, oleic acid measurement	phosphatidylcholine measurement	3	10	0	1	1	1.83497e-05	1.83496e-05	0.00199547	1	0.0833333	0.153846	0.1167	rs28456-rs174535	http://www.ebi.ac.uk/efo/EFO_0005110, http://www.ebi.ac.uk/efo/EFO_0006810	Lipid or lipoprotein measurement	http://www.ebi.ac.uk/efo/EFO_0004529	http://www.ebi.ac.uk/efo/EFO_0010226	Lipid or lipoprotein measurement	http://www.ebi.ac.uk/efo/EFO_0004529
laryngeal squamous cell carcinoma	phosphatidylcholine measurement	3	10	0	1	1	1.83497e-05	1.83496e-05	0.00199547	1	0.0833333	0.153846	0.1167	rs174549-rs28456	http://www.ebi.ac.uk/efo/EFO_0006352	Cancer	http://www.ebi.ac.uk/efo/EFO_0000616	http://www.ebi.ac.uk/efo/EFO_0010226	Lipid or lipoprotein measurement	http://www.ebi.ac.uk/efo/EFO_0004529
facial pigmentation measurement	skin aging measurement	3	10	1	0	1	1.83497e-05	1.83496e-05	0.00199547	1	0.0833333	0.153846	0.1167	rs12203592	http://www.ebi.ac.uk/efo/EFO_0006942	Other measurement	http://www.ebi.ac.uk/efo/EFO_0001444	http://www.ebi.ac.uk/efo/EFO_0008006	Other measurement	http://www.ebi.ac.uk/efo/EFO_0001444
C-peptide measurement	protein C measurement	3	10	1	0	1	1.83497e-05	1.83496e-05	0.00199547	1	0.0833333	0.153846	0.1167	rs1260326	http://www.ebi.ac.uk/efo/EFO_0005187	Other measurement	http://www.ebi.ac.uk/efo/EFO_0001444	http://www.ebi.ac.uk/efo/EFO_0004633	Hematological measurement	http://www.ebi.ac.uk/efo/EFO_0004503
ankle brachial index	aspirin use measurement	3	10	0	1	1	1.83497e-05	1.83496e-05	0.00199547	1	0.0833333	0.153846	0.1167	rs1831733-rs1333045	http://www.ebi.ac.uk/efo/EFO_0003912	Cardiovascular measurement	http://www.ebi.ac.uk/efo/EFO_0004298	http://www.ebi.ac.uk/efo/EFO_0007013	Other measurement	http://www.ebi.ac.uk/efo/EFO_0001444
congenital left-sided heart lesions	protein C measurement	3	10	0	1	1	1.83497e-05	1.83496e-05	0.00199547	1	0.0833333	0.153846	0.1167	rs6120849-rs3746446	http://www.ebi.ac.uk/efo/EFO_0005938	Cardiovascular disease	http://www.ebi.ac.uk/efo/EFO_0000319	http://www.ebi.ac.uk/efo/EFO_0004633	Hematological measurement	http://www.ebi.ac.uk/efo/EFO_0004503
anthropometric measurement, waist-hip ratio, sexual dimorphism	fasting blood insulin measurement	3	10	0	1	1	1.83497e-05	1.83496e-05	0.00199547	1	0.0833333	0.153846	0.1167	rs2820443-rs2785980	http://www.ebi.ac.uk/efo/EFO_0004302, http://www.ebi.ac.uk/efo/EFO_0004343, http://www.ebi.ac.uk/efo/EFO_0005951	Other measurement,Body measurement,Other trait	http://www.ebi.ac.uk/efo/EFO_0000001,http://www.ebi.ac.uk/efo/EFO_0004324,http://www.ebi.ac.uk/efo/EFO_0001444	http://www.ebi.ac.uk/efo/EFO_0004466	Other measurement	http://www.ebi.ac.uk/efo/EFO_0001444
arachidonic acid measurement	phosphatidylcholine measurement	3	10	0	1	1	1.83497e-05	1.83496e-05	0.00199547	1	0.0833333	0.153846	0.1167	rs28456-rs174577	http://www.ebi.ac.uk/efo/EFO_0006808	Lipid or lipoprotein measurement	http://www.ebi.ac.uk/efo/EFO_0004529	http://www.ebi.ac.uk/efo/EFO_0010226	Lipid or lipoprotein measurement	http://www.ebi.ac.uk/efo/EFO_0004529
CD109 antigen measurement	aspirin use measurement	3	10	0	1	1	1.83497e-05	1.83496e-05	0.00199547	1	0.0833333	0.153846	0.1167	rs635634-rs651007	http://www.ebi.ac.uk/efo/EFO_0008076	Other measurement	http://www.ebi.ac.uk/efo/EFO_0001444	http://www.ebi.ac.uk/efo/EFO_0007013	Other measurement	http://www.ebi.ac.uk/efo/EFO_0001444
Vasodilators used in cardiac diseases use measurement	lipoprotein-associated phospholipase A(2) measurement, acute coronary syndrome, coronary heart disease	3	10	0	1	1	1.83497e-05	1.83496e-05	0.00199547	1	0.0833333	0.153846	0.1167	rs10455872-rs55730499	http://www.ebi.ac.uk/efo/EFO_0009926	Other measurement	http://www.ebi.ac.uk/efo/EFO_0001444	http://www.ebi.ac.uk/efo/EFO_0004746, http://www.ebi.ac.uk/efo/EFO_0005672, http://www.ebi.ac.uk/efo/EFO_0001645	Cardiovascular disease,Lipid or lipoprotein measurement	http://www.ebi.ac.uk/efo/EFO_0004732,http://www.ebi.ac.uk/efo/EFO_0000319
leptin measurement	protein C measurement	3	10	0	1	1	1.83497e-05	1.83496e-05	0.00199547	1	0.0833333	0.153846	0.1167	rs780093-rs1260326	http://www.ebi.ac.uk/efo/EFO_0005000	Other measurement	http://www.ebi.ac.uk/efo/EFO_0001444	http://www.ebi.ac.uk/efo/EFO_0004633	Hematological measurement	http://www.ebi.ac.uk/efo/EFO_0004503
cholesteryl ester 16:0 measurement	phosphatidylcholine measurement	3	10	0	1	1	1.83497e-05	1.83496e-05	0.00199547	1	0.0833333	0.153846	0.1167	rs28456-rs174548	http://www.ebi.ac.uk/efo/EFO_0010341	Lipid or lipoprotein measurement	http://www.ebi.ac.uk/efo/EFO_0004529	http://www.ebi.ac.uk/efo/EFO_0010226	Lipid or lipoprotein measurement	http://www.ebi.ac.uk/efo/EFO_0004529
head and neck squamous cell carcinoma	seasonal allergic rhinitis, asthma	3	10	0	1	1	1.83497e-05	1.83496e-05	0.00199547	1	0.0833333	0.153846	0.1167	rs3135001-rs9273373	http://www.ebi.ac.uk/efo/EFO_0000181	Cancer	http://www.ebi.ac.uk/efo/EFO_0000616	http://www.ebi.ac.uk/efo/EFO_0003956, http://www.ebi.ac.uk/efo/EFO_0000270	Immune system disorder,Other disease	http://www.ebi.ac.uk/efo/EFO_0000408,http://www.ebi.ac.uk/efo/EFO_0000540
adhesion molecule measurement, soluble P-selectin measurement	aspirin use measurement	3	10	0	1	1	1.83497e-05	1.83496e-05	0.00199547	1	0.0833333	0.153846	0.1167	rs635634-rs579459	http://www.ebi.ac.uk/efo/EFO_0004522, http://www.ebi.ac.uk/efo/EFO_0004519	Other measurement,Cardiovascular measurement	http://www.ebi.ac.uk/efo/EFO_0004298,http://www.ebi.ac.uk/efo/EFO_0001444	http://www.ebi.ac.uk/efo/EFO_0007013	Other measurement	http://www.ebi.ac.uk/efo/EFO_0001444
obese body mass index status, urate measurement	protein C measurement	3	10	0	1	1	1.83497e-05	1.83496e-05	0.00199547	1	0.0833333	0.153846	0.1167	rs780094-rs1260326	http://www.ebi.ac.uk/efo/EFO_0007041, http://www.ebi.ac.uk/efo/EFO_0004531	Body measurement,Other measurement	http://www.ebi.ac.uk/efo/EFO_0004324,http://www.ebi.ac.uk/efo/EFO_0001444	http://www.ebi.ac.uk/efo/EFO_0004633	Hematological measurement	http://www.ebi.ac.uk/efo/EFO_0004503
alcohol dependence	response to alcohol	10	3	1	0	1	1.83497e-05	1.83496e-05	0.00199547	1	0.0833333	0.153846	0.1167	rs671	http://www.ebi.ac.uk/efo/EFO_0003829	Neurological disorder	http://www.ebi.ac.uk/efo/EFO_0000618	http://www.ebi.ac.uk/efo/EFO_0005526	Biological process	http://purl.obolibrary.org/obo/GO_0008150
alcohol dependence	drinking behavior	10	3	1	0	1	1.83497e-05	1.83496e-05	0.00199547	1	0.0833333	0.153846	0.1167	rs671	http://www.ebi.ac.uk/efo/EFO_0003829	Neurological disorder	http://www.ebi.ac.uk/efo/EFO_0000618	http://www.ebi.ac.uk/efo/EFO_0004315	Biological process	http://purl.obolibrary.org/obo/GO_0008150
Abdominal Aortic Aneurysm	ankle brachial index	10	3	0	1	1	1.83497e-05	1.83496e-05	0.00199547	1	0.0833333	0.153846	0.1167	rs10757274-rs1333045	http://www.ebi.ac.uk/efo/EFO_0004214	Cardiovascular disease	http://www.ebi.ac.uk/efo/EFO_0000319	http://www.ebi.ac.uk/efo/EFO_0003912	Cardiovascular measurement	http://www.ebi.ac.uk/efo/EFO_0004298
Abdominal Aortic Aneurysm	Vasodilators used in cardiac diseases use measurement	10	3	0	1	1	1.83497e-05	1.83496e-05	0.00199547	1	0.0833333	0.153846	0.1167	rs1333047-rs10757274	http://www.ebi.ac.uk/efo/EFO_0004214	Cardiovascular disease	http://www.ebi.ac.uk/efo/EFO_0000319	http://www.ebi.ac.uk/efo/EFO_0009926	Other measurement	http://www.ebi.ac.uk/efo/EFO_0001444
fasting blood insulin measurement	obese body mass index status, urate measurement	10	3	1	0	1	1.83497e-05	1.83496e-05	0.00199547	1	0.0833333	0.153846	0.1167	rs780094	http://www.ebi.ac.uk/efo/EFO_0004466	Other measurement	http://www.ebi.ac.uk/efo/EFO_0001444	http://www.ebi.ac.uk/efo/EFO_0007041, http://www.ebi.ac.uk/efo/EFO_0004531	Body measurement,Other measurement	http://www.ebi.ac.uk/efo/EFO_0004324,http://www.ebi.ac.uk/efo/EFO_0001444
fasting blood insulin measurement	leptin measurement	10	3	0	1	1	1.83497e-05	1.83496e-05	0.00199547	1	0.0833333	0.153846	0.1167	rs780093-rs780094	http://www.ebi.ac.uk/efo/EFO_0004466	Other measurement	http://www.ebi.ac.uk/efo/EFO_0001444	http://www.ebi.ac.uk/efo/EFO_0005000	Other measurement	http://www.ebi.ac.uk/efo/EFO_0001444
HIV-1 infection	response to drug, Drug-induced agranulocytosis	10	3	0	1	1	1.83497e-05	1.83496e-05	0.00199547	1	0.0833333	0.153846	0.1167	rs114291795-rs4418214	http://www.ebi.ac.uk/efo/EFO_0000180	Other disease	http://www.ebi.ac.uk/efo/EFO_0000408	http://purl.obolibrary.org/obo/GO_0042493, http://purl.obolibrary.org/obo/HP_0012235	Biological process,Other trait	http://purl.obolibrary.org/obo/GO_0008150,http://www.ebi.ac.uk/efo/EFO_0000001
phosphatidylcholine measurement	phosphatidylethanolamine ether measurement	10	3	0	1	1	1.83497e-05	1.83496e-05	0.00199547	1	0.0833333	0.153846	0.1167	rs174549-rs28456	http://www.ebi.ac.uk/efo/EFO_0010226	Lipid or lipoprotein measurement	http://www.ebi.ac.uk/efo/EFO_0004529	http://www.ebi.ac.uk/efo/EFO_0010229	Lipid or lipoprotein measurement	http://www.ebi.ac.uk/efo/EFO_0004529
epilepsy	partial epilepsy	10	3	0	1	1	1.83497e-05	1.83496e-05	0.00199547	1	0.0833333	0.153846	0.1167	rs6432877-rs2212656	http://www.ebi.ac.uk/efo/EFO_0000474	Neurological disorder	http://www.ebi.ac.uk/efo/EFO_0000618	http://www.ebi.ac.uk/efo/EFO_0004263	Neurological disorder	http://www.ebi.ac.uk/efo/EFO_0000618
neoplasm of mature B-cells	peanut allergy measurement	10	3	0	1	1	1.83497e-05	1.83496e-05	0.00199547	1	0.0833333	0.153846	0.1167	rs2647012-rs9275596	http://www.ebi.ac.uk/efo/EFO_0000096	Cancer	http://www.ebi.ac.uk/efo/EFO_0000616	http://www.ebi.ac.uk/efo/EFO_0007017	Other measurement	http://www.ebi.ac.uk/efo/EFO_0001444
aspirin use measurement	vascular endothelial growth factor receptor 2 measurement	10	3	0	1	1	1.83497e-05	1.83496e-05	0.00199547	1	0.0833333	0.153846	0.1167	rs635634-rs651007	http://www.ebi.ac.uk/efo/EFO_0007013	Other measurement	http://www.ebi.ac.uk/efo/EFO_0001444	http://www.ebi.ac.uk/efo/EFO_0008314	Other measurement	http://www.ebi.ac.uk/efo/EFO_0001444
aspirin use measurement	cadherin-5 measurement	10	3	0	1	1	1.83497e-05	1.83496e-05	0.00199547	1	0.0833333	0.153846	0.1167	rs635634-rs651007	http://www.ebi.ac.uk/efo/EFO_0007013	Other measurement	http://www.ebi.ac.uk/efo/EFO_0001444	http://www.ebi.ac.uk/efo/EFO_0008060	Other measurement	http://www.ebi.ac.uk/efo/EFO_0001444
aspirin use measurement	vitamin E measurement	10	3	1	0	1	1.83497e-05	1.83496e-05	0.00199547	1	0.0833333	0.153846	0.1167	rs964184	http://www.ebi.ac.uk/efo/EFO_0007013	Other measurement	http://www.ebi.ac.uk/efo/EFO_0001444	http://www.ebi.ac.uk/efo/EFO_0004867	Other measurement	http://www.ebi.ac.uk/efo/EFO_0001444
body mass index, asthma	peanut allergy measurement	10	3	0	1	1	1.83497e-05	1.83496e-05	0.00199547	1	0.0833333	0.153846	0.1167	rs9275596-rs9275570	http://www.ebi.ac.uk/efo/EFO_0004340, http://www.ebi.ac.uk/efo/EFO_0000270	Body measurement,Other disease	http://www.ebi.ac.uk/efo/EFO_0004324,http://www.ebi.ac.uk/efo/EFO_0000408	http://www.ebi.ac.uk/efo/EFO_0007017	Other measurement	http://www.ebi.ac.uk/efo/EFO_0001444
aspirin use measurement	toll-like receptor 4:Lymphocyte antigen 96 complex measurement	10	3	0	1	1	1.83497e-05	1.83496e-05	0.00199547	1	0.0833333	0.153846	0.1167	rs635634-rs651007	http://www.ebi.ac.uk/efo/EFO_0007013	Other measurement	http://www.ebi.ac.uk/efo/EFO_0001444	http://www.ebi.ac.uk/efo/EFO_0008301	Other measurement	http://www.ebi.ac.uk/efo/EFO_0001444
serum IgG measurement	total blood protein measurement	10	3	0	1	1	1.83497e-05	1.83496e-05	0.00199547	1	0.0833333	0.153846	0.1167	rs4561508-rs74998556	http://www.ebi.ac.uk/efo/EFO_0004565	Other measurement	http://www.ebi.ac.uk/efo/EFO_0001444	http://www.ebi.ac.uk/efo/EFO_0004536	Hematological measurement	http://www.ebi.ac.uk/efo/EFO_0004503
atopic eczema, psoriasis	cancer antigen 19.9 measurement	10	3	0	1	1	1.83497e-05	1.83496e-05	0.00199547	1	0.0833333	0.153846	0.1167	rs601338-rs380743	http://www.ebi.ac.uk/efo/EFO_0000274, http://www.ebi.ac.uk/efo/EFO_0000676	Immune system disorder	http://www.ebi.ac.uk/efo/EFO_0000540	http://www.ebi.ac.uk/efo/EFO_0010584	Other measurement	http://www.ebi.ac.uk/efo/EFO_0001444
lipoprotein-associated phospholipase A(2) measurement, acute coronary syndrome, coronary heart disease	vitamin E measurement	10	3	1	0	1	1.83497e-05	1.83496e-05	0.00199547	1	0.0833333	0.153846	0.1167	rs11057830	http://www.ebi.ac.uk/efo/EFO_0004746, http://www.ebi.ac.uk/efo/EFO_0005672, http://www.ebi.ac.uk/efo/EFO_0001645	Cardiovascular disease,Lipid or lipoprotein measurement	http://www.ebi.ac.uk/efo/EFO_0004732,http://www.ebi.ac.uk/efo/EFO_0000319	http://www.ebi.ac.uk/efo/EFO_0004867	Other measurement	http://www.ebi.ac.uk/efo/EFO_0001444
aspirin use measurement	platelet endothelial cell adhesion molecule measurement	10	3	1	0	1	1.83497e-05	1.83496e-05	0.00199547	1	0.0833333	0.153846	0.1167	rs635634	http://www.ebi.ac.uk/efo/EFO_0007013	Other measurement	http://www.ebi.ac.uk/efo/EFO_0001444	http://www.ebi.ac.uk/efo/EFO_0010598	Other measurement	http://www.ebi.ac.uk/efo/EFO_0001444
eye color	facial pigmentation measurement	10	3	1	0	1	1.83497e-05	1.83496e-05	0.00199547	1	0.0833333	0.153846	0.1167	rs12203592	http://www.ebi.ac.uk/efo/EFO_0003949	Other trait	http://www.ebi.ac.uk/efo/EFO_0000001	http://www.ebi.ac.uk/efo/EFO_0006942	Other measurement	http://www.ebi.ac.uk/efo/EFO_0001444
Abdominal Aortic Aneurysm	response to darapladib, acute coronary syndrome, lipoprotein-associated phospholipase A(2) change measurement, coronary heart disease	10	3	0	1	1	1.83497e-05	1.83496e-05	0.00199547	1	0.0833333	0.153846	0.1167	rs7528419-rs602633	http://www.ebi.ac.uk/efo/EFO_0004214	Cardiovascular disease	http://www.ebi.ac.uk/efo/EFO_0000319	http://www.ebi.ac.uk/efo/EFO_0008395, http://www.ebi.ac.uk/efo/EFO_0005672, http://www.ebi.ac.uk/efo/EFO_0008432, http://www.ebi.ac.uk/efo/EFO_0001645	Cardiovascular disease,Cardiovascular measurement,Response to drug	http://www.ebi.ac.uk/efo/EFO_0000319,http://www.ebi.ac.uk/efo/EFO_0004298,http://purl.obolibrary.org/obo/GO_0042493
partial thromboplastin time	plasma renin activity measurement	15	2	0	1	1	1.83497e-05	1.83497e-05	0.00199547	1	0.0625	0.117647	0.0808824	rs5030062-rs710446	http://www.ebi.ac.uk/efo/EFO_0004310	Hematological measurement	http://www.ebi.ac.uk/efo/EFO_0004503	http://www.ebi.ac.uk/efo/EFO_0006828	Cardiovascular measurement	http://www.ebi.ac.uk/efo/EFO_0004298
coagulation factor measurement	endoglin measurement	15	2	1	0	1	1.83497e-05	1.83497e-05	0.00199547	1	0.0625	0.117647	0.0808824	rs8176749	http://www.ebi.ac.uk/efo/EFO_0004634	Other measurement	http://www.ebi.ac.uk/efo/EFO_0001444	http://www.ebi.ac.uk/efo/EFO_0008118	Other measurement	http://www.ebi.ac.uk/efo/EFO_0001444
partial thromboplastin time	platelet reactivity measurement	15	2	1	0	1	1.83497e-05	1.83497e-05	0.00199547	1	0.0625	0.117647	0.0808824	rs687621	http://www.ebi.ac.uk/efo/EFO_0004310	Hematological measurement	http://www.ebi.ac.uk/efo/EFO_0004503	http://www.ebi.ac.uk/efo/EFO_0004985	Cardiovascular measurement	http://www.ebi.ac.uk/efo/EFO_0004298
lung carcinoma, estrogen-receptor negative breast cancer, colorectal cancer, ovarian endometrioid carcinoma, prostate carcinoma, ovarian serous carcinoma, breast carcinoma, ovarian carcinoma, lung adenocarcinoma, squamous cell lung carcinoma	skin sensitivity to sun	15	2	0	1	1	1.83497e-05	1.83497e-05	0.00199547	1	0.0625	0.117647	0.0808824	rs11907546-rs4911414	http://www.ebi.ac.uk/efo/EFO_0001071, http://www.ebi.ac.uk/efo/EFO_1000650, http://www.ebi.ac.uk/efo/EFO_0005842, http://www.ebi.ac.uk/efo/EFO_1001515, http://www.ebi.ac.uk/efo/EFO_0001663, http://www.ebi.ac.uk/efo/EFO_1001516, http://www.ebi.ac.uk/efo/EFO_0000305, http://www.ebi.ac.uk/efo/EFO_0001075, http://www.ebi.ac.uk/efo/EFO_0000571, http://www.ebi.ac.uk/efo/EFO_0000708	Cancer	http://www.ebi.ac.uk/efo/EFO_0000616	http://www.ebi.ac.uk/efo/EFO_0004795	Immune system disorder	http://www.ebi.ac.uk/efo/EFO_0000540
lung carcinoma, estrogen-receptor negative breast cancer, colorectal cancer, ovarian endometrioid carcinoma, prostate carcinoma, ovarian serous carcinoma, breast carcinoma, ovarian carcinoma, lung adenocarcinoma, squamous cell lung carcinoma	uterine fibroid, Menorrhagia	15	2	0	1	1	1.83497e-05	1.83497e-05	0.00199547	1	0.0625	0.117647	0.0808824	rs72709458-rs7725218	http://www.ebi.ac.uk/efo/EFO_0001071, http://www.ebi.ac.uk/efo/EFO_1000650, http://www.ebi.ac.uk/efo/EFO_0005842, http://www.ebi.ac.uk/efo/EFO_1001515, http://www.ebi.ac.uk/efo/EFO_0001663, http://www.ebi.ac.uk/efo/EFO_1001516, http://www.ebi.ac.uk/efo/EFO_0000305, http://www.ebi.ac.uk/efo/EFO_0001075, http://www.ebi.ac.uk/efo/EFO_0000571, http://www.ebi.ac.uk/efo/EFO_0000708	Cancer	http://www.ebi.ac.uk/efo/EFO_0000616	http://www.ebi.ac.uk/efo/EFO_0000731, http://purl.obolibrary.org/obo/HP_0000132	Cancer,Other trait	http://www.ebi.ac.uk/efo/EFO_0000616,http://www.ebi.ac.uk/efo/EFO_0000001
partial thromboplastin time	plasma kallikrein measurement	15	2	0	1	1	1.83497e-05	1.83497e-05	0.00199547	1	0.0625	0.117647	0.0808824	rs5030062-rs710446	http://www.ebi.ac.uk/efo/EFO_0004310	Hematological measurement	http://www.ebi.ac.uk/efo/EFO_0004503	http://www.ebi.ac.uk/efo/EFO_0008260	Other measurement	http://www.ebi.ac.uk/efo/EFO_0001444
immune system disease	marginal zone B-cell lymphoma	15	2	0	1	1	1.83497e-05	1.83497e-05	0.00199547	1	0.0625	0.117647	0.0808824	rs2922994-rs3130544	http://www.ebi.ac.uk/efo/EFO_0000540	Other disease	http://www.ebi.ac.uk/efo/EFO_0000408	http://www.ebi.ac.uk/efo/EFO_1000630	Cancer	http://www.ebi.ac.uk/efo/EFO_0000616
coagulation factor measurement	endothelial growth factor measurement, angiopoietin-2 receptor measurement	15	2	0	1	1	1.83497e-05	1.83497e-05	0.00199547	1	0.0625	0.117647	0.0808824	rs8176693-rs8176749	http://www.ebi.ac.uk/efo/EFO_0004634	Other measurement	http://www.ebi.ac.uk/efo/EFO_0001444	http://www.ebi.ac.uk/efo/EFO_0006900, http://www.ebi.ac.uk/efo/EFO_0006902	Cardiovascular measurement	http://www.ebi.ac.uk/efo/EFO_0004298
coagulation factor measurement	duodenal ulcer	15	2	0	1	1	1.83497e-05	1.83497e-05	0.00199547	1	0.0625	0.117647	0.0808824	rs505922-rs687289	http://www.ebi.ac.uk/efo/EFO_0004634	Other measurement	http://www.ebi.ac.uk/efo/EFO_0001444	http://www.ebi.ac.uk/efo/EFO_0004607	Digestive system disorder	http://www.ebi.ac.uk/efo/EFO_0000405
P wave duration	vaccenic acid measurement	15	2	0	1	1	1.83497e-05	1.83497e-05	0.00199547	1	0.0625	0.117647	0.0808824	rs174528-rs174577	http://www.ebi.ac.uk/efo/EFO_0005094	Cardiovascular measurement	http://www.ebi.ac.uk/efo/EFO_0004298	http://www.ebi.ac.uk/efo/EFO_0007974	Lipid or lipoprotein measurement	http://www.ebi.ac.uk/efo/EFO_0004529
coagulation factor measurement	interleukin-6 measurement	15	2	0	1	1	1.83497e-05	1.83497e-05	0.00199547	1	0.0625	0.117647	0.0808824	rs687289-rs643434	http://www.ebi.ac.uk/efo/EFO_0004634	Other measurement	http://www.ebi.ac.uk/efo/EFO_0001444	http://www.ebi.ac.uk/efo/EFO_0004810	Inflammatory measurement	http://www.ebi.ac.uk/efo/EFO_0004872
immune system disease	left ventricular structural measurement	15	2	0	1	1	1.83497e-05	1.83497e-05	0.00199547	1	0.0625	0.117647	0.0808824	rs653178-rs10774625	http://www.ebi.ac.uk/efo/EFO_0000540	Other disease	http://www.ebi.ac.uk/efo/EFO_0000408	http://www.ebi.ac.uk/efo/EFO_0008205	Cardiovascular measurement	http://www.ebi.ac.uk/efo/EFO_0004298
alcohol use disorder measurement	triglyceride measurement, metabolic syndrome	15	2	0	1	1	1.83497e-05	1.83497e-05	0.00199547	1	0.0625	0.117647	0.0808824	rs780093-rs1260326	http://www.ebi.ac.uk/efo/EFO_0009458	Other measurement	http://www.ebi.ac.uk/efo/EFO_0001444	http://www.ebi.ac.uk/efo/EFO_0004530, http://www.ebi.ac.uk/efo/EFO_0000195	Metabolic disorder,Lipid or lipoprotein measurement	http://www.ebi.ac.uk/efo/EFO_0004529,http://www.ebi.ac.uk/efo/EFO_0000589
alcohol use disorder measurement	urinary sodium to creatinine ratio	15	2	1	0	1	1.83497e-05	1.83497e-05	0.00199547	1	0.0625	0.117647	0.0808824	rs1260326	http://www.ebi.ac.uk/efo/EFO_0009458	Other measurement	http://www.ebi.ac.uk/efo/EFO_0001444	http://www.ebi.ac.uk/efo/EFO_0009883	Other measurement	http://www.ebi.ac.uk/efo/EFO_0001444
alcohol use disorder measurement	serum lipase activity measurement	15	2	0	1	1	1.83497e-05	1.83497e-05	0.00199547	1	0.0625	0.117647	0.0808824	rs492602-rs632111	http://www.ebi.ac.uk/efo/EFO_0009458	Other measurement	http://www.ebi.ac.uk/efo/EFO_0001444	http://www.ebi.ac.uk/efo/EFO_0005849	Other measurement	http://www.ebi.ac.uk/efo/EFO_0001444
partial thromboplastin time	tumor necrosis factor-alpha measurement	15	2	0	1	1	1.83497e-05	1.83497e-05	0.00199547	1	0.0625	0.117647	0.0808824	rs687621-rs505922	http://www.ebi.ac.uk/efo/EFO_0004310	Hematological measurement	http://www.ebi.ac.uk/efo/EFO_0004503	http://www.ebi.ac.uk/efo/EFO_0004684	Inflammatory measurement	http://www.ebi.ac.uk/efo/EFO_0004872
partial thromboplastin time	type I diabetes mellitus, autoantibody measurement	15	2	0	1	1	1.83497e-05	1.83497e-05	0.00199547	1	0.0625	0.117647	0.0808824	rs687621-rs657152	http://www.ebi.ac.uk/efo/EFO_0004310	Hematological measurement	http://www.ebi.ac.uk/efo/EFO_0004503	http://www.ebi.ac.uk/efo/EFO_0001359, http://www.ebi.ac.uk/efo/EFO_0004866	Metabolic disorder,Other measurement	http://www.ebi.ac.uk/efo/EFO_0000589,http://www.ebi.ac.uk/efo/EFO_0001444
alcohol use disorder measurement	percent glycated albumin	15	2	1	0	1	1.83497e-05	1.83497e-05	0.00199547	1	0.0625	0.117647	0.0808824	rs1260326	http://www.ebi.ac.uk/efo/EFO_0009458	Other measurement	http://www.ebi.ac.uk/efo/EFO_0001444	http://www.ebi.ac.uk/efo/EFO_0009304	Other measurement	http://www.ebi.ac.uk/efo/EFO_0001444
P wave duration	fatty acid measurement, docosapentaenoic acid measurement	15	2	0	1	1	1.83497e-05	1.83497e-05	0.00199547	1	0.0625	0.117647	0.0808824	rs174549-rs174577	http://www.ebi.ac.uk/efo/EFO_0005094	Cardiovascular measurement	http://www.ebi.ac.uk/efo/EFO_0004298	http://www.ebi.ac.uk/efo/EFO_0005110, http://www.ebi.ac.uk/efo/EFO_0006809	Lipid or lipoprotein measurement	http://www.ebi.ac.uk/efo/EFO_0004529
P wave duration	gondoic acid measurement	15	2	0	1	1	1.83497e-05	1.83497e-05	0.00199547	1	0.0625	0.117647	0.0808824	rs174528-rs174577	http://www.ebi.ac.uk/efo/EFO_0005094	Cardiovascular measurement	http://www.ebi.ac.uk/efo/EFO_0004298	http://www.ebi.ac.uk/efo/EFO_0007975	Lipid or lipoprotein measurement	http://www.ebi.ac.uk/efo/EFO_0004529
alcohol use disorder measurement	follistatin measurement	15	2	1	0	1	1.83497e-05	1.83497e-05	0.00199547	1	0.0625	0.117647	0.0808824	rs1260326	http://www.ebi.ac.uk/efo/EFO_0009458	Other measurement	http://www.ebi.ac.uk/efo/EFO_0001444	http://www.ebi.ac.uk/efo/EFO_0010614	Other measurement	http://www.ebi.ac.uk/efo/EFO_0001444
alcohol use disorder measurement	gondoic acid measurement	15	2	0	1	1	1.83497e-05	1.83497e-05	0.00199547	1	0.0625	0.117647	0.0808824	rs780094-rs1260326	http://www.ebi.ac.uk/efo/EFO_0009458	Other measurement	http://www.ebi.ac.uk/efo/EFO_0001444	http://www.ebi.ac.uk/efo/EFO_0007975	Lipid or lipoprotein measurement	http://www.ebi.ac.uk/efo/EFO_0004529
P wave duration	linoleic acid measurement	15	2	0	1	1	1.83497e-05	1.83497e-05	0.00199547	1	0.0625	0.117647	0.0808824	rs174547-rs174577	http://www.ebi.ac.uk/efo/EFO_0005094	Cardiovascular measurement	http://www.ebi.ac.uk/efo/EFO_0004298	http://www.ebi.ac.uk/efo/EFO_0006807	Lipid or lipoprotein measurement	http://www.ebi.ac.uk/efo/EFO_0004529
P wave duration	lysophosphatidylethanolamine 20:4 measurement	15	2	0	1	1	1.83497e-05	1.83497e-05	0.00199547	1	0.0625	0.117647	0.0808824	rs174577-rs174548	http://www.ebi.ac.uk/efo/EFO_0005094	Cardiovascular measurement	http://www.ebi.ac.uk/efo/EFO_0004298	http://www.ebi.ac.uk/efo/EFO_0010370	Lipid or lipoprotein measurement	http://www.ebi.ac.uk/efo/EFO_0004529
alcohol use disorder measurement	lactate measurement	15	2	1	0	1	1.83497e-05	1.83497e-05	0.00199547	1	0.0625	0.117647	0.0808824	rs1260326	http://www.ebi.ac.uk/efo/EFO_0009458	Other measurement	http://www.ebi.ac.uk/efo/EFO_0001444	http://www.ebi.ac.uk/efo/EFO_0007745	Other measurement	http://www.ebi.ac.uk/efo/EFO_0001444
P wave duration	cholesteryl ester 20:4 measurement	15	2	0	1	1	1.83497e-05	1.83497e-05	0.00199547	1	0.0625	0.117647	0.0808824	rs174547-rs174577	http://www.ebi.ac.uk/efo/EFO_0005094	Cardiovascular measurement	http://www.ebi.ac.uk/efo/EFO_0004298	http://www.ebi.ac.uk/efo/EFO_0010348	Lipid or lipoprotein measurement	http://www.ebi.ac.uk/efo/EFO_0004529
P wave duration	oleic acid measurement	15	2	0	1	1	1.83497e-05	1.83497e-05	0.00199547	1	0.0625	0.117647	0.0808824	rs102275-rs174577	http://www.ebi.ac.uk/efo/EFO_0005094	Cardiovascular measurement	http://www.ebi.ac.uk/efo/EFO_0004298	http://www.ebi.ac.uk/efo/EFO_0006810	Lipid or lipoprotein measurement	http://www.ebi.ac.uk/efo/EFO_0004529
P wave duration	cholesteryl ester 18:3 measurement	15	2	0	1	1	1.83497e-05	1.83497e-05	0.00199547	1	0.0625	0.117647	0.0808824	rs174535-rs174577	http://www.ebi.ac.uk/efo/EFO_0005094	Cardiovascular measurement	http://www.ebi.ac.uk/efo/EFO_0004298	http://www.ebi.ac.uk/efo/EFO_0010346	Lipid or lipoprotein measurement	http://www.ebi.ac.uk/efo/EFO_0004529
P wave duration	omega-3 polyunsaturated fatty acid measurement, metabolic syndrome	15	2	0	1	1	1.83497e-05	1.83497e-05	0.00199547	1	0.0625	0.117647	0.0808824	rs174547-rs174577	http://www.ebi.ac.uk/efo/EFO_0005094	Cardiovascular measurement	http://www.ebi.ac.uk/efo/EFO_0004298	http://www.ebi.ac.uk/efo/EFO_0010119, http://www.ebi.ac.uk/efo/EFO_0000195	Metabolic disorder,Lipid or lipoprotein measurement	http://www.ebi.ac.uk/efo/EFO_0004529,http://www.ebi.ac.uk/efo/EFO_0000589
P wave duration	phosphatidylcholine 34:3 measurement	15	2	0	1	1	1.83497e-05	1.83497e-05	0.00199547	1	0.0625	0.117647	0.0808824	rs174576-rs174577	http://www.ebi.ac.uk/efo/EFO_0005094	Cardiovascular measurement	http://www.ebi.ac.uk/efo/EFO_0004298	http://www.ebi.ac.uk/efo/EFO_0010377	Lipid or lipoprotein measurement	http://www.ebi.ac.uk/efo/EFO_0004529
eye measurement	left ventricular structural measurement	15	2	1	0	1	1.83497e-05	1.83497e-05	0.00199547	1	0.0625	0.117647	0.0808824	rs10774625	http://www.ebi.ac.uk/efo/EFO_0004731	Other measurement	http://www.ebi.ac.uk/efo/EFO_0001444	http://www.ebi.ac.uk/efo/EFO_0008205	Cardiovascular measurement	http://www.ebi.ac.uk/efo/EFO_0004298
P wave duration	phosphatidylcholine 36:4 measurement	15	2	0	1	1	1.83497e-05	1.83497e-05	0.00199547	1	0.0625	0.117647	0.0808824	rs102275-rs174577	http://www.ebi.ac.uk/efo/EFO_0005094	Cardiovascular measurement	http://www.ebi.ac.uk/efo/EFO_0004298	http://www.ebi.ac.uk/efo/EFO_0010382	Lipid or lipoprotein measurement	http://www.ebi.ac.uk/efo/EFO_0004529
P wave duration	arachidonic acid measurement, fatty acid measurement	15	2	0	1	1	1.83497e-05	1.83497e-05	0.00199547	1	0.0625	0.117647	0.0808824	rs174545-rs174577	http://www.ebi.ac.uk/efo/EFO_0005094	Cardiovascular measurement	http://www.ebi.ac.uk/efo/EFO_0004298	http://www.ebi.ac.uk/efo/EFO_0006808, http://www.ebi.ac.uk/efo/EFO_0005110	Lipid or lipoprotein measurement	http://www.ebi.ac.uk/efo/EFO_0004529
P wave duration	phosphatidylcholine 38:4 measurement	15	2	0	1	1	1.83497e-05	1.83497e-05	0.00199547	1	0.0625	0.117647	0.0808824	rs174545-rs174577	http://www.ebi.ac.uk/efo/EFO_0005094	Cardiovascular measurement	http://www.ebi.ac.uk/efo/EFO_0004298	http://www.ebi.ac.uk/efo/EFO_0010386	Lipid or lipoprotein measurement	http://www.ebi.ac.uk/efo/EFO_0004529
P wave duration	phosphatidylcholine 38:5 measurement	15	2	0	1	1	1.83497e-05	1.83497e-05	0.00199547	1	0.0625	0.117647	0.0808824	rs174535-rs174577	http://www.ebi.ac.uk/efo/EFO_0005094	Cardiovascular measurement	http://www.ebi.ac.uk/efo/EFO_0004298	http://www.ebi.ac.uk/efo/EFO_0010387	Lipid or lipoprotein measurement	http://www.ebi.ac.uk/efo/EFO_0004529
coagulation factor measurement	disposition index measurement	15	2	0	1	1	1.83497e-05	1.83497e-05	0.00199547	1	0.0625	0.117647	0.0808824	rs505922-rs687289	http://www.ebi.ac.uk/efo/EFO_0004634	Other measurement	http://www.ebi.ac.uk/efo/EFO_0001444	http://www.ebi.ac.uk/efo/EFO_0006832	Other measurement	http://www.ebi.ac.uk/efo/EFO_0001444
eye measurement	serum lipase activity measurement	15	2	0	1	1	1.83497e-05	1.83497e-05	0.00199547	1	0.0625	0.117647	0.0808824	rs2287921-rs632111	http://www.ebi.ac.uk/efo/EFO_0004731	Other measurement	http://www.ebi.ac.uk/efo/EFO_0001444	http://www.ebi.ac.uk/efo/EFO_0005849	Other measurement	http://www.ebi.ac.uk/efo/EFO_0001444
alcohol use disorder measurement	phosphatidylcholine 34:3 measurement	15	2	1	0	1	1.83497e-05	1.83497e-05	0.00199547	1	0.0625	0.117647	0.0808824	rs1260326	http://www.ebi.ac.uk/efo/EFO_0009458	Other measurement	http://www.ebi.ac.uk/efo/EFO_0001444	http://www.ebi.ac.uk/efo/EFO_0010377	Lipid or lipoprotein measurement	http://www.ebi.ac.uk/efo/EFO_0004529
coagulation factor measurement	platelet reactivity measurement	15	2	0	1	1	1.83497e-05	1.83497e-05	0.00199547	1	0.0625	0.117647	0.0808824	rs687621-rs687289	http://www.ebi.ac.uk/efo/EFO_0004634	Other measurement	http://www.ebi.ac.uk/efo/EFO_0001444	http://www.ebi.ac.uk/efo/EFO_0004985	Cardiovascular measurement	http://www.ebi.ac.uk/efo/EFO_0004298
P wave duration	fatty acid measurement, linoleic acid measurement	15	2	0	1	1	1.83497e-05	1.83497e-05	0.00199547	1	0.0625	0.117647	0.0808824	rs174577-rs174550	http://www.ebi.ac.uk/efo/EFO_0005094	Cardiovascular measurement	http://www.ebi.ac.uk/efo/EFO_0004298	http://www.ebi.ac.uk/efo/EFO_0005110, http://www.ebi.ac.uk/efo/EFO_0006807	Lipid or lipoprotein measurement	http://www.ebi.ac.uk/efo/EFO_0004529
coagulation factor measurement	thrombomodulin measurement	15	2	0	1	1	1.83497e-05	1.83497e-05	0.00199547	1	0.0625	0.117647	0.0808824	rs8176693-rs8176749	http://www.ebi.ac.uk/efo/EFO_0004634	Other measurement	http://www.ebi.ac.uk/efo/EFO_0001444	http://www.ebi.ac.uk/efo/EFO_0007774	Other measurement	http://www.ebi.ac.uk/efo/EFO_0001444
sex hormone-binding globulin measurement	triglyceride measurement, metabolic syndrome	15	2	1	0	1	1.83497e-05	1.83497e-05	0.00199547	1	0.0625	0.117647	0.0808824	rs780093	http://www.ebi.ac.uk/efo/EFO_0004696	Other measurement	http://www.ebi.ac.uk/efo/EFO_0001444	http://www.ebi.ac.uk/efo/EFO_0004530, http://www.ebi.ac.uk/efo/EFO_0000195	Metabolic disorder,Lipid or lipoprotein measurement	http://www.ebi.ac.uk/efo/EFO_0004529,http://www.ebi.ac.uk/efo/EFO_0000589
coagulation factor measurement	type I diabetes mellitus, autoantibody measurement	15	2	0	1	1	1.83497e-05	1.83497e-05	0.00199547	1	0.0625	0.117647	0.0808824	rs687289-rs657152	http://www.ebi.ac.uk/efo/EFO_0004634	Other measurement	http://www.ebi.ac.uk/efo/EFO_0001444	http://www.ebi.ac.uk/efo/EFO_0001359, http://www.ebi.ac.uk/efo/EFO_0004866	Metabolic disorder,Other measurement	http://www.ebi.ac.uk/efo/EFO_0000589,http://www.ebi.ac.uk/efo/EFO_0001444
N-glycan measurement	inflammatory response	15	2	0	1	1	1.83497e-05	1.83497e-05	0.00199547	1	0.0625	0.117647	0.0808824	rs735396-rs2650000	http://www.ebi.ac.uk/efo/EFO_0004999	Other measurement	http://www.ebi.ac.uk/efo/EFO_0001444	http://purl.obolibrary.org/obo/GO_0006954	Biological process	http://purl.obolibrary.org/obo/GO_0008150
immune system disease	polymyositis	15	2	1	0	1	1.83497e-05	1.83497e-05	0.00199547	1	0.0625	0.117647	0.0808824	rs2476601	http://www.ebi.ac.uk/efo/EFO_0000540	Other disease	http://www.ebi.ac.uk/efo/EFO_0000408	http://www.ebi.ac.uk/efo/EFO_0003063	Neurological disorder	http://www.ebi.ac.uk/efo/EFO_0000618
sex hormone-binding globulin measurement	urinary sodium to creatinine ratio	15	2	0	1	1	1.83497e-05	1.83497e-05	0.00199547	1	0.0625	0.117647	0.0808824	rs780093-rs1260326	http://www.ebi.ac.uk/efo/EFO_0004696	Other measurement	http://www.ebi.ac.uk/efo/EFO_0001444	http://www.ebi.ac.uk/efo/EFO_0009883	Other measurement	http://www.ebi.ac.uk/efo/EFO_0001444
coagulation factor measurement	serum lipase activity measurement	15	2	0	1	1	1.83497e-05	1.83497e-05	0.00199547	1	0.0625	0.117647	0.0808824	rs8176693-rs8176749	http://www.ebi.ac.uk/efo/EFO_0004634	Other measurement	http://www.ebi.ac.uk/efo/EFO_0001444	http://www.ebi.ac.uk/efo/EFO_0005849	Other measurement	http://www.ebi.ac.uk/efo/EFO_0001444
N-glycan measurement	liver enzyme measurement, serum gamma-glutamyl transferase measurement	15	2	0	1	1	1.83497e-05	1.83497e-05	0.00199547	1	0.0625	0.117647	0.0808824	rs735396-rs1169313	http://www.ebi.ac.uk/efo/EFO_0004999	Other measurement	http://www.ebi.ac.uk/efo/EFO_0001444	http://www.ebi.ac.uk/efo/EFO_0004582, http://www.ebi.ac.uk/efo/EFO_0004532	Liver enzyme measurement,Other measurement	http://www.ebi.ac.uk/efo/EFO_0004582,http://www.ebi.ac.uk/efo/EFO_0001444
coagulation factor measurement	tumor necrosis factor-alpha measurement	15	2	0	1	1	1.83497e-05	1.83497e-05	0.00199547	1	0.0625	0.117647	0.0808824	rs505922-rs687289	http://www.ebi.ac.uk/efo/EFO_0004634	Other measurement	http://www.ebi.ac.uk/efo/EFO_0001444	http://www.ebi.ac.uk/efo/EFO_0004684	Inflammatory measurement	http://www.ebi.ac.uk/efo/EFO_0004872
calcineurin measurement	sex hormone-binding globulin measurement	2	15	0	1	1	1.83497e-05	1.83497e-05	0.00199547	1	0.0625	0.117647	0.0808824	rs7910927-rs7896910	http://www.ebi.ac.uk/efo/EFO_0008061	Other measurement	http://www.ebi.ac.uk/efo/EFO_0001444	http://www.ebi.ac.uk/efo/EFO_0004696	Other measurement	http://www.ebi.ac.uk/efo/EFO_0001444
cystatin C measurement, chronic kidney disease	eye measurement	2	15	0	1	1	1.83497e-05	1.83497e-05	0.00199547	1	0.0625	0.117647	0.0808824	rs653178-rs10774625	http://www.ebi.ac.uk/efo/EFO_0004617, http://www.ebi.ac.uk/efo/EFO_0003884	Other measurement,Other disease	http://www.ebi.ac.uk/efo/EFO_0000408,http://www.ebi.ac.uk/efo/EFO_0001444	http://www.ebi.ac.uk/efo/EFO_0004731	Other measurement	http://www.ebi.ac.uk/efo/EFO_0001444
percent glycated albumin	sex hormone-binding globulin measurement	2	15	0	1	1	1.83497e-05	1.83497e-05	0.00199547	1	0.0625	0.117647	0.0808824	rs780093-rs1260326	http://www.ebi.ac.uk/efo/EFO_0009304	Other measurement	http://www.ebi.ac.uk/efo/EFO_0001444	http://www.ebi.ac.uk/efo/EFO_0004696	Other measurement	http://www.ebi.ac.uk/efo/EFO_0001444
C-X-C motif chemokine 5 measurement	vascular endothelial growth factor measurement	2	15	0	1	1	1.83497e-05	1.83497e-05	0.00199547	1	0.0625	0.117647	0.0808824	rs10761741-rs2393967	http://www.ebi.ac.uk/efo/EFO_0008058	Other measurement	http://www.ebi.ac.uk/efo/EFO_0001444	http://www.ebi.ac.uk/efo/EFO_0004762	Cardiovascular measurement	http://www.ebi.ac.uk/efo/EFO_0004298
angiopoietin-1 receptor, soluble measurement	coagulation factor measurement	2	15	1	0	1	1.83497e-05	1.83497e-05	0.00199547	1	0.0625	0.117647	0.0808824	rs8176749	http://www.ebi.ac.uk/efo/EFO_0008023	Other measurement	http://www.ebi.ac.uk/efo/EFO_0001444	http://www.ebi.ac.uk/efo/EFO_0004634	Other measurement	http://www.ebi.ac.uk/efo/EFO_0001444
gondoic acid measurement	sex hormone-binding globulin measurement	2	15	0	1	1	1.83497e-05	1.83497e-05	0.00199547	1	0.0625	0.117647	0.0808824	rs780093-rs780094	http://www.ebi.ac.uk/efo/EFO_0007975	Lipid or lipoprotein measurement	http://www.ebi.ac.uk/efo/EFO_0004529	http://www.ebi.ac.uk/efo/EFO_0004696	Other measurement	http://www.ebi.ac.uk/efo/EFO_0001444
kininogen-1 measurement	partial thromboplastin time	2	15	0	1	1	1.83497e-05	1.83497e-05	0.00199547	1	0.0625	0.117647	0.0808824	rs3856930-rs710446	http://www.ebi.ac.uk/efo/EFO_0008198	Other measurement	http://www.ebi.ac.uk/efo/EFO_0001444	http://www.ebi.ac.uk/efo/EFO_0004310	Hematological measurement	http://www.ebi.ac.uk/efo/EFO_0004503
C-X-C motif chemokine 5 measurement	sex hormone-binding globulin measurement	2	15	0	1	1	1.83497e-05	1.83497e-05	0.00199547	1	0.0625	0.117647	0.0808824	rs7910927-rs2393967	http://www.ebi.ac.uk/efo/EFO_0008058	Other measurement	http://www.ebi.ac.uk/efo/EFO_0001444	http://www.ebi.ac.uk/efo/EFO_0004696	Other measurement	http://www.ebi.ac.uk/efo/EFO_0001444
lactate measurement	sex hormone-binding globulin measurement	2	15	0	1	1	1.83497e-05	1.83497e-05	0.00199547	1	0.0625	0.117647	0.0808824	rs780093-rs1260326	http://www.ebi.ac.uk/efo/EFO_0007745	Other measurement	http://www.ebi.ac.uk/efo/EFO_0001444	http://www.ebi.ac.uk/efo/EFO_0004696	Other measurement	http://www.ebi.ac.uk/efo/EFO_0001444
CXCL5 measurement	sex hormone-binding globulin measurement	2	15	0	1	1	1.83497e-05	1.83497e-05	0.00199547	1	0.0625	0.117647	0.0808824	rs7910927-rs2393967	http://www.ebi.ac.uk/efo/EFO_0009422	Other measurement	http://www.ebi.ac.uk/efo/EFO_0001444	http://www.ebi.ac.uk/efo/EFO_0004696	Other measurement	http://www.ebi.ac.uk/efo/EFO_0001444
clinical laboratory measurement, bilirubin measurement	sex hormone-binding globulin measurement	2	15	0	1	1	1.83497e-05	1.83497e-05	0.00199547	1	0.0625	0.117647	0.0808824	rs4149056-rs4149081	http://www.ebi.ac.uk/efo/EFO_0004297, http://www.ebi.ac.uk/efo/EFO_0004570	Other measurement	http://www.ebi.ac.uk/efo/EFO_0001444	http://www.ebi.ac.uk/efo/EFO_0004696	Other measurement	http://www.ebi.ac.uk/efo/EFO_0001444
follistatin measurement	sex hormone-binding globulin measurement	2	15	0	1	1	1.83497e-05	1.83497e-05	0.00199547	1	0.0625	0.117647	0.0808824	rs780093-rs1260326	http://www.ebi.ac.uk/efo/EFO_0010614	Other measurement	http://www.ebi.ac.uk/efo/EFO_0001444	http://www.ebi.ac.uk/efo/EFO_0004696	Other measurement	http://www.ebi.ac.uk/efo/EFO_0001444
calcineurin measurement	vascular endothelial growth factor measurement	2	15	0	1	1	1.83497e-05	1.83497e-05	0.00199547	1	0.0625	0.117647	0.0808824	rs10761741-rs7896910	http://www.ebi.ac.uk/efo/EFO_0008061	Other measurement	http://www.ebi.ac.uk/efo/EFO_0001444	http://www.ebi.ac.uk/efo/EFO_0004762	Cardiovascular measurement	http://www.ebi.ac.uk/efo/EFO_0004298
HOMA-IR	alcohol use disorder measurement	2	15	0	1	1	1.83497e-05	1.83497e-05	0.00199547	1	0.0625	0.117647	0.0808824	rs780094-rs1260326	http://www.ebi.ac.uk/efo/EFO_0004501	Other measurement	http://www.ebi.ac.uk/efo/EFO_0001444	http://www.ebi.ac.uk/efo/EFO_0009458	Other measurement	http://www.ebi.ac.uk/efo/EFO_0001444
COVID-19	partial thromboplastin time	2	15	0	1	1	1.83497e-05	1.83497e-05	0.00199547	1	0.0625	0.117647	0.0808824	rs687621-rs657152	http://purl.obolibrary.org/obo/MONDO_0100096	Other disease	http://www.ebi.ac.uk/efo/EFO_0000408	http://www.ebi.ac.uk/efo/EFO_0004310	Hematological measurement	http://www.ebi.ac.uk/efo/EFO_0004503
Immunosuppressant use measurement	immune system disease	2	15	0	1	1	1.83497e-05	1.83497e-05	0.00199547	1	0.0625	0.117647	0.0808824	rs6679677-rs2476601	http://www.ebi.ac.uk/efo/EFO_0009934	Other measurement	http://www.ebi.ac.uk/efo/EFO_0001444	http://www.ebi.ac.uk/efo/EFO_0000540	Other disease	http://www.ebi.ac.uk/efo/EFO_0000408
dihydrotestosterone measurement	sex hormone-binding globulin measurement	2	15	1	0	1	1.83497e-05	1.83497e-05	0.00199547	1	0.0625	0.117647	0.0808824	rs727428	http://www.ebi.ac.uk/efo/EFO_0004909	Other measurement	http://www.ebi.ac.uk/efo/EFO_0001444	http://www.ebi.ac.uk/efo/EFO_0004696	Other measurement	http://www.ebi.ac.uk/efo/EFO_0001444
blood metabolite measurement, X12063 measurement	sex hormone-binding globulin measurement	2	15	0	1	1	1.83497e-05	1.83497e-05	0.00199547	1	0.0625	0.117647	0.0808824	rs4363657-rs4149056	http://www.ebi.ac.uk/efo/EFO_0005664, http://www.ebi.ac.uk/efo/EFO_0006957	Other measurement	http://www.ebi.ac.uk/efo/EFO_0001444	http://www.ebi.ac.uk/efo/EFO_0004696	Other measurement	http://www.ebi.ac.uk/efo/EFO_0001444
NAD-dependent protein deacetylase sirtuin-2 measurement	partial thromboplastin time	2	15	0	1	1	1.83497e-05	1.83497e-05	0.00199547	1	0.0625	0.117647	0.0808824	rs1801690-rs8178847	http://www.ebi.ac.uk/efo/EFO_0008241	Other measurement	http://www.ebi.ac.uk/efo/EFO_0001444	http://www.ebi.ac.uk/efo/EFO_0004310	Hematological measurement	http://www.ebi.ac.uk/efo/EFO_0004503
AR-C124910XX¬†measurement, acute coronary syndrome	sex hormone-binding globulin measurement	2	15	0	1	1	1.83497e-05	1.83497e-05	0.00199547	1	0.0625	0.117647	0.0808824	rs113681054-rs4149056	http://www.ebi.ac.uk/efo/EFO_0007020, http://www.ebi.ac.uk/efo/EFO_0005672	Other measurement,Cardiovascular disease	http://www.ebi.ac.uk/efo/EFO_0000319,http://www.ebi.ac.uk/efo/EFO_0001444	http://www.ebi.ac.uk/efo/EFO_0004696	Other measurement	http://www.ebi.ac.uk/efo/EFO_0001444
CHGA cleavage product measurement	partial thromboplastin time	2	15	0	1	1	1.83497e-05	1.83497e-05	0.00199547	1	0.0625	0.117647	0.0808824	rs1801020-rs2731672	http://www.ebi.ac.uk/efo/EFO_0007909	Other measurement	http://www.ebi.ac.uk/efo/EFO_0001444	http://www.ebi.ac.uk/efo/EFO_0004310	Hematological measurement	http://www.ebi.ac.uk/efo/EFO_0004503
IgG disialylation measurement	N-glycan measurement	2	15	0	1	1	1.83497e-05	1.83497e-05	0.00199547	1	0.0625	0.117647	0.0808824	rs59111563-rs11710456	http://www.ebi.ac.uk/efo/EFO_0008429	Other measurement	http://www.ebi.ac.uk/efo/EFO_0001444	http://www.ebi.ac.uk/efo/EFO_0004999	Other measurement	http://www.ebi.ac.uk/efo/EFO_0001444
CD209 antigen measurement	coagulation factor measurement	2	15	0	1	1	1.83497e-05	1.83497e-05	0.00199547	1	0.0625	0.117647	0.0808824	rs505922-rs687289	http://www.ebi.ac.uk/efo/EFO_0008077	Other measurement	http://www.ebi.ac.uk/efo/EFO_0001444	http://www.ebi.ac.uk/efo/EFO_0004634	Other measurement	http://www.ebi.ac.uk/efo/EFO_0001444
anti-centromere-antibody-positive systemic scleroderma	immune system disease	2	15	0	1	1	1.83497e-05	1.83497e-05	0.00199547	1	0.0625	0.117647	0.0808824	rs7574865-rs10174238	http://www.ebi.ac.uk/efo/EFO_0008536	Cardiovascular disease	http://www.ebi.ac.uk/efo/EFO_0000319	http://www.ebi.ac.uk/efo/EFO_0000540	Other disease	http://www.ebi.ac.uk/efo/EFO_0000408
colorectal cancer, endometrial neoplasm	immune system disease	2	15	0	1	1	1.83497e-05	1.83497e-05	0.00199547	1	0.0625	0.117647	0.0808824	rs3184504-rs653178	http://www.ebi.ac.uk/efo/EFO_0005842, http://www.ebi.ac.uk/efo/EFO_0004230	Cancer	http://www.ebi.ac.uk/efo/EFO_0000616	http://www.ebi.ac.uk/efo/EFO_0000540	Other disease	http://www.ebi.ac.uk/efo/EFO_0000408
colorectal cancer, endometrial neoplasm	eye measurement	2	15	0	1	1	1.83497e-05	1.83497e-05	0.00199547	1	0.0625	0.117647	0.0808824	rs3184504-rs10774625	http://www.ebi.ac.uk/efo/EFO_0005842, http://www.ebi.ac.uk/efo/EFO_0004230	Cancer	http://www.ebi.ac.uk/efo/EFO_0000616	http://www.ebi.ac.uk/efo/EFO_0004731	Other measurement	http://www.ebi.ac.uk/efo/EFO_0001444
AIDS	HIV-1 infection, HIV viral set point measurement	2	15	0	1	1	1.83497e-05	1.83497e-05	0.00199547	1	0.0625	0.117647	0.0808824	rs2395029-rs59440261	http://www.ebi.ac.uk/efo/EFO_0000765	Immune system disorder	http://www.ebi.ac.uk/efo/EFO_0000540	http://www.ebi.ac.uk/efo/EFO_0000180, http://www.ebi.ac.uk/efo/EFO_0006319	Other measurement,Other disease	http://www.ebi.ac.uk/efo/EFO_0000408,http://www.ebi.ac.uk/efo/EFO_0001444
COVID-19	coagulation factor measurement	2	15	0	1	1	1.83497e-05	1.83497e-05	0.00199547	1	0.0625	0.117647	0.0808824	rs687289-rs657152	http://purl.obolibrary.org/obo/MONDO_0100096	Other disease	http://www.ebi.ac.uk/efo/EFO_0000408	http://www.ebi.ac.uk/efo/EFO_0004634	Other measurement	http://www.ebi.ac.uk/efo/EFO_0001444
interleukin 5 measurement	vascular endothelial growth factor measurement	2	15	0	1	1	1.83497e-05	1.83497e-05	0.00199547	1	0.0625	0.117647	0.0808824	rs4513773-rs7767396	http://www.ebi.ac.uk/efo/EFO_0008185	Other measurement	http://www.ebi.ac.uk/efo/EFO_0001444	http://www.ebi.ac.uk/efo/EFO_0004762	Cardiovascular measurement	http://www.ebi.ac.uk/efo/EFO_0004298
CXCL5 measurement	vascular endothelial growth factor measurement	2	15	0	1	1	1.83497e-05	1.83497e-05	0.00199547	1	0.0625	0.117647	0.0808824	rs10761741-rs2393967	http://www.ebi.ac.uk/efo/EFO_0009422	Other measurement	http://www.ebi.ac.uk/efo/EFO_0001444	http://www.ebi.ac.uk/efo/EFO_0004762	Cardiovascular measurement	http://www.ebi.ac.uk/efo/EFO_0004298
disposition index measurement	partial thromboplastin time	2	15	0	1	1	1.83497e-05	1.83497e-05	0.00199547	1	0.0625	0.117647	0.0808824	rs687621-rs505922	http://www.ebi.ac.uk/efo/EFO_0006832	Other measurement	http://www.ebi.ac.uk/efo/EFO_0001444	http://www.ebi.ac.uk/efo/EFO_0004310	Hematological measurement	http://www.ebi.ac.uk/efo/EFO_0004503
Corticobasal degeneration	alcohol use disorder measurement	2	15	0	1	1	1.83497e-05	1.83497e-05	0.00199547	1	0.0625	0.117647	0.0808824	rs393152-rs62062288	http://www.orpha.net/ORDO/Orphanet_278	Neurological disorder	http://www.ebi.ac.uk/efo/EFO_0000618	http://www.ebi.ac.uk/efo/EFO_0009458	Other measurement	http://www.ebi.ac.uk/efo/EFO_0001444
BMI-adjusted leptin measurement	sex hormone-binding globulin measurement	2	15	1	0	1	1.83497e-05	1.83497e-05	0.00199547	1	0.0625	0.117647	0.0808824	rs780093	http://www.ebi.ac.uk/efo/EFO_0007793	Other measurement	http://www.ebi.ac.uk/efo/EFO_0001444	http://www.ebi.ac.uk/efo/EFO_0004696	Other measurement	http://www.ebi.ac.uk/efo/EFO_0001444
duodenal ulcer	partial thromboplastin time	2	15	0	1	1	1.83497e-05	1.83497e-05	0.00199547	1	0.0625	0.117647	0.0808824	rs687621-rs505922	http://www.ebi.ac.uk/efo/EFO_0004607	Digestive system disorder	http://www.ebi.ac.uk/efo/EFO_0000405	http://www.ebi.ac.uk/efo/EFO_0004310	Hematological measurement	http://www.ebi.ac.uk/efo/EFO_0004503
chronic central serous retinopathy	coagulation factor measurement	2	15	0	1	1	1.83497e-05	1.83497e-05	0.00199547	1	0.0625	0.117647	0.0808824	rs1410996-rs1329428	http://www.ebi.ac.uk/efo/EFO_0009363	Neurological disorder	http://www.ebi.ac.uk/efo/EFO_0000618	http://www.ebi.ac.uk/efo/EFO_0004634	Other measurement	http://www.ebi.ac.uk/efo/EFO_0001444
CD209 antigen measurement	partial thromboplastin time	2	15	0	1	1	1.83497e-05	1.83497e-05	0.00199547	1	0.0625	0.117647	0.0808824	rs687621-rs505922	http://www.ebi.ac.uk/efo/EFO_0008077	Other measurement	http://www.ebi.ac.uk/efo/EFO_0001444	http://www.ebi.ac.uk/efo/EFO_0004310	Hematological measurement	http://www.ebi.ac.uk/efo/EFO_0004503
cystatin C measurement, chronic kidney disease	immune system disease	2	15	1	0	1	1.83497e-05	1.83497e-05	0.00199547	1	0.0625	0.117647	0.0808824	rs653178	http://www.ebi.ac.uk/efo/EFO_0004617, http://www.ebi.ac.uk/efo/EFO_0003884	Other measurement,Other disease	http://www.ebi.ac.uk/efo/EFO_0000408,http://www.ebi.ac.uk/efo/EFO_0001444	http://www.ebi.ac.uk/efo/EFO_0000540	Other disease	http://www.ebi.ac.uk/efo/EFO_0000408
coagulation factor V measurement, venous thromboembolism	partial thromboplastin time	2	15	0	1	1	1.83497e-05	1.83497e-05	0.00199547	1	0.0625	0.117647	0.0808824	rs7895470-rs927826	http://www.ebi.ac.uk/efo/EFO_0008087, http://www.ebi.ac.uk/efo/EFO_0004286	Other measurement,Cardiovascular disease	http://www.ebi.ac.uk/efo/EFO_0000319,http://www.ebi.ac.uk/efo/EFO_0001444	http://www.ebi.ac.uk/efo/EFO_0004310	Hematological measurement	http://www.ebi.ac.uk/efo/EFO_0004503
BMI-adjusted leptin measurement	alcohol use disorder measurement	2	15	0	1	1	1.83497e-05	1.83497e-05	0.00199547	1	0.0625	0.117647	0.0808824	rs780093-rs1260326	http://www.ebi.ac.uk/efo/EFO_0007793	Other measurement	http://www.ebi.ac.uk/efo/EFO_0001444	http://www.ebi.ac.uk/efo/EFO_0009458	Other measurement	http://www.ebi.ac.uk/efo/EFO_0001444
Dickkopf-related protein 4 measurement	partial thromboplastin time	2	15	0	1	1	1.83497e-05	1.83497e-05	0.00199547	1	0.0625	0.117647	0.0808824	rs1801690-rs8178847	http://www.ebi.ac.uk/efo/EFO_0008110	Other measurement	http://www.ebi.ac.uk/efo/EFO_0001444	http://www.ebi.ac.uk/efo/EFO_0004310	Hematological measurement	http://www.ebi.ac.uk/efo/EFO_0004503
interleukin-6 measurement	partial thromboplastin time	2	15	0	1	1	1.83497e-05	1.83497e-05	0.00199547	1	0.0625	0.117647	0.0808824	rs687621-rs643434	http://www.ebi.ac.uk/efo/EFO_0004810	Inflammatory measurement	http://www.ebi.ac.uk/efo/EFO_0004872	http://www.ebi.ac.uk/efo/EFO_0004310	Hematological measurement	http://www.ebi.ac.uk/efo/EFO_0004503
lysophosphatidylethanolamine 20:4 measurement	sex hormone-binding globulin measurement	2	15	1	0	1	1.83497e-05	1.83497e-05	0.00199547	1	0.0625	0.117647	0.0808824	rs4149056	http://www.ebi.ac.uk/efo/EFO_0010370	Lipid or lipoprotein measurement	http://www.ebi.ac.uk/efo/EFO_0004529	http://www.ebi.ac.uk/efo/EFO_0004696	Other measurement	http://www.ebi.ac.uk/efo/EFO_0001444
Tetralogy of Fallot	eye measurement	2	15	0	1	1	1.83497e-05	1.83497e-05	0.00199547	1	0.0625	0.117647	0.0808824	rs11065987-rs10774625	http://purl.obolibrary.org/obo/HP_0001636	Other trait	http://www.ebi.ac.uk/efo/EFO_0000001	http://www.ebi.ac.uk/efo/EFO_0004731	Other measurement	http://www.ebi.ac.uk/efo/EFO_0001444
phosphatidylcholine 34:3 measurement	sex hormone-binding globulin measurement	2	15	0	1	1	1.83497e-05	1.83497e-05	0.00199547	1	0.0625	0.117647	0.0808824	rs780093-rs1260326	http://www.ebi.ac.uk/efo/EFO_0010377	Lipid or lipoprotein measurement	http://www.ebi.ac.uk/efo/EFO_0004529	http://www.ebi.ac.uk/efo/EFO_0004696	Other measurement	http://www.ebi.ac.uk/efo/EFO_0001444
C-X-C motif chemokine 6 measurement	vascular endothelial growth factor measurement	2	15	0	1	1	1.83497e-05	1.83497e-05	0.00199547	1	0.0625	0.117647	0.0808824	rs10761741-rs35562567	http://www.ebi.ac.uk/efo/EFO_0008059	Other measurement	http://www.ebi.ac.uk/efo/EFO_0001444	http://www.ebi.ac.uk/efo/EFO_0004762	Cardiovascular measurement	http://www.ebi.ac.uk/efo/EFO_0004298
HOMA-IR	sex hormone-binding globulin measurement	2	15	0	1	1	1.83497e-05	1.83497e-05	0.00199547	1	0.0625	0.117647	0.0808824	rs780093-rs780094	http://www.ebi.ac.uk/efo/EFO_0004501	Other measurement	http://www.ebi.ac.uk/efo/EFO_0001444	http://www.ebi.ac.uk/efo/EFO_0004696	Other measurement	http://www.ebi.ac.uk/efo/EFO_0001444
C-X-C motif chemokine 6 measurement	sex hormone-binding globulin measurement	2	15	0	1	1	1.83497e-05	1.83497e-05	0.00199547	1	0.0625	0.117647	0.0808824	rs7910927-rs35562567	http://www.ebi.ac.uk/efo/EFO_0008059	Other measurement	http://www.ebi.ac.uk/efo/EFO_0001444	http://www.ebi.ac.uk/efo/EFO_0004696	Other measurement	http://www.ebi.ac.uk/efo/EFO_0001444
Tetralogy of Fallot	immune system disease	2	15	0	1	1	1.83497e-05	1.83497e-05	0.00199547	1	0.0625	0.117647	0.0808824	rs653178-rs11065987	http://purl.obolibrary.org/obo/HP_0001636	Other trait	http://www.ebi.ac.uk/efo/EFO_0000001	http://www.ebi.ac.uk/efo/EFO_0000540	Other disease	http://www.ebi.ac.uk/efo/EFO_0000408
Corticobasal degeneration	interstitial lung disease	2	15	0	1	1	1.83497e-05	1.83497e-05	0.00199547	1	0.0625	0.117647	0.0808824	rs393152-rs1981997	http://www.orpha.net/ORDO/Orphanet_278	Neurological disorder	http://www.ebi.ac.uk/efo/EFO_0000618	http://www.ebi.ac.uk/efo/EFO_0004244	Other disease	http://www.ebi.ac.uk/efo/EFO_0000408
interleukin 7 measurement	vascular endothelial growth factor measurement	2	15	0	1	1	1.83497e-05	1.83497e-05	0.00199547	1	0.0625	0.117647	0.0808824	rs4513773-rs4320361	http://www.ebi.ac.uk/efo/EFO_0008189	Other measurement	http://www.ebi.ac.uk/efo/EFO_0001444	http://www.ebi.ac.uk/efo/EFO_0004762	Cardiovascular measurement	http://www.ebi.ac.uk/efo/EFO_0004298
lung adenocarcinoma	multiple sclerosis, response to interferon beta, anti-drug antibody measurement	30	1	0	1	1	1.83497e-05	1.83497e-05	0.00199547	1	0.0333333	0.0645161	0.0333333	rs3817963-rs2454138	http://www.ebi.ac.uk/efo/EFO_0000571	Cancer	http://www.ebi.ac.uk/efo/EFO_0000616	http://www.ebi.ac.uk/efo/EFO_0003885, http://purl.obolibrary.org/obo/GO_0035456, http://www.ebi.ac.uk/efo/EFO_0010559	Other measurement,Immune system disorder,Response to drug	http://www.ebi.ac.uk/efo/EFO_0001444,http://purl.obolibrary.org/obo/GO_0042493,http://www.ebi.ac.uk/efo/EFO_0000540
cervical carcinoma	visceral Leishmaniasis	30	1	0	1	1	1.83497e-05	1.83497e-05	0.00199547	1	0.0333333	0.0645161	0.0333333	rs9272143-rs9271858	http://www.ebi.ac.uk/efo/EFO_0001061	Cancer	http://www.ebi.ac.uk/efo/EFO_0000616	http://www.ebi.ac.uk/efo/EFO_0005045	Other disease	http://www.ebi.ac.uk/efo/EFO_0000408
chronic kidney disease, serum metabolite measurement	phosphatidylcholine 34:2 measurement	30	1	0	1	1	1.83497e-05	1.83497e-05	0.00199547	1	0.0333333	0.0645161	0.0333333	rs102275-rs174574	http://www.ebi.ac.uk/efo/EFO_0003884, http://www.ebi.ac.uk/efo/EFO_0005653	Other measurement,Other disease	http://www.ebi.ac.uk/efo/EFO_0000408,http://www.ebi.ac.uk/efo/EFO_0001444	http://www.ebi.ac.uk/efo/EFO_0010376	Lipid or lipoprotein measurement	http://www.ebi.ac.uk/efo/EFO_0004529
chronic kidney disease, serum metabolite measurement	fatty acid measurement, linolenic acid measurement	30	1	0	1	1	1.83497e-05	1.83497e-05	0.00199547	1	0.0333333	0.0645161	0.0333333	rs102275-rs174601	http://www.ebi.ac.uk/efo/EFO_0003884, http://www.ebi.ac.uk/efo/EFO_0005653	Other measurement,Other disease	http://www.ebi.ac.uk/efo/EFO_0000408,http://www.ebi.ac.uk/efo/EFO_0001444	http://www.ebi.ac.uk/efo/EFO_0005110, http://www.ebi.ac.uk/efo/EFO_0006811	Lipid or lipoprotein measurement	http://www.ebi.ac.uk/efo/EFO_0004529
lung adenocarcinoma	smoking behavior, carbon monoxide exhalation measurement	30	1	0	1	1	1.83497e-05	1.83497e-05	0.00199547	1	0.0333333	0.0645161	0.0333333	rs55958997-rs1051730	http://www.ebi.ac.uk/efo/EFO_0000571	Cancer	http://www.ebi.ac.uk/efo/EFO_0000616	http://www.ebi.ac.uk/efo/EFO_0004318, http://www.ebi.ac.uk/efo/EFO_0006520	Biological process,Other measurement	http://purl.obolibrary.org/obo/GO_0008150,http://www.ebi.ac.uk/efo/EFO_0001444
lung adenocarcinoma	smoking status measurement, lung adenocarcinoma	30	1	0	1	1	1.83497e-05	1.83497e-05	0.00199547	1	0.0333333	0.0645161	0.0333333	rs31489-rs380286	http://www.ebi.ac.uk/efo/EFO_0000571	Cancer	http://www.ebi.ac.uk/efo/EFO_0000616	http://www.ebi.ac.uk/efo/EFO_0006527, http://www.ebi.ac.uk/efo/EFO_0000571	Cancer,Other measurement	http://www.ebi.ac.uk/efo/EFO_0000616,http://www.ebi.ac.uk/efo/EFO_0001444
lung adenocarcinoma	smoking status measurement, pulmonary function measurement	30	1	0	1	1	1.83497e-05	1.83497e-05	0.00199547	1	0.0333333	0.0645161	0.0333333	rs8040868-rs1051730	http://www.ebi.ac.uk/efo/EFO_0000571	Cancer	http://www.ebi.ac.uk/efo/EFO_0000616	http://www.ebi.ac.uk/efo/EFO_0006527, http://www.ebi.ac.uk/efo/EFO_0003892	Other measurement	http://www.ebi.ac.uk/efo/EFO_0001444
chronic kidney disease, serum metabolite measurement	omega-6:omega-3 polyunsaturated fatty acid ratio, metabolic syndrome	30	1	0	1	1	1.83497e-05	1.83497e-05	0.00199547	1	0.0333333	0.0645161	0.0333333	rs102275-rs174547	http://www.ebi.ac.uk/efo/EFO_0003884, http://www.ebi.ac.uk/efo/EFO_0005653	Other measurement,Other disease	http://www.ebi.ac.uk/efo/EFO_0000408,http://www.ebi.ac.uk/efo/EFO_0001444	http://www.ebi.ac.uk/efo/EFO_0010732, http://www.ebi.ac.uk/efo/EFO_0000195	Metabolic disorder,Lipid or lipoprotein measurement	http://www.ebi.ac.uk/efo/EFO_0004529,http://www.ebi.ac.uk/efo/EFO_0000589
chronic kidney disease, serum metabolite measurement	lysophosphatidylcholine 20:5 measurement	30	1	0	1	1	1.83497e-05	1.83497e-05	0.00199547	1	0.0333333	0.0645161	0.0333333	rs102275-rs174548	http://www.ebi.ac.uk/efo/EFO_0003884, http://www.ebi.ac.uk/efo/EFO_0005653	Other measurement,Other disease	http://www.ebi.ac.uk/efo/EFO_0000408,http://www.ebi.ac.uk/efo/EFO_0001444	http://www.ebi.ac.uk/efo/EFO_0010364	Lipid or lipoprotein measurement	http://www.ebi.ac.uk/efo/EFO_0004529
forced expiratory volume, response to bronchodilator	lung carcinoma, family history of lung cancer	30	1	0	1	1	1.83497e-05	1.83497e-05	0.00199547	1	0.0333333	0.0645161	0.0333333	rs8040868-rs17486278-rs72743199	http://www.ebi.ac.uk/efo/EFO_0004314, http://purl.obolibrary.org/obo/GO_0097366	Other measurement,Response to drug	http://purl.obolibrary.org/obo/GO_0042493,http://www.ebi.ac.uk/efo/EFO_0001444	http://www.ebi.ac.uk/efo/EFO_0001071, http://www.ebi.ac.uk/efo/EFO_0006953	Cancer,Other measurement	http://www.ebi.ac.uk/efo/EFO_0000616,http://www.ebi.ac.uk/efo/EFO_0001444
chronic kidney disease, serum metabolite measurement	delta-6 desaturase measurement	30	1	0	1	1	1.83497e-05	1.83497e-05	0.00199547	1	0.0333333	0.0645161	0.0333333	rs102275-rs174548	http://www.ebi.ac.uk/efo/EFO_0003884, http://www.ebi.ac.uk/efo/EFO_0005653	Other measurement,Other disease	http://www.ebi.ac.uk/efo/EFO_0000408,http://www.ebi.ac.uk/efo/EFO_0001444	http://www.ebi.ac.uk/efo/EFO_0007765	Other measurement	http://www.ebi.ac.uk/efo/EFO_0001444
chronic kidney disease, serum metabolite measurement	serum metabolite measurement, glycine measurement	30	1	0	1	1	1.83497e-05	1.83497e-05	0.00199547	1	0.0333333	0.0645161	0.0333333	rs1047891-rs715	http://www.ebi.ac.uk/efo/EFO_0003884, http://www.ebi.ac.uk/efo/EFO_0005653	Other measurement,Other disease	http://www.ebi.ac.uk/efo/EFO_0000408,http://www.ebi.ac.uk/efo/EFO_0001444	http://www.ebi.ac.uk/efo/EFO_0005653, http://www.ebi.ac.uk/efo/EFO_0009767	Other measurement	http://www.ebi.ac.uk/efo/EFO_0001444
chronic kidney disease, serum metabolite measurement	serum metabolite measurement, creatine measurement	30	1	0	1	1	1.83497e-05	1.83497e-05	0.00199547	1	0.0333333	0.0645161	0.0333333	rs1047891-rs715	http://www.ebi.ac.uk/efo/EFO_0003884, http://www.ebi.ac.uk/efo/EFO_0005653	Other measurement,Other disease	http://www.ebi.ac.uk/efo/EFO_0000408,http://www.ebi.ac.uk/efo/EFO_0001444	http://www.ebi.ac.uk/efo/EFO_0005653, http://www.ebi.ac.uk/efo/EFO_0010472	Other measurement	http://www.ebi.ac.uk/efo/EFO_0001444
chronic kidney disease, serum metabolite measurement	hydroxy-leucine measurement	30	1	0	1	1	1.83497e-05	1.83497e-05	0.00199547	1	0.0333333	0.0645161	0.0333333	rs375811360-rs6546857	http://www.ebi.ac.uk/efo/EFO_0003884, http://www.ebi.ac.uk/efo/EFO_0005653	Other measurement,Other disease	http://www.ebi.ac.uk/efo/EFO_0000408,http://www.ebi.ac.uk/efo/EFO_0001444	http://www.ebi.ac.uk/efo/EFO_0005276	Other measurement	http://www.ebi.ac.uk/efo/EFO_0001444
chronic kidney disease, serum metabolite measurement	docosahexaenoic acid measurement	30	1	0	1	1	1.83497e-05	1.83497e-05	0.00199547	1	0.0333333	0.0645161	0.0333333	rs2208338-rs2236212	http://www.ebi.ac.uk/efo/EFO_0003884, http://www.ebi.ac.uk/efo/EFO_0005653	Other measurement,Other disease	http://www.ebi.ac.uk/efo/EFO_0000408,http://www.ebi.ac.uk/efo/EFO_0001444	http://www.ebi.ac.uk/efo/EFO_0007761	Lipid or lipoprotein measurement	http://www.ebi.ac.uk/efo/EFO_0004529
chronic kidney disease, serum metabolite measurement	fasting blood glucose measurement, asthma	30	1	0	1	1	1.83497e-05	1.83497e-05	0.00199547	1	0.0333333	0.0645161	0.0333333	rs102275-rs174583	http://www.ebi.ac.uk/efo/EFO_0003884, http://www.ebi.ac.uk/efo/EFO_0005653	Other measurement,Other disease	http://www.ebi.ac.uk/efo/EFO_0000408,http://www.ebi.ac.uk/efo/EFO_0001444	http://www.ebi.ac.uk/efo/EFO_0004465, http://www.ebi.ac.uk/efo/EFO_0000270	Other measurement,Other disease	http://www.ebi.ac.uk/efo/EFO_0000408,http://www.ebi.ac.uk/efo/EFO_0001444
mean arterial pressure, alcohol consumption measurement	treatment-resistant hypertension, hypertension	30	1	0	1	1	1.83497e-05	1.83497e-05	0.00199547	1	0.0333333	0.0645161	0.0333333	rs17035646-rs12046278	http://www.ebi.ac.uk/efo/EFO_0006340, http://www.ebi.ac.uk/efo/EFO_0007878	Other measurement	http://www.ebi.ac.uk/efo/EFO_0001444	http://www.ebi.ac.uk/efo/EFO_1002006, http://www.ebi.ac.uk/efo/EFO_0000537	Cardiovascular disease	http://www.ebi.ac.uk/efo/EFO_0000319
lung adenocarcinoma	smoking status measurement, chronic obstructive pulmonary disease, carbon monoxide exhalation measurement	30	1	0	1	1	1.83497e-05	1.83497e-05	0.00199547	1	0.0333333	0.0645161	0.0333333	rs12914385-rs1051730	http://www.ebi.ac.uk/efo/EFO_0000571	Cancer	http://www.ebi.ac.uk/efo/EFO_0000616	http://www.ebi.ac.uk/efo/EFO_0006527, http://www.ebi.ac.uk/efo/EFO_0000341, http://www.ebi.ac.uk/efo/EFO_0006520	Other measurement,Other disease	http://www.ebi.ac.uk/efo/EFO_0000408,http://www.ebi.ac.uk/efo/EFO_0001444
chronic kidney disease, serum metabolite measurement	docosahexaenoic acid measurement, metabolic syndrome	30	1	0	1	1	1.83497e-05	1.83497e-05	0.00199547	1	0.0333333	0.0645161	0.0333333	rs102275-rs174547	http://www.ebi.ac.uk/efo/EFO_0003884, http://www.ebi.ac.uk/efo/EFO_0005653	Other measurement,Other disease	http://www.ebi.ac.uk/efo/EFO_0000408,http://www.ebi.ac.uk/efo/EFO_0001444	http://www.ebi.ac.uk/efo/EFO_0007761, http://www.ebi.ac.uk/efo/EFO_0000195	Metabolic disorder,Lipid or lipoprotein measurement	http://www.ebi.ac.uk/efo/EFO_0004529,http://www.ebi.ac.uk/efo/EFO_0000589
chronic kidney disease, serum metabolite measurement	phosphatidylcholine 40:6 measurement	30	1	0	1	1	1.83497e-05	1.83497e-05	0.00199547	1	0.0333333	0.0645161	0.0333333	rs102275-rs174535	http://www.ebi.ac.uk/efo/EFO_0003884, http://www.ebi.ac.uk/efo/EFO_0005653	Other measurement,Other disease	http://www.ebi.ac.uk/efo/EFO_0000408,http://www.ebi.ac.uk/efo/EFO_0001444	http://www.ebi.ac.uk/efo/EFO_0010389	Lipid or lipoprotein measurement	http://www.ebi.ac.uk/efo/EFO_0004529
chronic kidney disease, serum metabolite measurement	dihomo-gamma-linolenic acid measurement	30	1	0	1	1	1.83497e-05	1.83497e-05	0.00199547	1	0.0333333	0.0645161	0.0333333	rs102275-rs174548	http://www.ebi.ac.uk/efo/EFO_0003884, http://www.ebi.ac.uk/efo/EFO_0005653	Other measurement,Other disease	http://www.ebi.ac.uk/efo/EFO_0000408,http://www.ebi.ac.uk/efo/EFO_0001444	http://www.ebi.ac.uk/efo/EFO_0007763	Lipid or lipoprotein measurement	http://www.ebi.ac.uk/efo/EFO_0004529
forced expiratory volume, response to bronchodilator	smoking behavior, carbon monoxide exhalation measurement	30	1	0	1	1	1.83497e-05	1.83497e-05	0.00199547	1	0.0333333	0.0645161	0.0333333	rs17486278-rs72743199-rs55958997	http://www.ebi.ac.uk/efo/EFO_0004314, http://purl.obolibrary.org/obo/GO_0097366	Other measurement,Response to drug	http://purl.obolibrary.org/obo/GO_0042493,http://www.ebi.ac.uk/efo/EFO_0001444	http://www.ebi.ac.uk/efo/EFO_0004318, http://www.ebi.ac.uk/efo/EFO_0006520	Biological process,Other measurement	http://purl.obolibrary.org/obo/GO_0008150,http://www.ebi.ac.uk/efo/EFO_0001444
lung adenocarcinoma	lung carcinoma, family history of lung cancer	30	1	0	1	1	1.83497e-05	1.83497e-05	0.00199547	1	0.0333333	0.0645161	0.0333333	rs8040868-rs1051730	http://www.ebi.ac.uk/efo/EFO_0000571	Cancer	http://www.ebi.ac.uk/efo/EFO_0000616	http://www.ebi.ac.uk/efo/EFO_0001071, http://www.ebi.ac.uk/efo/EFO_0006953	Cancer,Other measurement	http://www.ebi.ac.uk/efo/EFO_0000616,http://www.ebi.ac.uk/efo/EFO_0001444
forced expiratory volume, response to bronchodilator	smoking status measurement, pulmonary function measurement	30	1	0	1	1	1.83497e-05	1.83497e-05	0.00199547	1	0.0333333	0.0645161	0.0333333	rs8040868-rs17486278-rs72743199	http://www.ebi.ac.uk/efo/EFO_0004314, http://purl.obolibrary.org/obo/GO_0097366	Other measurement,Response to drug	http://purl.obolibrary.org/obo/GO_0042493,http://www.ebi.ac.uk/efo/EFO_0001444	http://www.ebi.ac.uk/efo/EFO_0006527, http://www.ebi.ac.uk/efo/EFO_0003892	Other measurement	http://www.ebi.ac.uk/efo/EFO_0001444
forced expiratory volume, response to bronchodilator	smoking status measurement, chronic obstructive pulmonary disease, carbon monoxide exhalation measurement	30	1	0	1	1	1.83497e-05	1.83497e-05	0.00199547	1	0.0333333	0.0645161	0.0333333	rs17486278-rs72743199-rs12914385	http://www.ebi.ac.uk/efo/EFO_0004314, http://purl.obolibrary.org/obo/GO_0097366	Other measurement,Response to drug	http://purl.obolibrary.org/obo/GO_0042493,http://www.ebi.ac.uk/efo/EFO_0001444	http://www.ebi.ac.uk/efo/EFO_0006527, http://www.ebi.ac.uk/efo/EFO_0000341, http://www.ebi.ac.uk/efo/EFO_0006520	Other measurement,Other disease	http://www.ebi.ac.uk/efo/EFO_0000408,http://www.ebi.ac.uk/efo/EFO_0001444
chronic kidney disease, serum metabolite measurement	fatty acid measurement, fetal genotype effect measurement, breast milk measurement	30	1	0	1	1	1.83497e-05	1.83497e-05	0.00199547	1	0.0333333	0.0645161	0.0333333	rs102275-rs174556	http://www.ebi.ac.uk/efo/EFO_0003884, http://www.ebi.ac.uk/efo/EFO_0005653	Other measurement,Other disease	http://www.ebi.ac.uk/efo/EFO_0000408,http://www.ebi.ac.uk/efo/EFO_0001444	http://www.ebi.ac.uk/efo/EFO_0005110, http://www.ebi.ac.uk/efo/EFO_0007959, http://www.ebi.ac.uk/efo/EFO_0009092	Other measurement,Lipid or lipoprotein measurement	http://www.ebi.ac.uk/efo/EFO_0004529,http://www.ebi.ac.uk/efo/EFO_0001444
lung adenocarcinoma	neonatal systemic lupus erythematosus	30	1	0	1	1	1.83497e-05	1.83497e-05	0.00199547	1	0.0333333	0.0645161	0.0333333	rs3099844-rs3117582	http://www.ebi.ac.uk/efo/EFO_0000571	Cancer	http://www.ebi.ac.uk/efo/EFO_0000616	http://www.ebi.ac.uk/efo/EFO_0004537	Immune system disorder	http://www.ebi.ac.uk/efo/EFO_0000540
chronic kidney disease, serum metabolite measurement	phosphatidylcholine 32:1 measurement	30	1	0	1	1	1.83497e-05	1.83497e-05	0.00199547	1	0.0333333	0.0645161	0.0333333	rs102275-rs174541	http://www.ebi.ac.uk/efo/EFO_0003884, http://www.ebi.ac.uk/efo/EFO_0005653	Other measurement,Other disease	http://www.ebi.ac.uk/efo/EFO_0000408,http://www.ebi.ac.uk/efo/EFO_0001444	http://www.ebi.ac.uk/efo/EFO_0010373	Lipid or lipoprotein measurement	http://www.ebi.ac.uk/efo/EFO_0004529
forced expiratory volume, response to bronchodilator	smoking status measurement, FEV/FEC ratio	30	1	0	1	1	1.83497e-05	1.83497e-05	0.00199547	1	0.0333333	0.0645161	0.0333333	rs138641402-rs1512282-rs184277845	http://www.ebi.ac.uk/efo/EFO_0004314, http://purl.obolibrary.org/obo/GO_0097366	Other measurement,Response to drug	http://purl.obolibrary.org/obo/GO_0042493,http://www.ebi.ac.uk/efo/EFO_0001444	http://www.ebi.ac.uk/efo/EFO_0006527, http://www.ebi.ac.uk/efo/EFO_0004713	Other measurement	http://www.ebi.ac.uk/efo/EFO_0001444
diastolic blood pressure, alcohol consumption measurement	total cholesterol measurement, coronary artery disease	30	1	0	1	1	1.83497e-05	1.83497e-05	0.00199547	1	0.0333333	0.0645161	0.0333333	rs1350193-rs7497026-rs1378942	http://www.ebi.ac.uk/efo/EFO_0006336, http://www.ebi.ac.uk/efo/EFO_0007878	Other measurement	http://www.ebi.ac.uk/efo/EFO_0001444	http://www.ebi.ac.uk/efo/EFO_0004574, http://www.ebi.ac.uk/efo/EFO_0000378	Cardiovascular disease,Lipid or lipoprotein measurement	http://www.ebi.ac.uk/efo/EFO_0004732,http://www.ebi.ac.uk/efo/EFO_0000319
chronic kidney disease, serum metabolite measurement	triacylglycerol 58:10 measurement	30	1	0	1	1	1.83497e-05	1.83497e-05	0.00199547	1	0.0333333	0.0645161	0.0333333	rs102275-rs174548	http://www.ebi.ac.uk/efo/EFO_0003884, http://www.ebi.ac.uk/efo/EFO_0005653	Other measurement,Other disease	http://www.ebi.ac.uk/efo/EFO_0000408,http://www.ebi.ac.uk/efo/EFO_0001444	http://www.ebi.ac.uk/efo/EFO_0010437	Lipid or lipoprotein measurement	http://www.ebi.ac.uk/efo/EFO_0004529
diastolic blood pressure, alcohol consumption measurement	treatment-resistant hypertension, hypertension	30	1	0	1	1	1.83497e-05	1.83497e-05	0.00199547	1	0.0333333	0.0645161	0.0333333	rs17035646-rs12046278	http://www.ebi.ac.uk/efo/EFO_0006336, http://www.ebi.ac.uk/efo/EFO_0007878	Other measurement	http://www.ebi.ac.uk/efo/EFO_0001444	http://www.ebi.ac.uk/efo/EFO_1002006, http://www.ebi.ac.uk/efo/EFO_0000537	Cardiovascular disease	http://www.ebi.ac.uk/efo/EFO_0000319
mean arterial pressure, alcohol consumption measurement	total cholesterol measurement, coronary artery disease	30	1	0	1	1	1.83497e-05	1.83497e-05	0.00199547	1	0.0333333	0.0645161	0.0333333	rs1378942-rs2301249	http://www.ebi.ac.uk/efo/EFO_0006340, http://www.ebi.ac.uk/efo/EFO_0007878	Other measurement	http://www.ebi.ac.uk/efo/EFO_0001444	http://www.ebi.ac.uk/efo/EFO_0004574, http://www.ebi.ac.uk/efo/EFO_0000378	Cardiovascular disease,Lipid or lipoprotein measurement	http://www.ebi.ac.uk/efo/EFO_0004732,http://www.ebi.ac.uk/efo/EFO_0000319
chronic kidney disease, serum metabolite measurement	triacylglycerol 54:4 measurement	30	1	0	1	1	1.83497e-05	1.83497e-05	0.00199547	1	0.0333333	0.0645161	0.0333333	rs102275-rs174550	http://www.ebi.ac.uk/efo/EFO_0003884, http://www.ebi.ac.uk/efo/EFO_0005653	Other measurement,Other disease	http://www.ebi.ac.uk/efo/EFO_0000408,http://www.ebi.ac.uk/efo/EFO_0001444	http://www.ebi.ac.uk/efo/EFO_0010422	Lipid or lipoprotein measurement	http://www.ebi.ac.uk/efo/EFO_0004529
chronic kidney disease, serum metabolite measurement	lysophosphatidylcholine 20:3 measurement	30	1	0	1	1	1.83497e-05	1.83497e-05	0.00199547	1	0.0333333	0.0645161	0.0333333	rs7943728-rs968567	http://www.ebi.ac.uk/efo/EFO_0003884, http://www.ebi.ac.uk/efo/EFO_0005653	Other measurement,Other disease	http://www.ebi.ac.uk/efo/EFO_0000408,http://www.ebi.ac.uk/efo/EFO_0001444	http://www.ebi.ac.uk/efo/EFO_0010362	Lipid or lipoprotein measurement	http://www.ebi.ac.uk/efo/EFO_0004529
chronic kidney disease, serum metabolite measurement	lysophosphatidylethanolamine 18:2 measurement	30	1	0	1	1	1.83497e-05	1.83497e-05	0.00199547	1	0.0333333	0.0645161	0.0333333	rs102275-rs4246215	http://www.ebi.ac.uk/efo/EFO_0003884, http://www.ebi.ac.uk/efo/EFO_0005653	Other measurement,Other disease	http://www.ebi.ac.uk/efo/EFO_0000408,http://www.ebi.ac.uk/efo/EFO_0001444	http://www.ebi.ac.uk/efo/EFO_0010369	Lipid or lipoprotein measurement	http://www.ebi.ac.uk/efo/EFO_0004529
chronic kidney disease, serum metabolite measurement	lysophosphatidylcholine 22:6 measurement	30	1	0	1	1	1.83497e-05	1.83497e-05	0.00199547	1	0.0333333	0.0645161	0.0333333	rs102275-rs174550	http://www.ebi.ac.uk/efo/EFO_0003884, http://www.ebi.ac.uk/efo/EFO_0005653	Other measurement,Other disease	http://www.ebi.ac.uk/efo/EFO_0000408,http://www.ebi.ac.uk/efo/EFO_0001444	http://www.ebi.ac.uk/efo/EFO_0010365	Lipid or lipoprotein measurement	http://www.ebi.ac.uk/efo/EFO_0004529
chronic kidney disease, serum metabolite measurement	lysophosphatidylcholine 20:4 measurement	30	1	0	1	1	1.83497e-05	1.83497e-05	0.00199547	1	0.0333333	0.0645161	0.0333333	rs102275-rs174550	http://www.ebi.ac.uk/efo/EFO_0003884, http://www.ebi.ac.uk/efo/EFO_0005653	Other measurement,Other disease	http://www.ebi.ac.uk/efo/EFO_0000408,http://www.ebi.ac.uk/efo/EFO_0001444	http://www.ebi.ac.uk/efo/EFO_0010363	Lipid or lipoprotein measurement	http://www.ebi.ac.uk/efo/EFO_0004529
carnitine measurement	chronic kidney disease, serum metabolite measurement	1	30	0	1	1	1.83497e-05	1.83497e-05	0.00199547	1	0.0333333	0.0645161	0.0333333	rs1171617-rs1171616	http://www.ebi.ac.uk/efo/EFO_0010469	Other measurement	http://www.ebi.ac.uk/efo/EFO_0001444	http://www.ebi.ac.uk/efo/EFO_0003884, http://www.ebi.ac.uk/efo/EFO_0005653	Other measurement,Other disease	http://www.ebi.ac.uk/efo/EFO_0000408,http://www.ebi.ac.uk/efo/EFO_0001444
chronic obstructive pulmonary disease, smoking behaviour measurement	forced expiratory volume, response to bronchodilator	1	30	0	1	1	1.83497e-05	1.83497e-05	0.00199547	1	0.0333333	0.0645161	0.0333333	rs17486278-rs72743199-rs8192482	http://www.ebi.ac.uk/efo/EFO_0000341, http://www.ebi.ac.uk/efo/EFO_0005671	Other measurement,Other disease	http://www.ebi.ac.uk/efo/EFO_0000408,http://www.ebi.ac.uk/efo/EFO_0001444	http://www.ebi.ac.uk/efo/EFO_0004314, http://purl.obolibrary.org/obo/GO_0097366	Other measurement,Response to drug	http://purl.obolibrary.org/obo/GO_0042493,http://www.ebi.ac.uk/efo/EFO_0001444
granzyme A measurement	mosquito bite reaction itch intensity measurement, mosquito bite reaction size measurement	1	30	0	1	1	1.83497e-05	1.83497e-05	0.00199547	1	0.0333333	0.0645161	0.0333333	rs2857598-rs622871-rs2853928	http://www.ebi.ac.uk/efo/EFO_0008145	Other measurement	http://www.ebi.ac.uk/efo/EFO_0001444	http://www.ebi.ac.uk/efo/EFO_0008377, http://www.ebi.ac.uk/efo/EFO_0008378	Other measurement	http://www.ebi.ac.uk/efo/EFO_0001444
glucose homeostasis measurement, acute insulin response measurement	insulin measurement	1	30	0	1	1	1.83497e-05	1.83497e-05	0.00199547	1	0.0333333	0.0645161	0.0333333	rs10830963-rs11020114	http://www.ebi.ac.uk/efo/EFO_0006896, http://www.ebi.ac.uk/efo/EFO_0006831	Other measurement	http://www.ebi.ac.uk/efo/EFO_0001444	http://www.ebi.ac.uk/efo/EFO_0004467	Other measurement	http://www.ebi.ac.uk/efo/EFO_0001444
carnitine measurement, serum metabolite measurement	chronic kidney disease, serum metabolite measurement	1	30	0	1	1	1.83497e-05	1.83497e-05	0.00199547	1	0.0333333	0.0645161	0.0333333	rs1171614-rs1171616	http://www.ebi.ac.uk/efo/EFO_0010469, http://www.ebi.ac.uk/efo/EFO_0005653	Other measurement	http://www.ebi.ac.uk/efo/EFO_0001444	http://www.ebi.ac.uk/efo/EFO_0003884, http://www.ebi.ac.uk/efo/EFO_0005653	Other measurement,Other disease	http://www.ebi.ac.uk/efo/EFO_0000408,http://www.ebi.ac.uk/efo/EFO_0001444
disposition index measurement, glucose homeostasis measurement	insulin measurement	1	30	0	1	1	1.83497e-05	1.83497e-05	0.00199547	1	0.0333333	0.0645161	0.0333333	rs10830963-rs11020114	http://www.ebi.ac.uk/efo/EFO_0006832, http://www.ebi.ac.uk/efo/EFO_0006896	Other measurement	http://www.ebi.ac.uk/efo/EFO_0001444	http://www.ebi.ac.uk/efo/EFO_0004467	Other measurement	http://www.ebi.ac.uk/efo/EFO_0001444
CD8-positive T-lymphocyte count	mosquito bite reaction itch intensity measurement, mosquito bite reaction size measurement	1	30	0	1	1	1.83497e-05	1.83497e-05	0.00199547	1	0.0333333	0.0645161	0.0333333	rs2524054-rs2857598-rs622871	http://www.ebi.ac.uk/efo/EFO_0010107	Hematological measurement	http://www.ebi.ac.uk/efo/EFO_0004503	http://www.ebi.ac.uk/efo/EFO_0008377, http://www.ebi.ac.uk/efo/EFO_0008378	Other measurement	http://www.ebi.ac.uk/efo/EFO_0001444
CD4:CD8 lymphocyte ratio	mosquito bite reaction itch intensity measurement, mosquito bite reaction size measurement	1	30	0	1	1	1.83497e-05	1.83497e-05	0.00199547	1	0.0333333	0.0645161	0.0333333	rs2524054-rs2857598-rs622871	http://www.ebi.ac.uk/efo/EFO_0004839	Inflammatory measurement	http://www.ebi.ac.uk/efo/EFO_0004872	http://www.ebi.ac.uk/efo/EFO_0008377, http://www.ebi.ac.uk/efo/EFO_0008378	Other measurement	http://www.ebi.ac.uk/efo/EFO_0001444
dermatomyositis, juvenile dermatomyositis	lung adenocarcinoma	1	30	0	1	1	1.83497e-05	1.83497e-05	0.00199547	1	0.0333333	0.0645161	0.0333333	rs3117582-rs3129843	http://www.ebi.ac.uk/efo/EFO_0000398, http://www.ebi.ac.uk/efo/EFO_0000557	Neurological disorder	http://www.ebi.ac.uk/efo/EFO_0000618	http://www.ebi.ac.uk/efo/EFO_0000571	Cancer	http://www.ebi.ac.uk/efo/EFO_0000616
fatty acid measurement, fasting blood glucose measurement	insulin measurement	1	30	0	1	1	1.83497e-05	1.83497e-05	0.00199547	1	0.0333333	0.0645161	0.0333333	rs578763-rs13431652	http://www.ebi.ac.uk/efo/EFO_0005110, http://www.ebi.ac.uk/efo/EFO_0004465	Other measurement,Lipid or lipoprotein measurement	http://www.ebi.ac.uk/efo/EFO_0004529,http://www.ebi.ac.uk/efo/EFO_0001444	http://www.ebi.ac.uk/efo/EFO_0004467	Other measurement	http://www.ebi.ac.uk/efo/EFO_0001444
3-hydroxypropylmercapturic acid measurement, smoking cessation	smoking behavior, 3-hydroxypropylmercapturic acid measurement	1	30	0	1	1	1.83497e-05	1.83497e-05	0.00199547	1	0.0333333	0.0645161	0.0333333	rs118043898-rs2805062	http://www.ebi.ac.uk/efo/EFO_0007014, http://www.ebi.ac.uk/efo/EFO_0004319	Biological process,Other measurement	http://purl.obolibrary.org/obo/GO_0008150,http://www.ebi.ac.uk/efo/EFO_0001444	http://www.ebi.ac.uk/efo/EFO_0004318, http://www.ebi.ac.uk/efo/EFO_0007014	Biological process,Other measurement	http://purl.obolibrary.org/obo/GO_0008150,http://www.ebi.ac.uk/efo/EFO_0001444
chronic obstructive pulmonary disease, smoking behaviour measurement	lung adenocarcinoma	1	30	0	1	1	1.83497e-05	1.83497e-05	0.00199547	1	0.0333333	0.0645161	0.0333333	rs1051730-rs8192482	http://www.ebi.ac.uk/efo/EFO_0000341, http://www.ebi.ac.uk/efo/EFO_0005671	Other measurement,Other disease	http://www.ebi.ac.uk/efo/EFO_0000408,http://www.ebi.ac.uk/efo/EFO_0001444	http://www.ebi.ac.uk/efo/EFO_0000571	Cancer	http://www.ebi.ac.uk/efo/EFO_0000616
cholesteryl ester 20:5 measurement	chronic kidney disease, serum metabolite measurement	1	30	0	1	1	1.83497e-05	1.83497e-05	0.00199547	1	0.0333333	0.0645161	0.0333333	rs102275-rs174548	http://www.ebi.ac.uk/efo/EFO_0010349	Lipid or lipoprotein measurement	http://www.ebi.ac.uk/efo/EFO_0004529	http://www.ebi.ac.uk/efo/EFO_0003884, http://www.ebi.ac.uk/efo/EFO_0005653	Other measurement,Other disease	http://www.ebi.ac.uk/efo/EFO_0000408,http://www.ebi.ac.uk/efo/EFO_0001444
antinuclear antibody measurement	lung adenocarcinoma	1	30	0	1	1	1.83497e-05	1.83497e-05	0.00199547	1	0.0333333	0.0645161	0.0333333	rs3817963-rs2395185	http://www.ebi.ac.uk/efo/EFO_0005949	Other measurement	http://www.ebi.ac.uk/efo/EFO_0001444	http://www.ebi.ac.uk/efo/EFO_0000571	Cancer	http://www.ebi.ac.uk/efo/EFO_0000616
clinical laboratory measurement, glucose measurement	insulin measurement	1	30	0	1	1	1.83497e-05	1.83497e-05	0.00199547	1	0.0333333	0.0645161	0.0333333	rs4575195-rs7903146	http://www.ebi.ac.uk/efo/EFO_0004297, http://www.ebi.ac.uk/efo/EFO_0004468	Other measurement	http://www.ebi.ac.uk/efo/EFO_0001444	http://www.ebi.ac.uk/efo/EFO_0004467	Other measurement	http://www.ebi.ac.uk/efo/EFO_0001444
adult onset asthma, fasting blood glucose measurement	chronic kidney disease, serum metabolite measurement	1	30	0	1	1	1.83497e-05	1.83497e-05	0.00199547	1	0.0333333	0.0645161	0.0333333	rs102275-rs174583	http://www.ebi.ac.uk/efo/EFO_1002011, http://www.ebi.ac.uk/efo/EFO_0004465	Other measurement,Other disease	http://www.ebi.ac.uk/efo/EFO_0000408,http://www.ebi.ac.uk/efo/EFO_0001444	http://www.ebi.ac.uk/efo/EFO_0003884, http://www.ebi.ac.uk/efo/EFO_0005653	Other measurement,Other disease	http://www.ebi.ac.uk/efo/EFO_0000408,http://www.ebi.ac.uk/efo/EFO_0001444
breast carcinoma	lung adenocarcinoma	337	30	0	2	2	0.00618386	1.83576e-05	0.00199626	1	0.00547945	0.0108992	0.0108473	rs7705526-rs7726159|rs9257809-rs13214023-rs4324798	http://www.ebi.ac.uk/efo/EFO_0000305	Cancer	http://www.ebi.ac.uk/efo/EFO_0000616	http://www.ebi.ac.uk/efo/EFO_0000571	Cancer	http://www.ebi.ac.uk/efo/EFO_0000616
Parkinson's disease	low density lipoprotein cholesterol measurement	135	593	0	3	3	0.0489663	1.83709e-05	0.00199765	1	0.00413793	0.00824176	0.0103694	rs12920772-rs11150601|rs6430538-rs4954192|rs12826964-rs11610045	http://www.ebi.ac.uk/efo/EFO_0002508	Neurological disorder	http://www.ebi.ac.uk/efo/EFO_0000618	http://www.ebi.ac.uk/efo/EFO_0004611	Lipid or lipoprotein measurement	http://www.ebi.ac.uk/efo/EFO_0004732
reticulocyte count	visceral adipose tissue measurement	379	211	0	3	3	0.0489137	1.84048e-05	0.00200128	1	0.00511073	0.0101695	0.0128443	rs10182458-rs35609705|rs998584-rs11967262|rs2737265-rs1474518	http://www.ebi.ac.uk/efo/EFO_0007986	Hematological measurement	http://www.ebi.ac.uk/efo/EFO_0004503	http://www.ebi.ac.uk/efo/EFO_0004765	Other measurement	http://www.ebi.ac.uk/efo/EFO_0001444
creatinine measurement	waist-hip ratio	111	723	0	3	3	0.0490874	1.84354e-05	0.00200454	1	0.00361011	0.00719424	0.00903047	rs729761-rs9369425|rs2279238-rs34312154|rs307558-rs9878908	http://www.ebi.ac.uk/efo/EFO_0004518	Other measurement	http://www.ebi.ac.uk/efo/EFO_0001444	http://www.ebi.ac.uk/efo/EFO_0004343	Body measurement	http://www.ebi.ac.uk/efo/EFO_0004324
brain volume measurement	resting heart rate, chronic obstructive pulmonary disease	486	21	1	1	2	0.00624258	1.84496e-05	0.00200596	1	0.0039604	0.00788955	0.00776887	rs10786772-rs10883944|rs8756	http://www.ebi.ac.uk/efo/EFO_0006930	Other measurement	http://www.ebi.ac.uk/efo/EFO_0001444	http://www.ebi.ac.uk/efo/EFO_0004351, http://www.ebi.ac.uk/efo/EFO_0000341	Other disease,Cardiovascular measurement	http://www.ebi.ac.uk/efo/EFO_0004298,http://www.ebi.ac.uk/efo/EFO_0000408
brain volume measurement	creatinine measurement, chronic kidney disease	486	21	0	2	2	0.00624258	1.84496e-05	0.00200596	1	0.0039604	0.00788955	0.00776887	rs58329075-rs6465825|rs5804584-rs626277	http://www.ebi.ac.uk/efo/EFO_0006930	Other measurement	http://www.ebi.ac.uk/efo/EFO_0001444	http://www.ebi.ac.uk/efo/EFO_0004518, http://www.ebi.ac.uk/efo/EFO_0003884	Other measurement,Other disease	http://www.ebi.ac.uk/efo/EFO_0000408,http://www.ebi.ac.uk/efo/EFO_0001444
chronotype measurement	total cholesterol measurement	591	416	0	4	4	0.15038	1.84744e-05	0.0020086	1	0.00398804	0.00794439	0.0120431	rs555328608-rs11039308|rs2737252-rs2737245|rs13172141-rs4530754|rs11697690-rs6058893	http://www.ebi.ac.uk/efo/EFO_0008328	Other measurement	http://www.ebi.ac.uk/efo/EFO_0001444	http://www.ebi.ac.uk/efo/EFO_0004574	Lipid or lipoprotein measurement	http://www.ebi.ac.uk/efo/EFO_0004732
macula measurement	worry measurement	136	74	0	2	2	0.00615573	1.84802e-05	0.00200917	1	0.00961538	0.0190476	0.0193052	rs7152906-rs973879|rs1378358-rs2732631-rs17688916	http://www.ebi.ac.uk/efo/EFO_0008375	Other measurement	http://www.ebi.ac.uk/efo/EFO_0001444	http://www.ebi.ac.uk/efo/EFO_0009589	Other measurement	http://www.ebi.ac.uk/efo/EFO_0001444
Alzheimer's disease, family history of Alzheimer‚Äôs disease	Inhalant adrenergic use measurement	180	56	0	2	2	0.00616551	1.84911e-05	0.00201023	1	0.00854701	0.0169492	0.0171103	rs28394864-rs12952581|rs17843580-rs9271192	http://www.ebi.ac.uk/efo/EFO_0000249, http://www.ebi.ac.uk/efo/EFO_0009268	Neurological disorder,Other measurement	http://www.ebi.ac.uk/efo/EFO_0000618,http://www.ebi.ac.uk/efo/EFO_0001444	http://www.ebi.ac.uk/efo/EFO_0009941	Other measurement	http://www.ebi.ac.uk/efo/EFO_0001444
Alzheimer's disease, family history of Alzheimer‚Äôs disease	fibrinogen measurement	180	56	0	2	2	0.00616551	1.84911e-05	0.00201023	1	0.00854701	0.0169492	0.0171103	rs11605427-rs11230201|rs12528797-rs9469112	http://www.ebi.ac.uk/efo/EFO_0000249, http://www.ebi.ac.uk/efo/EFO_0009268	Neurological disorder,Other measurement	http://www.ebi.ac.uk/efo/EFO_0000618,http://www.ebi.ac.uk/efo/EFO_0001444	http://www.ebi.ac.uk/efo/EFO_0004623	Hematological measurement	http://www.ebi.ac.uk/efo/EFO_0004503
Anilide use measurement	mathematical ability	7	1538	0	2	2	0.00658511	1.85143e-05	0.00201269	1	0.00129618	0.002589	0.00241064	rs6666767-rs12568655|rs17652520-rs62057107	http://www.ebi.ac.uk/efo/EFO_0009938	Other measurement	http://www.ebi.ac.uk/efo/EFO_0001444	http://www.ebi.ac.uk/efo/EFO_0004875	Biological process	http://purl.obolibrary.org/obo/GO_0008150
age at menarche	prostate carcinoma	378	212	0	3	3	0.0490158	1.85198e-05	0.00201323	1	0.00511073	0.0101695	0.0128444	rs10934853-rs3849531|rs951366-rs1775148|rs2919290-rs4962416	http://www.ebi.ac.uk/efo/EFO_0004703	Other measurement	http://www.ebi.ac.uk/efo/EFO_0001444	http://www.ebi.ac.uk/efo/EFO_0001663	Cancer	http://www.ebi.ac.uk/efo/EFO_0000616
cognitive function measurement	unipolar depression, schizophrenia	644	16	0	2	2	0.00630253	1.85227e-05	0.00201348	1	0.00303951	0.00606061	0.00591028	rs4976976-rs13262595|rs4434138-rs2535629	http://www.ebi.ac.uk/efo/EFO_0008354	Other measurement	http://www.ebi.ac.uk/efo/EFO_0001444	http://www.ebi.ac.uk/efo/EFO_0003761, http://www.ebi.ac.uk/efo/EFO_0000692	Neurological disorder	http://www.ebi.ac.uk/efo/EFO_0000618
large artery stroke, coronary heart disease	type II diabetes mellitus	17	605	0	2	2	0.0062909	1.85245e-05	0.00201356	1	0.00322581	0.00643087	0.00628587	rs3184504-rs11065987|rs635634-rs579459	http://www.ebi.ac.uk/efo/EFO_0005524, http://www.ebi.ac.uk/efo/EFO_0001645	Cardiovascular disease	http://www.ebi.ac.uk/efo/EFO_0000319	http://www.ebi.ac.uk/efo/EFO_0001360	Metabolic disorder	http://www.ebi.ac.uk/efo/EFO_0000589
alcohol use disorder measurement, alcohol dependence	type II diabetes mellitus	17	605	2	0	2	0.0062909	1.85245e-05	0.00201356	1	0.00322581	0.00643087	0.00628587	rs1421085|rs1260326	http://www.ebi.ac.uk/efo/EFO_0009458, http://www.ebi.ac.uk/efo/EFO_0003829	Other measurement,Neurological disorder	http://www.ebi.ac.uk/efo/EFO_0000618,http://www.ebi.ac.uk/efo/EFO_0001444	http://www.ebi.ac.uk/efo/EFO_0001360	Metabolic disorder	http://www.ebi.ac.uk/efo/EFO_0000589
insomnia measurement	white matter microstructure measurement	313	256	0	3	3	0.0490109	1.85285e-05	0.00201393	1	0.00530035	0.0105448	0.013328	rs7214267-rs2027995|rs4788203-rs112399781|rs1243179-rs12251016	http://www.ebi.ac.uk/efo/EFO_0007876	Other measurement	http://www.ebi.ac.uk/efo/EFO_0001444	http://www.ebi.ac.uk/efo/EFO_0005674	Other measurement	http://www.ebi.ac.uk/efo/EFO_0001444
inflammatory bowel disease	mean arterial pressure, alcohol drinking	215	47	0	2	2	0.00618081	1.85353e-05	0.00201454	1	0.00769231	0.0152672	0.0153597	rs13126505-rs35225200|rs3184504-rs7310615	http://www.ebi.ac.uk/efo/EFO_0003767	Digestive system disorder	http://www.ebi.ac.uk/efo/EFO_0000405	http://www.ebi.ac.uk/efo/EFO_0006340, http://www.ebi.ac.uk/efo/EFO_0004329	Biological process,Other measurement	http://purl.obolibrary.org/obo/GO_0008150,http://www.ebi.ac.uk/efo/EFO_0001444
dental caries, dentures	inflammatory bowel disease	47	215	0	2	2	0.00618081	1.85353e-05	0.00201454	1	0.00769231	0.0152672	0.0153597	rs13407913-rs11676272|rs11672900-rs516246	http://www.ebi.ac.uk/efo/EFO_0003819, http://www.ebi.ac.uk/efo/EFO_0010078	Digestive system disorder,Other trait	http://www.ebi.ac.uk/efo/EFO_0000001,http://www.ebi.ac.uk/efo/EFO_0000405	http://www.ebi.ac.uk/efo/EFO_0003767	Digestive system disorder	http://www.ebi.ac.uk/efo/EFO_0000405
neutrophil percentage of leukocytes	pulse pressure measurement	135	595	0	3	3	0.0491314	1.85555e-05	0.00201667	1	0.00412655	0.00821918	0.0103407	rs546941547-rs4699165|rs11668719-rs8111708|rs11585169-rs11800059	http://www.ebi.ac.uk/efo/EFO_0007990	Hematological measurement	http://www.ebi.ac.uk/efo/EFO_0004503	http://www.ebi.ac.uk/efo/EFO_0005763	Cardiovascular measurement	http://www.ebi.ac.uk/efo/EFO_0004298
C-reactive protein measurement	Microalbuminuria	571	18	1	1	2	0.00628662	1.85613e-05	0.00201725	1	0.00340716	0.00679117	0.00665192	rs28601761|rs1260326-rs4665972	http://www.ebi.ac.uk/efo/EFO_0004458	Inflammatory measurement	http://www.ebi.ac.uk/efo/EFO_0004872	http://purl.obolibrary.org/obo/HP_0012594	Other trait	http://www.ebi.ac.uk/efo/EFO_0000001
HMG CoA reductase inhibitor use measurement	chronic kidney disease, urinary metabolite measurement	97	104	0	2	2	0.00617041	1.8586e-05	0.00201981	1	0.0100503	0.0199005	0.0202013	rs1495741-rs35246381|rs2603192-rs34103191	http://www.ebi.ac.uk/efo/EFO_0009932	Other measurement	http://www.ebi.ac.uk/efo/EFO_0001444	http://www.ebi.ac.uk/efo/EFO_0003884, http://www.ebi.ac.uk/efo/EFO_0005116	Other measurement,Other disease	http://www.ebi.ac.uk/efo/EFO_0000408,http://www.ebi.ac.uk/efo/EFO_0001444
HMG CoA reductase inhibitor use measurement	cigarettes per day measurement	97	104	0	2	2	0.00617041	1.8586e-05	0.00201981	1	0.0100503	0.0199005	0.0202013	rs645040-rs699165|rs4783722-rs2917677	http://www.ebi.ac.uk/efo/EFO_0009932	Other measurement	http://www.ebi.ac.uk/efo/EFO_0001444	http://www.ebi.ac.uk/efo/EFO_0006525	Other measurement	http://www.ebi.ac.uk/efo/EFO_0001444
diastolic blood pressure, alcohol drinking	neutrophil count, basophil count	66	153	0	2	2	0.00617652	1.85896e-05	0.00202014	1	0.00921659	0.0182648	0.0184856	rs1991651-rs4551304|rs3184504-rs597808	http://www.ebi.ac.uk/efo/EFO_0006336, http://www.ebi.ac.uk/efo/EFO_0004329	Biological process,Other measurement	http://purl.obolibrary.org/obo/GO_0008150,http://www.ebi.ac.uk/efo/EFO_0001444	http://www.ebi.ac.uk/efo/EFO_0004833, http://www.ebi.ac.uk/efo/EFO_0005090	Inflammatory measurement,Hematological measurement	http://www.ebi.ac.uk/efo/EFO_0004872,http://www.ebi.ac.uk/efo/EFO_0004503
chronotype measurement	macula measurement	591	136	0	3	3	0.0491626	1.85927e-05	0.00202042	1	0.00414365	0.00825309	0.0103841	rs2732631-rs12150229|rs17396357-rs4309622|rs887595-rs4899502	http://www.ebi.ac.uk/efo/EFO_0008328	Other measurement	http://www.ebi.ac.uk/efo/EFO_0001444	http://www.ebi.ac.uk/efo/EFO_0008375	Other measurement	http://www.ebi.ac.uk/efo/EFO_0001444
bilirubin measurement	coronary artery disease	39	260	0	2	2	0.00620221	1.8596e-05	0.00202071	1	0.00673401	0.0133779	0.0134025	rs11057830-rs10846742|rs1711171-rs667920	http://www.ebi.ac.uk/efo/EFO_0004570	Other measurement	http://www.ebi.ac.uk/efo/EFO_0001444	http://www.ebi.ac.uk/efo/EFO_0000378	Cardiovascular disease	http://www.ebi.ac.uk/efo/EFO_0000319
lean body mass	low density lipoprotein cholesterol measurement, alcohol consumption measurement	163	62	0	2	2	0.00618142	1.86081e-05	0.00202196	1	0.00896861	0.0177778	0.0179762	rs1260326-rs4665972|rs622871-rs2763981	http://www.ebi.ac.uk/efo/EFO_0004995	Other measurement	http://www.ebi.ac.uk/efo/EFO_0001444	http://www.ebi.ac.uk/efo/EFO_0004611, http://www.ebi.ac.uk/efo/EFO_0007878	Other measurement,Lipid or lipoprotein measurement	http://www.ebi.ac.uk/efo/EFO_0004732,http://www.ebi.ac.uk/efo/EFO_0001444
BMI-adjusted waist-hip ratio	hepatitis B virus infection	1178	9	0	2	2	0.0064848	1.86116e-05	0.00202229	1	0.00168776	0.00336984	0.00319413	rs652888-rs605203|rs1049281-rs3130542	http://www.ebi.ac.uk/efo/EFO_0007788	Body measurement	http://www.ebi.ac.uk/efo/EFO_0004324	http://www.ebi.ac.uk/efo/EFO_0004197	Digestive system disorder	http://www.ebi.ac.uk/efo/EFO_0000405
BMI-adjusted hip circumference	mean arterial pressure	99	102	0	2	2	0.00617652	1.86232e-05	0.00202348	1	0.0100503	0.0199005	0.0202015	rs17030613-rs3748656|rs1177765-rs1173771	http://www.ebi.ac.uk/efo/EFO_0008039	Body measurement	http://www.ebi.ac.uk/efo/EFO_0004324	http://www.ebi.ac.uk/efo/EFO_0006340	Other measurement	http://www.ebi.ac.uk/efo/EFO_0001444
lipid measurement	mean platelet volume	34	299	0	2	2	0.00621812	1.86288e-05	0.00202403	1	0.0060423	0.012012	0.0119933	rs174547-rs7394579|rs964184-rs651821	http://www.ebi.ac.uk/efo/EFO_0004529	Other measurement	http://www.ebi.ac.uk/efo/EFO_0001444	http://www.ebi.ac.uk/efo/EFO_0004584	Hematological measurement	http://www.ebi.ac.uk/efo/EFO_0004503
BMI-adjusted waist circumference	reaction time measurement	1266	64	1	2	3	0.049559	1.86305e-05	0.00202415	1	0.00226074	0.00451128	0.00562003	rs62063286-rs62074125|rs3874943|rs925229-rs2176263	http://www.ebi.ac.uk/efo/EFO_0007789	Body measurement	http://www.ebi.ac.uk/efo/EFO_0004324	http://www.ebi.ac.uk/efo/EFO_0008393	Other measurement	http://www.ebi.ac.uk/efo/EFO_0001444
bone density	fasting blood glucose measurement	184	55	0	2	2	0.00618998	1.8634e-05	0.00202441	1	0.00843882	0.0167364	0.0168892	rs780094-rs780096|rs2722425-rs75321045	http://www.ebi.ac.uk/efo/EFO_0003923	Other measurement	http://www.ebi.ac.uk/efo/EFO_0001444	http://www.ebi.ac.uk/efo/EFO_0004465	Other measurement	http://www.ebi.ac.uk/efo/EFO_0001444
eosinophil percentage of granulocytes	mosaic loss of chromosome Y measurement	184	55	1	1	2	0.00618998	1.8634e-05	0.00202441	1	0.00843882	0.0167364	0.0168892	rs17758695|rs13062095-rs4683900	http://www.ebi.ac.uk/efo/EFO_0007996	Hematological measurement	http://www.ebi.ac.uk/efo/EFO_0004503	http://www.ebi.ac.uk/efo/EFO_0007783	Other measurement	http://www.ebi.ac.uk/efo/EFO_0001444
prostate carcinoma	reticulocyte count	212	379	0	3	3	0.0491455	1.86658e-05	0.0020278	1	0.00510204	0.0101523	0.0128224	rs11666569-rs7246865|rs2022065-rs7767188|rs78132593-rs17599629	http://www.ebi.ac.uk/efo/EFO_0001663	Cancer	http://www.ebi.ac.uk/efo/EFO_0000616	http://www.ebi.ac.uk/efo/EFO_0007986	Hematological measurement	http://www.ebi.ac.uk/efo/EFO_0004503
birth weight, parental genotype effect measurement	red blood cell distribution width	105	768	0	3	3	0.0493241	1.86763e-05	0.00202888	1	0.00344828	0.00687285	0.00862073	rs181206-rs12446550|rs3784789-rs12903205|rs2074585-rs12443252	http://www.ebi.ac.uk/efo/EFO_0004344, http://www.ebi.ac.uk/efo/EFO_0005939	Body measurement,Other measurement	http://www.ebi.ac.uk/efo/EFO_0004324,http://www.ebi.ac.uk/efo/EFO_0001444	http://www.ebi.ac.uk/efo/EFO_0005192	Hematological measurement	http://www.ebi.ac.uk/efo/EFO_0004503
alcohol consumption measurement, high density lipoprotein cholesterol measurement	blood urea nitrogen measurement	85	119	1	1	2	0.00618692	1.86808e-05	0.00202931	1	0.00990099	0.0196078	0.0198943	rs1047891|rs2122982-rs540730	http://www.ebi.ac.uk/efo/EFO_0007878, http://www.ebi.ac.uk/efo/EFO_0004612	Other measurement,Lipid or lipoprotein measurement	http://www.ebi.ac.uk/efo/EFO_0004732,http://www.ebi.ac.uk/efo/EFO_0001444	http://www.ebi.ac.uk/efo/EFO_0004741	Other measurement	http://www.ebi.ac.uk/efo/EFO_0001444
apolipoprotein B measurement	brain aneurysm	261	39	1	1	2	0.00622607	1.87393e-05	0.0020356	1	0.00671141	0.0133333	0.0133572	rs6475606-rs1333040|rs9298506	http://www.ebi.ac.uk/efo/EFO_0004615	Lipid or lipoprotein measurement	http://www.ebi.ac.uk/efo/EFO_0004732	http://www.ebi.ac.uk/efo/EFO_0003870	Cardiovascular disease	http://www.ebi.ac.uk/efo/EFO_0000319
childhood onset asthma	insomnia measurement	257	313	0	3	3	0.0492024	1.87447e-05	0.00203612	1	0.00529101	0.0105263	0.0133043	rs9611573-rs11090039|rs1716183-rs28582096|rs1044977-rs11651809	http://www.ebi.ac.uk/efo/EFO_0004591	Other disease	http://www.ebi.ac.uk/efo/EFO_0000408	http://www.ebi.ac.uk/efo/EFO_0007876	Other measurement	http://www.ebi.ac.uk/efo/EFO_0001444
heel bone mineral density	multisite chronic pain	2103	39	2	1	3	0.0501664	1.87617e-05	0.00203791	1	0.00140252	0.00280112	0.00346041	rs11871043-rs8071429|rs6966540|rs34811474	http://www.ebi.ac.uk/efo/EFO_0009270	Other measurement	http://www.ebi.ac.uk/efo/EFO_0001444	http://www.ebi.ac.uk/efo/EFO_0010100	Other trait	http://www.ebi.ac.uk/efo/EFO_0000001
allergy	systolic blood pressure, alcohol drinking	145	70	0	2	2	0.00620833	1.87907e-05	0.00204094	1	0.00938967	0.0186047	0.0188426	rs7209400-rs9889262|rs7137828-rs597808	http://www.ebi.ac.uk/efo/EFO_0003785	Immune system disorder	http://www.ebi.ac.uk/efo/EFO_0000540	http://www.ebi.ac.uk/efo/EFO_0006335, http://www.ebi.ac.uk/efo/EFO_0004329	Biological process,Other measurement	http://purl.obolibrary.org/obo/GO_0008150,http://www.ebi.ac.uk/efo/EFO_0001444
allergy	uterine fibroid	145	70	0	2	2	0.00620833	1.87907e-05	0.00204094	1	0.00938967	0.0186047	0.0188426	rs28583837-rs63406760|rs7986407-rs4943794	http://www.ebi.ac.uk/efo/EFO_0003785	Immune system disorder	http://www.ebi.ac.uk/efo/EFO_0000540	http://www.ebi.ac.uk/efo/EFO_0000731	Cancer	http://www.ebi.ac.uk/efo/EFO_0000616
FEV/FEC ratio	joint hypermobility measurement	745	14	0	2	2	0.0063796	1.88022e-05	0.00204207	1	0.00264201	0.00527009	0.00511115	rs9900062-rs6504249|rs4417704-rs4675855	http://www.ebi.ac.uk/efo/EFO_0004713	Other measurement	http://www.ebi.ac.uk/efo/EFO_0001444	http://www.ebi.ac.uk/efo/EFO_0007905	Other measurement	http://www.ebi.ac.uk/efo/EFO_0001444
FEV/FEC ratio	progranulin measurement	745	14	1	1	2	0.0063796	1.88022e-05	0.00204207	1	0.00264201	0.00527009	0.00511115	rs227731|rs1215461-rs8001641	http://www.ebi.ac.uk/efo/EFO_0004713	Other measurement	http://www.ebi.ac.uk/efo/EFO_0001444	http://www.ebi.ac.uk/efo/EFO_0004625	Other measurement	http://www.ebi.ac.uk/efo/EFO_0001444
age at onset, Myopia	balding measurement	111	728	0	3	3	0.0494269	1.88164e-05	0.00204354	1	0.00358852	0.00715137	0.00897614	rs11202719-rs11202704|rs7650602-rs7624084|rs10917958-rs57382675	http://www.ebi.ac.uk/efo/EFO_0004847, http://purl.obolibrary.org/obo/HP_0000545	Other measurement,Other trait	http://www.ebi.ac.uk/efo/EFO_0000001,http://www.ebi.ac.uk/efo/EFO_0001444	http://www.ebi.ac.uk/efo/EFO_0007825	Other measurement	http://www.ebi.ac.uk/efo/EFO_0001444
high density lipoprotein cholesterol measurement	smoking status measurement, systolic blood pressure	861	94	1	2	3	0.0495039	1.88247e-05	0.00204439	1	0.00315126	0.00628272	0.00786909	rs11642015-rs3751812|rs3184504|rs7076938-rs1801253	http://www.ebi.ac.uk/efo/EFO_0004612	Lipid or lipoprotein measurement	http://www.ebi.ac.uk/efo/EFO_0004732	http://www.ebi.ac.uk/efo/EFO_0006527, http://www.ebi.ac.uk/efo/EFO_0006335	Other measurement	http://www.ebi.ac.uk/efo/EFO_0001444
diastolic blood pressure, alcohol drinking	neutrophil count, eosinophil count	66	154	0	2	2	0.00621689	1.88337e-05	0.00204529	1	0.00917431	0.0181818	0.0184001	rs1991651-rs4551304|rs3184504-rs597808	http://www.ebi.ac.uk/efo/EFO_0006336, http://www.ebi.ac.uk/efo/EFO_0004329	Biological process,Other measurement	http://purl.obolibrary.org/obo/GO_0008150,http://www.ebi.ac.uk/efo/EFO_0001444	http://www.ebi.ac.uk/efo/EFO_0004833, http://www.ebi.ac.uk/efo/EFO_0004842	Hematological measurement	http://www.ebi.ac.uk/efo/EFO_0004503
allergic rhinitis	myeloid white cell count	62	164	0	2	2	0.00621934	1.88374e-05	0.00204563	1	0.00892857	0.0176991	0.0178953	rs2519093-rs635634|rs35350651-rs3184504	http://www.ebi.ac.uk/efo/EFO_0005854	Immune system disorder	http://www.ebi.ac.uk/efo/EFO_0000540	http://www.ebi.ac.uk/efo/EFO_0007988	Hematological measurement	http://www.ebi.ac.uk/efo/EFO_0004503
esophageal carcinoma	triglyceride measurement	14	746	1	1	2	0.00638816	1.88527e-05	0.00204717	1	0.00263852	0.00526316	0.00510439	rs738722-rs134551|rs11066280	http://www.ebi.ac.uk/efo/EFO_0002916	Cancer	http://www.ebi.ac.uk/efo/EFO_0000616	http://www.ebi.ac.uk/efo/EFO_0004530	Lipid or lipoprotein measurement	http://www.ebi.ac.uk/efo/EFO_0004529
esophageal adenocarcinoma, Barrett's esophagus	triglyceride measurement	14	746	0	2	2	0.00638816	1.88527e-05	0.00204717	1	0.00263852	0.00526316	0.00510439	rs9257809-rs3131337|rs10108511-rs4500049	http://www.ebi.ac.uk/efo/EFO_0000478, http://www.ebi.ac.uk/efo/EFO_0000280	Cancer,Digestive system disorder	http://www.ebi.ac.uk/efo/EFO_0000616,http://www.ebi.ac.uk/efo/EFO_0000405	http://www.ebi.ac.uk/efo/EFO_0004530	Lipid or lipoprotein measurement	http://www.ebi.ac.uk/efo/EFO_0004529
acute myeloid leukemia	eosinophil percentage of leukocytes	2598	198	0	5	5	0.314639	1.88651e-05	0.0020484	1	0.00179147	0.00357654	0.00627699	rs7615916-rs9817428|rs12408934-rs3790541|rs36058533-rs12477963|rs2579503-rs2579500|rs2031225-rs797680	http://www.ebi.ac.uk/efo/EFO_0000222	Cancer	http://www.ebi.ac.uk/efo/EFO_0000616	http://www.ebi.ac.uk/efo/EFO_0007991	Hematological measurement	http://www.ebi.ac.uk/efo/EFO_0004503
acute myeloid leukemia	lymphocyte count	2598	198	0	5	5	0.314639	1.88651e-05	0.0020484	1	0.00179147	0.00357654	0.00627699	rs2157691-rs863344|rs2027938-rs3731211|rs10510418-rs1822534|rs4938638-rs485030|rs5763688-rs714027-rs2051764	http://www.ebi.ac.uk/efo/EFO_0000222	Cancer	http://www.ebi.ac.uk/efo/EFO_0000616	http://www.ebi.ac.uk/efo/EFO_0004587	Hematological measurement	http://www.ebi.ac.uk/efo/EFO_0004503
feeling miserable measurement	refractive error measurement	44	232	0	2	2	0.00624381	1.88929e-05	0.00205123	1	0.00729927	0.0144928	0.0145581	rs2856661-rs7107356|rs12936645-rs56280951	http://www.ebi.ac.uk/efo/EFO_0009598	Other measurement	http://www.ebi.ac.uk/efo/EFO_0001444	http://www.ebi.ac.uk/efo/EFO_0007814	Other measurement	http://www.ebi.ac.uk/efo/EFO_0001444
myocardial infarction	refractive error measurement	44	232	0	2	2	0.00624381	1.88929e-05	0.00205123	1	0.00729927	0.0144928	0.0145581	rs429358-rs56131196|rs943439-rs2505083	http://www.ebi.ac.uk/efo/EFO_0000612	Cardiovascular disease	http://www.ebi.ac.uk/efo/EFO_0000319	http://www.ebi.ac.uk/efo/EFO_0007814	Other measurement	http://www.ebi.ac.uk/efo/EFO_0001444
physical activity measurement	refractive error measurement	44	232	1	1	2	0.00624381	1.88929e-05	0.00205123	1	0.00729927	0.0144928	0.0145581	rs429358|rs12936645-rs55657917	http://www.ebi.ac.uk/efo/EFO_0008002	Other measurement	http://www.ebi.ac.uk/efo/EFO_0001444	http://www.ebi.ac.uk/efo/EFO_0007814	Other measurement	http://www.ebi.ac.uk/efo/EFO_0001444
chloride measurement	diastolic blood pressure	19	545	1	1	2	0.00633372	1.88962e-05	0.00205152	1	0.00355872	0.0070922	0.00695958	rs7215775-rs8068318|rs79105258	http://www.ebi.ac.uk/efo/EFO_0009284	Other measurement	http://www.ebi.ac.uk/efo/EFO_0001444	http://www.ebi.ac.uk/efo/EFO_0006336	Other measurement	http://www.ebi.ac.uk/efo/EFO_0001444
Crohn's disease	obesity	204	50	0	2	2	0.00623891	1.89044e-05	0.00205229	1	0.00793651	0.015748	0.0158615	rs7498665-rs26528|rs13407913-rs10182181	http://www.ebi.ac.uk/efo/EFO_0000384	Digestive system disorder	http://www.ebi.ac.uk/efo/EFO_0000405	http://www.ebi.ac.uk/efo/EFO_0001073	Metabolic disorder	http://www.ebi.ac.uk/efo/EFO_0000589
forced expiratory volume	synophrys measurement	204	50	0	2	2	0.00623891	1.89044e-05	0.00205229	1	0.00793651	0.015748	0.0158615	rs111677654-rs72743974|rs56390486-rs11609649	http://www.ebi.ac.uk/efo/EFO_0004314	Other measurement	http://www.ebi.ac.uk/efo/EFO_0001444	http://www.ebi.ac.uk/efo/EFO_0007906	Other measurement	http://www.ebi.ac.uk/efo/EFO_0001444
monocyte count	wellbeing measurement	269	300	0	3	3	0.0493608	1.89261e-05	0.00205458	1	0.00530035	0.0105448	0.0133284	rs2523552-rs2233980|rs4409766-rs562752749|rs11992162-rs4841662	http://www.ebi.ac.uk/efo/EFO_0005091	Hematological measurement	http://www.ebi.ac.uk/efo/EFO_0004503	http://www.ebi.ac.uk/efo/EFO_0007869	Other measurement	http://www.ebi.ac.uk/efo/EFO_0001444
autoimmune disease	birth weight, parental genotype effect measurement	97	105	0	2	2	0.00622974	1.89462e-05	0.0020567	1	0.01	0.019802	0.0200997	rs2292626-rs7088058|rs3184504-rs7310615	http://www.ebi.ac.uk/efo/EFO_0005140	Immune system disorder	http://www.ebi.ac.uk/efo/EFO_0000540	http://www.ebi.ac.uk/efo/EFO_0004344, http://www.ebi.ac.uk/efo/EFO_0005939	Body measurement,Other measurement	http://www.ebi.ac.uk/efo/EFO_0004324,http://www.ebi.ac.uk/efo/EFO_0001444
Eczema	smoking behavior, BMI-adjusted waist circumference	189	54	0	2	2	0.00624258	1.89477e-05	0.0020568	1	0.00829876	0.0164609	0.0166037	rs1344674-rs6785012|rs3862030-rs7899004	http://purl.obolibrary.org/obo/HP_0000964	Other trait	http://www.ebi.ac.uk/efo/EFO_0000001	http://www.ebi.ac.uk/efo/EFO_0004318, http://www.ebi.ac.uk/efo/EFO_0007789	Biological process,Body measurement	http://purl.obolibrary.org/obo/GO_0008150,http://www.ebi.ac.uk/efo/EFO_0004324
bitter alcoholic beverage consumption measurement	triacylglycerol 48:2 measurement	31	1	1	0	1	1.89614e-05	1.89614e-05	0.00205698	1	0.0322581	0.0625	0.0322581	rs1260326	http://www.ebi.ac.uk/efo/EFO_0010092	Other measurement	http://www.ebi.ac.uk/efo/EFO_0001444	http://www.ebi.ac.uk/efo/EFO_0010405	Lipid or lipoprotein measurement	http://www.ebi.ac.uk/efo/EFO_0004529
bitter alcoholic beverage consumption measurement	brain volume measurement, intracranial volume measurement	31	1	0	1	1	1.89614e-05	1.89614e-05	0.00205698	1	0.0322581	0.0625	0.0322581	rs17689882-rs1724409	http://www.ebi.ac.uk/efo/EFO_0010092	Other measurement	http://www.ebi.ac.uk/efo/EFO_0001444	http://www.ebi.ac.uk/efo/EFO_0006930, http://www.ebi.ac.uk/efo/EFO_0004886	Other measurement	http://www.ebi.ac.uk/efo/EFO_0001444
bitter alcoholic beverage consumption measurement	triacylglycerol 48:3 measurement	31	1	1	0	1	1.89614e-05	1.89614e-05	0.00205698	1	0.0322581	0.0625	0.0322581	rs1260326	http://www.ebi.ac.uk/efo/EFO_0010092	Other measurement	http://www.ebi.ac.uk/efo/EFO_0001444	http://www.ebi.ac.uk/efo/EFO_0010406	Lipid or lipoprotein measurement	http://www.ebi.ac.uk/efo/EFO_0004529
Varicose veins	stromelysin‚Äê2 measurement	31	1	0	1	1	1.89614e-05	1.89614e-05	0.00205698	1	0.0322581	0.0625	0.0322581	rs492602-rs584768	http://purl.obolibrary.org/obo/HP_0002619	Other trait	http://www.ebi.ac.uk/efo/EFO_0000001	http://www.ebi.ac.uk/efo/EFO_0010621	Other measurement	http://www.ebi.ac.uk/efo/EFO_0001444
bitter alcoholic beverage consumption measurement	leptin measurement, fasting blood insulin measurement	31	1	0	1	1	1.89614e-05	1.89614e-05	0.00205698	1	0.0322581	0.0625	0.0322581	rs780094-rs1260326	http://www.ebi.ac.uk/efo/EFO_0010092	Other measurement	http://www.ebi.ac.uk/efo/EFO_0001444	http://www.ebi.ac.uk/efo/EFO_0005000, http://www.ebi.ac.uk/efo/EFO_0004466	Other measurement	http://www.ebi.ac.uk/efo/EFO_0001444
bitter alcoholic beverage consumption measurement	phosphatidylcholine 32:2 measurement	31	1	1	0	1	1.89614e-05	1.89614e-05	0.00205698	1	0.0322581	0.0625	0.0322581	rs1260326	http://www.ebi.ac.uk/efo/EFO_0010092	Other measurement	http://www.ebi.ac.uk/efo/EFO_0001444	http://www.ebi.ac.uk/efo/EFO_0010374	Lipid or lipoprotein measurement	http://www.ebi.ac.uk/efo/EFO_0004529
bitter alcoholic beverage consumption measurement	triacylglycerol 50:4 measurement	31	1	1	0	1	1.89614e-05	1.89614e-05	0.00205698	1	0.0322581	0.0625	0.0322581	rs1260326	http://www.ebi.ac.uk/efo/EFO_0010092	Other measurement	http://www.ebi.ac.uk/efo/EFO_0001444	http://www.ebi.ac.uk/efo/EFO_0010411	Lipid or lipoprotein measurement	http://www.ebi.ac.uk/efo/EFO_0004529
bitter alcoholic beverage consumption measurement	mannose measurement, blood metabolite measurement	31	1	1	0	1	1.89614e-05	1.89614e-05	0.00205698	1	0.0322581	0.0625	0.0322581	rs1260326	http://www.ebi.ac.uk/efo/EFO_0010092	Other measurement	http://www.ebi.ac.uk/efo/EFO_0001444	http://www.ebi.ac.uk/efo/EFO_0006958, http://www.ebi.ac.uk/efo/EFO_0005664	Other measurement	http://www.ebi.ac.uk/efo/EFO_0001444
bitter alcoholic beverage consumption measurement	urinary sodium to potassium ratio	31	1	0	1	1	1.89614e-05	1.89614e-05	0.00205698	1	0.0322581	0.0625	0.0322581	rs1260326-rs4665972	http://www.ebi.ac.uk/efo/EFO_0010092	Other measurement	http://www.ebi.ac.uk/efo/EFO_0001444	http://www.ebi.ac.uk/efo/EFO_0009884	Other measurement	http://www.ebi.ac.uk/efo/EFO_0001444
bitter alcoholic beverage consumption measurement	information processing speed	31	1	0	1	1	1.89614e-05	1.89614e-05	0.00205698	1	0.0322581	0.0625	0.0322581	rs17518584-rs4279114	http://www.ebi.ac.uk/efo/EFO_0010092	Other measurement	http://www.ebi.ac.uk/efo/EFO_0001444	http://www.ebi.ac.uk/efo/EFO_0004363	Biological process	http://purl.obolibrary.org/obo/GO_0008150
bitter alcoholic beverage consumption measurement	leptin measurement, HOMA-IR	31	1	0	1	1	1.89614e-05	1.89614e-05	0.00205698	1	0.0322581	0.0625	0.0322581	rs780094-rs1260326	http://www.ebi.ac.uk/efo/EFO_0010092	Other measurement	http://www.ebi.ac.uk/efo/EFO_0001444	http://www.ebi.ac.uk/efo/EFO_0005000, http://www.ebi.ac.uk/efo/EFO_0004501	Other measurement	http://www.ebi.ac.uk/efo/EFO_0001444
bitter alcoholic beverage consumption measurement	triacylglycerol 50:3 measurement	31	1	1	0	1	1.89614e-05	1.89614e-05	0.00205698	1	0.0322581	0.0625	0.0322581	rs1260326	http://www.ebi.ac.uk/efo/EFO_0010092	Other measurement	http://www.ebi.ac.uk/efo/EFO_0001444	http://www.ebi.ac.uk/efo/EFO_0010410	Lipid or lipoprotein measurement	http://www.ebi.ac.uk/efo/EFO_0004529
smoking status measurement, chronic obstructive pulmonary disease, carbon monoxide exhalation measurement	squamous cell lung carcinoma	1	31	0	1	1	1.89614e-05	1.89614e-05	0.00205698	1	0.0322581	0.0625	0.0322581	rs8040868-rs12914385	http://www.ebi.ac.uk/efo/EFO_0006527, http://www.ebi.ac.uk/efo/EFO_0000341, http://www.ebi.ac.uk/efo/EFO_0006520	Other measurement,Other disease	http://www.ebi.ac.uk/efo/EFO_0000408,http://www.ebi.ac.uk/efo/EFO_0001444	http://www.ebi.ac.uk/efo/EFO_0000708	Cancer	http://www.ebi.ac.uk/efo/EFO_0000616
alanine measurement	bitter alcoholic beverage consumption measurement	1	31	1	0	1	1.89614e-05	1.89614e-05	0.00205698	1	0.0322581	0.0625	0.0322581	rs1260326	http://www.ebi.ac.uk/efo/EFO_0009765	Other measurement	http://www.ebi.ac.uk/efo/EFO_0001444	http://www.ebi.ac.uk/efo/EFO_0010092	Other measurement	http://www.ebi.ac.uk/efo/EFO_0001444
lung carcinoma, family history of lung cancer	squamous cell lung carcinoma	1	31	1	0	1	1.89614e-05	1.89614e-05	0.00205698	1	0.0322581	0.0625	0.0322581	rs8040868	http://www.ebi.ac.uk/efo/EFO_0001071, http://www.ebi.ac.uk/efo/EFO_0006953	Cancer,Other measurement	http://www.ebi.ac.uk/efo/EFO_0000616,http://www.ebi.ac.uk/efo/EFO_0001444	http://www.ebi.ac.uk/efo/EFO_0000708	Cancer	http://www.ebi.ac.uk/efo/EFO_0000616
Diarrhea	Varicose veins	1	31	0	1	1	1.89614e-05	1.89614e-05	0.00205698	1	0.0322581	0.0625	0.0322581	rs584768-rs8111874	http://purl.obolibrary.org/obo/HP_0002014	Other trait	http://www.ebi.ac.uk/efo/EFO_0000001	http://purl.obolibrary.org/obo/HP_0002619	Other trait	http://www.ebi.ac.uk/efo/EFO_0000001
chronic obstructive pulmonary disease, smoking behaviour measurement	squamous cell lung carcinoma	1	31	0	1	1	1.89614e-05	1.89614e-05	0.00205698	1	0.0322581	0.0625	0.0322581	rs8040868-rs8192482	http://www.ebi.ac.uk/efo/EFO_0000341, http://www.ebi.ac.uk/efo/EFO_0005671	Other measurement,Other disease	http://www.ebi.ac.uk/efo/EFO_0000408,http://www.ebi.ac.uk/efo/EFO_0001444	http://www.ebi.ac.uk/efo/EFO_0000708	Cancer	http://www.ebi.ac.uk/efo/EFO_0000616
smoking behavior, carbon monoxide exhalation measurement	squamous cell lung carcinoma	1	31	0	1	1	1.89614e-05	1.89614e-05	0.00205698	1	0.0322581	0.0625	0.0322581	rs8040868-rs55958997	http://www.ebi.ac.uk/efo/EFO_0004318, http://www.ebi.ac.uk/efo/EFO_0006520	Biological process,Other measurement	http://purl.obolibrary.org/obo/GO_0008150,http://www.ebi.ac.uk/efo/EFO_0001444	http://www.ebi.ac.uk/efo/EFO_0000708	Cancer	http://www.ebi.ac.uk/efo/EFO_0000616
smoking status measurement, pulmonary function measurement	squamous cell lung carcinoma	1	31	1	0	1	1.89614e-05	1.89614e-05	0.00205698	1	0.0322581	0.0625	0.0322581	rs8040868	http://www.ebi.ac.uk/efo/EFO_0006527, http://www.ebi.ac.uk/efo/EFO_0003892	Other measurement	http://www.ebi.ac.uk/efo/EFO_0001444	http://www.ebi.ac.uk/efo/EFO_0000708	Cancer	http://www.ebi.ac.uk/efo/EFO_0000616
alpha-hydroxybutyric acid measurement	bitter alcoholic beverage consumption measurement	1	31	1	0	1	1.89614e-05	1.89614e-05	0.00205698	1	0.0322581	0.0625	0.0322581	rs1260326	http://www.ebi.ac.uk/efo/EFO_0010458	Other measurement	http://www.ebi.ac.uk/efo/EFO_0001444	http://www.ebi.ac.uk/efo/EFO_0010092	Other measurement	http://www.ebi.ac.uk/efo/EFO_0001444
smoking status measurement, lung adenocarcinoma	squamous cell lung carcinoma	1	31	0	1	1	1.89614e-05	1.89614e-05	0.00205698	1	0.0322581	0.0625	0.0322581	rs467095-rs380286	http://www.ebi.ac.uk/efo/EFO_0006527, http://www.ebi.ac.uk/efo/EFO_0000571	Cancer,Other measurement	http://www.ebi.ac.uk/efo/EFO_0000616,http://www.ebi.ac.uk/efo/EFO_0001444	http://www.ebi.ac.uk/efo/EFO_0000708	Cancer	http://www.ebi.ac.uk/efo/EFO_0000616
hair colour measurement	psoriasis	444	182	1	2	3	0.0494269	1.89626e-05	0.00205704	1	0.00481541	0.00958466	0.0120926	rs8102380-rs892085|rs249038-rs2547497|rs34517439	http://www.ebi.ac.uk/efo/EFO_0007822	Other measurement	http://www.ebi.ac.uk/efo/EFO_0001444	http://www.ebi.ac.uk/efo/EFO_0000676	Immune system disorder	http://www.ebi.ac.uk/efo/EFO_0000540
age at menopause	intelligence	120	675	0	3	3	0.0495443	1.89809e-05	0.00205896	1	0.00378788	0.00754717	0.00948168	rs1408579-rs17882802|rs4930718-rs1106241-rs1727326|rs9853960-rs9818740	http://www.ebi.ac.uk/efo/EFO_0004704	Other measurement	http://www.ebi.ac.uk/efo/EFO_0001444	http://www.ebi.ac.uk/efo/EFO_0004337	Biological process	http://purl.obolibrary.org/obo/GO_0008150
diastolic blood pressure, alcohol drinking	granulocyte count	66	155	0	2	2	0.00625726	1.90794e-05	0.00206958	1	0.00913242	0.0180995	0.0183153	rs1991651-rs4551304|rs3184504-rs597808	http://www.ebi.ac.uk/efo/EFO_0006336, http://www.ebi.ac.uk/efo/EFO_0004329	Biological process,Other measurement	http://purl.obolibrary.org/obo/GO_0008150,http://www.ebi.ac.uk/efo/EFO_0001444	http://www.ebi.ac.uk/efo/EFO_0007987	Hematological measurement	http://www.ebi.ac.uk/efo/EFO_0004503
cognitive function measurement	serum metabolite measurement	644	126	0	3	3	0.0496324	1.90993e-05	0.00207169	1	0.00391134	0.00779221	0.00979497	rs1064608-rs4752845|rs6546856-rs7598396|rs6499165-rs9888796	http://www.ebi.ac.uk/efo/EFO_0008354	Other measurement	http://www.ebi.ac.uk/efo/EFO_0001444	http://www.ebi.ac.uk/efo/EFO_0005653	Other measurement	http://www.ebi.ac.uk/efo/EFO_0001444
Ischemic stroke	asthma	24	432	0	2	2	0.00634167	1.91519e-05	0.00207727	1	0.00440529	0.00877193	0.00867266	rs3184504-rs653178|rs8029440-rs4932370	http://purl.obolibrary.org/obo/HP_0002140	Other trait	http://www.ebi.ac.uk/efo/EFO_0000001	http://www.ebi.ac.uk/efo/EFO_0000270	Other disease	http://www.ebi.ac.uk/efo/EFO_0000408
Graves disease	asthma	24	432	0	2	2	0.00634167	1.91519e-05	0.00207727	1	0.00440529	0.00877193	0.00867266	rs9275570-rs6457617|rs2273017-rs2746115	http://www.ebi.ac.uk/efo/EFO_0004237	Immune system disorder	http://www.ebi.ac.uk/efo/EFO_0000540	http://www.ebi.ac.uk/efo/EFO_0000270	Other disease	http://www.ebi.ac.uk/efo/EFO_0000408
schizophrenia, bipolar disorder	self reported educational attainment	6	1853	0	2	2	0.00680042	1.92006e-05	0.00208235	1	0.00107701	0.00215169	0.00197682	rs10264573-rs10275045|rs4328757-rs9834970	http://www.ebi.ac.uk/efo/EFO_0000692, http://www.ebi.ac.uk/efo/EFO_0000289	Neurological disorder	http://www.ebi.ac.uk/efo/EFO_0000618	http://www.ebi.ac.uk/efo/EFO_0004784	Other measurement	http://www.ebi.ac.uk/efo/EFO_0001444
Non-steroidal anti-inflammatory and antirheumatic product use measurement	self reported educational attainment	6	1853	0	2	2	0.00680042	1.92006e-05	0.00208235	1	0.00107701	0.00215169	0.00197682	rs56166763-rs35319653|rs62379838-rs12522598	http://www.ebi.ac.uk/efo/EFO_0009935	Other measurement	http://www.ebi.ac.uk/efo/EFO_0001444	http://www.ebi.ac.uk/efo/EFO_0004784	Other measurement	http://www.ebi.ac.uk/efo/EFO_0001444
self reported educational attainment	unipolar depression, depressive symptom measurement	1853	6	0	2	2	0.00680042	1.92006e-05	0.00208235	1	0.00107701	0.00215169	0.00197682	rs62100776-rs11665242|rs71351958-rs4810896	http://www.ebi.ac.uk/efo/EFO_0004784	Other measurement	http://www.ebi.ac.uk/efo/EFO_0001444	http://www.ebi.ac.uk/efo/EFO_0003761, http://www.ebi.ac.uk/efo/EFO_0007006	Neurological disorder,Other measurement	http://www.ebi.ac.uk/efo/EFO_0000618,http://www.ebi.ac.uk/efo/EFO_0001444
Headache	body height	28	2984	0	3	3	0.0511053	1.92304e-05	0.00208553	1	0.000997009	0.00199203	0.00244312	rs12928036-rs1011121|rs1050316-rs10908505|rs77804065-rs7207400	http://purl.obolibrary.org/obo/HP_0002315	Other trait	http://www.ebi.ac.uk/efo/EFO_0000001	http://www.ebi.ac.uk/efo/EFO_0004339	Body measurement	http://www.ebi.ac.uk/efo/EFO_0004324
body mass index	low density lipoprotein cholesterol measurement, physical activity	2122	39	0	3	3	0.0506196	1.9269e-05	0.00208958	1	0.00139018	0.00277649	0.00342988	rs1115091-rs12916-rs6895057|rs925966-rs4988235|rs1808192-rs11870935	http://www.ebi.ac.uk/efo/EFO_0004340	Body measurement	http://www.ebi.ac.uk/efo/EFO_0004324	http://www.ebi.ac.uk/efo/EFO_0004611, http://www.ebi.ac.uk/efo/EFO_0003940	Biological process,Lipid or lipoprotein measurement	http://www.ebi.ac.uk/efo/EFO_0004732,http://purl.obolibrary.org/obo/GO_0008150
body mass index	pulse pressure measurement, alcohol drinking	2122	39	0	3	3	0.0506196	1.9269e-05	0.00208958	1	0.00139018	0.00277649	0.00342988	rs2586886-rs11126666|rs1025395-rs6995407|rs9928094-rs9937053	http://www.ebi.ac.uk/efo/EFO_0004340	Body measurement	http://www.ebi.ac.uk/efo/EFO_0004324	http://www.ebi.ac.uk/efo/EFO_0005763, http://www.ebi.ac.uk/efo/EFO_0004329	Biological process,Cardiovascular measurement	http://purl.obolibrary.org/obo/GO_0008150,http://www.ebi.ac.uk/efo/EFO_0004298
breast carcinoma	smoking initiation	337	241	0	3	3	0.049677	1.9284e-05	0.00209114	1	0.00521739	0.0103806	0.0131171	rs9257809-rs926552-rs2232423-rs13214023|rs6805189-rs62246017|rs12770228-rs7072776	http://www.ebi.ac.uk/efo/EFO_0000305	Cancer	http://www.ebi.ac.uk/efo/EFO_0000616	http://www.ebi.ac.uk/efo/EFO_0005670	Biological process	http://purl.obolibrary.org/obo/GO_0008150
thyroxine measurement	total cholesterol measurement	25	416	0	2	2	0.00636125	1.93017e-05	0.00209293	1	0.00455581	0.00907029	0.00897827	rs17789218-rs17185536|rs11039355-rs555328608	http://www.ebi.ac.uk/efo/EFO_0005130	Other measurement	http://www.ebi.ac.uk/efo/EFO_0001444	http://www.ebi.ac.uk/efo/EFO_0004574	Lipid or lipoprotein measurement	http://www.ebi.ac.uk/efo/EFO_0004732
systemic scleroderma, rheumatoid arthritis, myositis, systemic lupus erythematosus	total cholesterol measurement	25	416	0	2	2	0.00636125	1.93017e-05	0.00209293	1	0.00455581	0.00907029	0.00897827	rs5754467-rs5754102|rs653178-rs11066301	http://www.ebi.ac.uk/efo/EFO_0000717, http://www.ebi.ac.uk/efo/EFO_0000685, http://www.ebi.ac.uk/efo/EFO_0000783, http://www.ebi.ac.uk/efo/EFO_0002690	Cardiovascular disease,Immune system disorder	http://www.ebi.ac.uk/efo/EFO_0000319,http://www.ebi.ac.uk/efo/EFO_0000540	http://www.ebi.ac.uk/efo/EFO_0004574	Lipid or lipoprotein measurement	http://www.ebi.ac.uk/efo/EFO_0004732
age at menarche	inflammatory bowel disease	378	215	0	3	3	0.0497095	1.93111e-05	0.00209389	1	0.00508475	0.010118	0.012779	rs516246-rs12462111|rs9836291-rs35999162|rs17854357-rs2231884	http://www.ebi.ac.uk/efo/EFO_0004703	Other measurement	http://www.ebi.ac.uk/efo/EFO_0001444	http://www.ebi.ac.uk/efo/EFO_0003767	Digestive system disorder	http://www.ebi.ac.uk/efo/EFO_0000405
Agents acting on the renin-angiotensin system use measurement	fibrinogen measurement	184	56	1	1	2	0.00630253	1.93227e-05	0.00209496	1	0.00840336	0.0166667	0.0168201	rs645040-rs9840812|rs7310615	http://www.ebi.ac.uk/efo/EFO_0009931	Other measurement	http://www.ebi.ac.uk/efo/EFO_0001444	http://www.ebi.ac.uk/efo/EFO_0004623	Hematological measurement	http://www.ebi.ac.uk/efo/EFO_0004503
eosinophil percentage of granulocytes	fibrinogen measurement	184	56	1	1	2	0.00630253	1.93227e-05	0.00209496	1	0.00840336	0.0166667	0.0168201	rs653178-rs7310615|rs715	http://www.ebi.ac.uk/efo/EFO_0007996	Hematological measurement	http://www.ebi.ac.uk/efo/EFO_0004503	http://www.ebi.ac.uk/efo/EFO_0004623	Hematological measurement	http://www.ebi.ac.uk/efo/EFO_0004503
bone density	triglyceride measurement, alcohol consumption measurement	184	56	0	2	2	0.00630253	1.93227e-05	0.00209496	1	0.00840336	0.0166667	0.0168201	rs4665972-rs780096|rs4580892-rs9491694	http://www.ebi.ac.uk/efo/EFO_0003923	Other measurement	http://www.ebi.ac.uk/efo/EFO_0001444	http://www.ebi.ac.uk/efo/EFO_0004530, http://www.ebi.ac.uk/efo/EFO_0007878	Other measurement,Lipid or lipoprotein measurement	http://www.ebi.ac.uk/efo/EFO_0004529,http://www.ebi.ac.uk/efo/EFO_0001444
balding measurement	chronic obstructive pulmonary disease	728	112	1	2	3	0.0498722	1.93279e-05	0.00209546	1	0.00358423	0.00714286	0.00896579	rs7650602|rs11118406-rs7518186|rs199441-rs12373142	http://www.ebi.ac.uk/efo/EFO_0007825	Other measurement	http://www.ebi.ac.uk/efo/EFO_0001444	http://www.ebi.ac.uk/efo/EFO_0000341	Other disease	http://www.ebi.ac.uk/efo/EFO_0000408
albuminuria	vitamin D measurement	71	145	1	1	2	0.00629702	1.93343e-05	0.00209602	1	0.00934579	0.0185185	0.0187552	rs1047891|rs11127048-rs4665972	http://www.ebi.ac.uk/efo/EFO_0004285	Other trait	http://www.ebi.ac.uk/efo/EFO_0000001	http://www.ebi.ac.uk/efo/EFO_0004631	Other measurement	http://www.ebi.ac.uk/efo/EFO_0001444
cutaneous melanoma	vitamin D measurement	71	145	0	2	2	0.00629702	1.93343e-05	0.00209602	1	0.00934579	0.0185185	0.0187552	rs8444-rs3768013|rs10859996-rs10859995	http://www.ebi.ac.uk/efo/EFO_0000389	Cancer	http://www.ebi.ac.uk/efo/EFO_0000616	http://www.ebi.ac.uk/efo/EFO_0004631	Other measurement	http://www.ebi.ac.uk/efo/EFO_0001444
basal cell carcinoma	optic disc size measurement	83	124	1	1	2	0.00629519	1.934e-05	0.00209658	1	0.0097561	0.0193237	0.0195994	rs7874604-rs7865618|rs1126809	http://www.ebi.ac.uk/efo/EFO_0004193	Cancer	http://www.ebi.ac.uk/efo/EFO_0000616	http://www.ebi.ac.uk/efo/EFO_0004832	Other measurement	http://www.ebi.ac.uk/efo/EFO_0001444
Eczema, allergic rhinitis, asthma	colorectal cancer	78	132	0	2	2	0.00629763	1.93495e-05	0.00209748	1	0.00961538	0.0190476	0.0193098	rs653178-rs597808|rs6011033-rs3787089	http://purl.obolibrary.org/obo/HP_0000964, http://www.ebi.ac.uk/efo/EFO_0005854, http://www.ebi.ac.uk/efo/EFO_0000270	Immune system disorder,Other trait,Other disease	http://www.ebi.ac.uk/efo/EFO_0000001,http://www.ebi.ac.uk/efo/EFO_0000408,http://www.ebi.ac.uk/efo/EFO_0000540	http://www.ebi.ac.uk/efo/EFO_0005842	Cancer	http://www.ebi.ac.uk/efo/EFO_0000616
QT interval	metabolic syndrome	78	132	0	2	2	0.00629763	1.93495e-05	0.00209748	1	0.00961538	0.0190476	0.0193098	rs56282717-rs2072413|rs1535-rs174583	http://www.ebi.ac.uk/efo/EFO_0004682	Cardiovascular measurement	http://www.ebi.ac.uk/efo/EFO_0004298	http://www.ebi.ac.uk/efo/EFO_0000195	Metabolic disorder	http://www.ebi.ac.uk/efo/EFO_0000589
intraocular pressure measurement	mean arterial pressure, alcohol consumption measurement	346	30	0	2	2	0.00634901	1.93507e-05	0.00209749	1	0.00534759	0.0106383	0.0105846	rs11079868-rs7209400|rs7310615-rs10774624	http://www.ebi.ac.uk/efo/EFO_0004695	Other measurement	http://www.ebi.ac.uk/efo/EFO_0001444	http://www.ebi.ac.uk/efo/EFO_0006340, http://www.ebi.ac.uk/efo/EFO_0007878	Other measurement	http://www.ebi.ac.uk/efo/EFO_0001444
diastolic blood pressure, alcohol consumption measurement	intraocular pressure measurement	30	346	0	2	2	0.00634901	1.93507e-05	0.00209749	1	0.00534759	0.0106383	0.0105846	rs7137828-rs10774624|rs11079868-rs7209400	http://www.ebi.ac.uk/efo/EFO_0006336, http://www.ebi.ac.uk/efo/EFO_0007878	Other measurement	http://www.ebi.ac.uk/efo/EFO_0001444	http://www.ebi.ac.uk/efo/EFO_0004695	Other measurement	http://www.ebi.ac.uk/efo/EFO_0001444
appendicular lean mass	total cholesterol measurement, triglyceride measurement, low density lipoprotein cholesterol measurement, high density lipoprotein cholesterol measurement	435	24	0	2	2	0.00638571	1.94187e-05	0.00210479	1	0.00437637	0.0087146	0.00861544	rs6088618-rs535726383-rs565653815-rs6059932|rs3810291-rs10408163	http://www.ebi.ac.uk/efo/EFO_0004980	Other measurement	http://www.ebi.ac.uk/efo/EFO_0001444	http://www.ebi.ac.uk/efo/EFO_0004574, http://www.ebi.ac.uk/efo/EFO_0004530, http://www.ebi.ac.uk/efo/EFO_0004611, http://www.ebi.ac.uk/efo/EFO_0004612	Lipid or lipoprotein measurement	http://www.ebi.ac.uk/efo/EFO_0004732,http://www.ebi.ac.uk/efo/EFO_0004529
parental longevity	unipolar depression	53	195	0	2	2	0.00632149	1.9425e-05	0.00210541	1	0.00813008	0.016129	0.0162606	rs7685686-rs61348208|rs117319730-rs74011415	http://www.ebi.ac.uk/efo/EFO_0007796	Other measurement	http://www.ebi.ac.uk/efo/EFO_0001444	http://www.ebi.ac.uk/efo/EFO_0003761	Neurological disorder	http://www.ebi.ac.uk/efo/EFO_0000618
mean corpuscular volume	visceral adipose tissue measurement	386	211	0	3	3	0.0498171	1.94334e-05	0.00210626	1	0.00505051	0.0100503	0.0126919	rs7498665-rs56163509|rs10415135-rs56356382|rs10423928-rs138572433	http://www.ebi.ac.uk/efo/EFO_0004526	Hematological measurement	http://www.ebi.ac.uk/efo/EFO_0004503	http://www.ebi.ac.uk/efo/EFO_0004765	Other measurement	http://www.ebi.ac.uk/efo/EFO_0001444
myeloid white cell count	sodium measurement	164	63	1	1	2	0.00631965	1.94537e-05	0.00210833	1	0.00888889	0.0176211	0.017817	rs7924036-rs7896518|rs1260326	http://www.ebi.ac.uk/efo/EFO_0007988	Hematological measurement	http://www.ebi.ac.uk/efo/EFO_0004503	http://www.ebi.ac.uk/efo/EFO_0009282	Other measurement	http://www.ebi.ac.uk/efo/EFO_0001444
myeloid white cell count	serum gamma-glutamyl transferase measurement	164	63	1	1	2	0.00631965	1.94537e-05	0.00210833	1	0.00888889	0.0176211	0.017817	rs2954031-rs2954021|rs1260326	http://www.ebi.ac.uk/efo/EFO_0007988	Hematological measurement	http://www.ebi.ac.uk/efo/EFO_0004503	http://www.ebi.ac.uk/efo/EFO_0004532	Liver enzyme measurement	http://www.ebi.ac.uk/efo/EFO_0004582
esophageal adenocarcinoma, Barrett's esophagus	smoking status measurement	14	758	0	2	2	0.00649092	1.94634e-05	0.00210919	1	0.0025974	0.00518135	0.0050246	rs4676893-rs2196356|rs10108511-rs6997839	http://www.ebi.ac.uk/efo/EFO_0000478, http://www.ebi.ac.uk/efo/EFO_0000280	Cancer,Digestive system disorder	http://www.ebi.ac.uk/efo/EFO_0000616,http://www.ebi.ac.uk/efo/EFO_0000405	http://www.ebi.ac.uk/efo/EFO_0006527	Other measurement	http://www.ebi.ac.uk/efo/EFO_0001444
bipolar I disorder	smoking status measurement	14	758	0	2	2	0.00649092	1.94634e-05	0.00210919	1	0.0025974	0.00518135	0.0050246	rs10744560-rs11062162|rs2240917-rs2276825	http://www.ebi.ac.uk/efo/EFO_0009963	Neurological disorder	http://www.ebi.ac.uk/efo/EFO_0000618	http://www.ebi.ac.uk/efo/EFO_0006527	Other measurement	http://www.ebi.ac.uk/efo/EFO_0001444
smoking status measurement	stroke, coronary heart disease	758	14	0	2	2	0.00649092	1.94634e-05	0.00210919	1	0.0025974	0.00518135	0.0050246	rs4766578-rs11065987|rs10207567-rs7582720	http://www.ebi.ac.uk/efo/EFO_0006527	Other measurement	http://www.ebi.ac.uk/efo/EFO_0001444	http://www.ebi.ac.uk/efo/EFO_0000712, http://www.ebi.ac.uk/efo/EFO_0001645	Cardiovascular disease	http://www.ebi.ac.uk/efo/EFO_0000319
health study participation	urate measurement	41	253	0	2	2	0.00634473	1.94814e-05	0.00210968	1	0.00684932	0.0136054	0.0136423	rs34232444-rs57070985|rs2244552-rs13082026	http://www.ebi.ac.uk/efo/EFO_0010130	Other trait	http://www.ebi.ac.uk/efo/EFO_0000001	http://www.ebi.ac.uk/efo/EFO_0004531	Other measurement	http://www.ebi.ac.uk/efo/EFO_0001444
amino acid measurement	glycine measurement, amino acid measurement	8	4	1	0	1	1.95731e-05	1.95729e-05	0.00210968	1	0.0909091	0.166667	0.131565	rs12613336	http://www.ebi.ac.uk/efo/EFO_0005134	Other measurement	http://www.ebi.ac.uk/efo/EFO_0001444	http://www.ebi.ac.uk/efo/EFO_0009767, http://www.ebi.ac.uk/efo/EFO_0005134	Other measurement	http://www.ebi.ac.uk/efo/EFO_0001444
dense area measurement, mammographic density measurement	mammographic density percentage, mammographic density measurement	8	4	1	0	1	1.95731e-05	1.95729e-05	0.00210968	1	0.0909091	0.166667	0.131565	rs7289126	http://www.ebi.ac.uk/efo/EFO_0006503, http://www.ebi.ac.uk/efo/EFO_0005941	Other measurement	http://www.ebi.ac.uk/efo/EFO_0001444	http://www.ebi.ac.uk/efo/EFO_0006502, http://www.ebi.ac.uk/efo/EFO_0005941	Other measurement	http://www.ebi.ac.uk/efo/EFO_0001444
Ischemic stroke, venous thromboembolism, stroke, Abnormal thrombosis, deep vein thrombosis, pulmonary embolism	mannose-binding protein C measurement	8	4	0	1	1	1.95731e-05	1.95729e-05	0.00210968	1	0.0909091	0.166667	0.131565	rs529565-rs687289	http://purl.obolibrary.org/obo/HP_0002140, http://www.ebi.ac.uk/efo/EFO_0004286, http://www.ebi.ac.uk/efo/EFO_0000712, http://purl.obolibrary.org/obo/HP_0001977, http://www.ebi.ac.uk/efo/EFO_0003907, http://www.ebi.ac.uk/efo/EFO_0003827	Cardiovascular disease,Other trait	http://www.ebi.ac.uk/efo/EFO_0000001,http://www.ebi.ac.uk/efo/EFO_0000319	http://www.ebi.ac.uk/efo/EFO_0008224	Other measurement	http://www.ebi.ac.uk/efo/EFO_0001444
age at onset, glioblastoma multiforme	systemic lupus erythematosus, chronic lymphocytic leukemia	8	4	1	0	1	1.95731e-05	1.95729e-05	0.00210968	1	0.0909091	0.166667	0.131565	rs10069690	http://www.ebi.ac.uk/efo/EFO_0004847, http://www.ebi.ac.uk/efo/EFO_0000519	Cancer,Other measurement	http://www.ebi.ac.uk/efo/EFO_0000616,http://www.ebi.ac.uk/efo/EFO_0001444	http://www.ebi.ac.uk/efo/EFO_0002690, http://www.ebi.ac.uk/efo/EFO_0000095	Cancer,Immune system disorder	http://www.ebi.ac.uk/efo/EFO_0000616,http://www.ebi.ac.uk/efo/EFO_0000540
amino acid measurement	palmitoleic acid measurement	8	4	0	1	1	1.95731e-05	1.95729e-05	0.00210968	1	0.0909091	0.166667	0.131565	rs780093-rs1260326	http://www.ebi.ac.uk/efo/EFO_0005134	Other measurement	http://www.ebi.ac.uk/efo/EFO_0001444	http://www.ebi.ac.uk/efo/EFO_0007973	Lipid or lipoprotein measurement	http://www.ebi.ac.uk/efo/EFO_0004529
amino acid measurement	phenylalanine measurement, amino acid measurement	8	4	1	0	1	1.95731e-05	1.95729e-05	0.00210968	1	0.0909091	0.166667	0.131565	rs1744297	http://www.ebi.ac.uk/efo/EFO_0005134	Other measurement	http://www.ebi.ac.uk/efo/EFO_0001444	http://www.ebi.ac.uk/efo/EFO_0005001, http://www.ebi.ac.uk/efo/EFO_0005134	Other measurement	http://www.ebi.ac.uk/efo/EFO_0001444
autoimmune thyroid disease, type I diabetes mellitus	latent autoimmune diabetes in adults, type II diabetes mellitus	8	4	1	0	1	1.95731e-05	1.95729e-05	0.00210968	1	0.0909091	0.166667	0.131565	rs2476601	http://www.ebi.ac.uk/efo/EFO_0006812, http://www.ebi.ac.uk/efo/EFO_0001359	Metabolic disorder,Immune system disorder	http://www.ebi.ac.uk/efo/EFO_0000589,http://www.ebi.ac.uk/efo/EFO_0000540	http://www.ebi.ac.uk/efo/EFO_0009706, http://www.ebi.ac.uk/efo/EFO_0001360	Metabolic disorder	http://www.ebi.ac.uk/efo/EFO_0000589
diabetes mellitus, urinary albumin to creatinine ratio	fasting blood glucose measurement, glucose tolerance test, fasting blood insulin measurement	8	4	0	1	1	1.95731e-05	1.95729e-05	0.00210968	1	0.0909091	0.166667	0.131565	rs780093-rs780094	http://www.ebi.ac.uk/efo/EFO_0000400, http://www.ebi.ac.uk/efo/EFO_0007778	Metabolic disorder,Other measurement	http://www.ebi.ac.uk/efo/EFO_0000589,http://www.ebi.ac.uk/efo/EFO_0001444	http://www.ebi.ac.uk/efo/EFO_0004465, http://www.ebi.ac.uk/efo/EFO_0004307, http://www.ebi.ac.uk/efo/EFO_0004466	Other measurement	http://www.ebi.ac.uk/efo/EFO_0001444
amino acid measurement	fasting blood glucose measurement, glucose tolerance test, fasting blood insulin measurement	8	4	0	1	1	1.95731e-05	1.95729e-05	0.00210968	1	0.0909091	0.166667	0.131565	rs780094-rs1260326	http://www.ebi.ac.uk/efo/EFO_0005134	Other measurement	http://www.ebi.ac.uk/efo/EFO_0001444	http://www.ebi.ac.uk/efo/EFO_0004465, http://www.ebi.ac.uk/efo/EFO_0004307, http://www.ebi.ac.uk/efo/EFO_0004466	Other measurement	http://www.ebi.ac.uk/efo/EFO_0001444
emphysema pattern measurement	small cell lung carcinoma	8	4	0	1	1	1.95731e-05	1.95729e-05	0.00210968	1	0.0909091	0.166667	0.131565	rs9788721-rs55853698	http://www.ebi.ac.uk/efo/EFO_0005850	Other measurement	http://www.ebi.ac.uk/efo/EFO_0001444	http://www.ebi.ac.uk/efo/EFO_0000702	Cancer	http://www.ebi.ac.uk/efo/EFO_0000616
response to statin, LDL cholesterol change measurement	urate measurement, chronic kidney disease	8	4	0	1	1	1.95731e-05	1.95729e-05	0.00210968	1	0.0909091	0.166667	0.131565	rs1481012-rs2231142	http://purl.obolibrary.org/obo/GO_0036273, http://www.ebi.ac.uk/efo/EFO_0007804	Lipid or lipoprotein measurement,Response to drug	http://www.ebi.ac.uk/efo/EFO_0004732,http://purl.obolibrary.org/obo/GO_0042493	http://www.ebi.ac.uk/efo/EFO_0004531, http://www.ebi.ac.uk/efo/EFO_0003884	Other measurement,Other disease	http://www.ebi.ac.uk/efo/EFO_0000408,http://www.ebi.ac.uk/efo/EFO_0001444
alcohol consumption measurement, alcohol drinking	pharynx cancer, oral cavity cancer	8	4	1	0	1	1.95731e-05	1.95729e-05	0.00210968	1	0.0909091	0.166667	0.131565	rs1229984	http://www.ebi.ac.uk/efo/EFO_0007878, http://www.ebi.ac.uk/efo/EFO_0004329	Biological process,Other measurement	http://purl.obolibrary.org/obo/GO_0008150,http://www.ebi.ac.uk/efo/EFO_0001444	http://www.ebi.ac.uk/efo/EFO_0005577, http://www.ebi.ac.uk/efo/EFO_0005570	Cancer	http://www.ebi.ac.uk/efo/EFO_0000616
Antihistamine use measurement	food allergy measurement	8	4	0	1	1	1.95731e-05	1.95729e-05	0.00210968	1	0.0909091	0.166667	0.131565	rs7936070-rs11236797	http://www.ebi.ac.uk/efo/EFO_0009943	Other measurement	http://www.ebi.ac.uk/efo/EFO_0001444	http://www.ebi.ac.uk/efo/EFO_0007016	Other measurement	http://www.ebi.ac.uk/efo/EFO_0001444
alcohol consumption measurement, alcohol drinking	fasting blood glucose measurement, glucose tolerance test, fasting blood insulin measurement	8	4	0	1	1	1.95731e-05	1.95729e-05	0.00210968	1	0.0909091	0.166667	0.131565	rs780094-rs4665985	http://www.ebi.ac.uk/efo/EFO_0007878, http://www.ebi.ac.uk/efo/EFO_0004329	Biological process,Other measurement	http://purl.obolibrary.org/obo/GO_0008150,http://www.ebi.ac.uk/efo/EFO_0001444	http://www.ebi.ac.uk/efo/EFO_0004465, http://www.ebi.ac.uk/efo/EFO_0004307, http://www.ebi.ac.uk/efo/EFO_0004466	Other measurement	http://www.ebi.ac.uk/efo/EFO_0001444
malaria	mannose-binding protein C measurement	8	4	0	1	1	1.95731e-05	1.95729e-05	0.00210968	1	0.0909091	0.166667	0.131565	rs8176719-rs687289	http://www.ebi.ac.uk/efo/EFO_0001068	Digestive system disorder	http://www.ebi.ac.uk/efo/EFO_0000405	http://www.ebi.ac.uk/efo/EFO_0008224	Other measurement	http://www.ebi.ac.uk/efo/EFO_0001444
mucocutaneous lymph node syndrome	multiple sclerosis, diffuse large B-cell lymphoma	8	4	0	1	1	1.95731e-05	1.95729e-05	0.00210968	1	0.0909091	0.166667	0.131565	rs2425752-rs1569723	http://www.ebi.ac.uk/efo/EFO_0004246	Immune system disorder	http://www.ebi.ac.uk/efo/EFO_0000540	http://www.ebi.ac.uk/efo/EFO_0003885, http://www.ebi.ac.uk/efo/EFO_0000403	Cancer,Immune system disorder	http://www.ebi.ac.uk/efo/EFO_0000616,http://www.ebi.ac.uk/efo/EFO_0000540
diabetes mellitus, urinary albumin to creatinine ratio	palmitoleic acid measurement	8	4	1	0	1	1.95731e-05	1.95729e-05	0.00210968	1	0.0909091	0.166667	0.131565	rs780093	http://www.ebi.ac.uk/efo/EFO_0000400, http://www.ebi.ac.uk/efo/EFO_0007778	Metabolic disorder,Other measurement	http://www.ebi.ac.uk/efo/EFO_0000589,http://www.ebi.ac.uk/efo/EFO_0001444	http://www.ebi.ac.uk/efo/EFO_0007973	Lipid or lipoprotein measurement	http://www.ebi.ac.uk/efo/EFO_0004529
blood metabolite measurement, amino acid measurement	glycine measurement, amino acid measurement	8	4	0	1	1	1.95731e-05	1.95729e-05	0.00210968	1	0.0909091	0.166667	0.131565	rs12613336-rs16844839	http://www.ebi.ac.uk/efo/EFO_0005664, http://www.ebi.ac.uk/efo/EFO_0005134	Other measurement	http://www.ebi.ac.uk/efo/EFO_0001444	http://www.ebi.ac.uk/efo/EFO_0009767, http://www.ebi.ac.uk/efo/EFO_0005134	Other measurement	http://www.ebi.ac.uk/efo/EFO_0001444
parathyroid hormone measurement	vitamin D measurement, vitamin D dietary intake measurement	8	4	0	1	1	1.95731e-05	1.95729e-05	0.00210968	1	0.0909091	0.166667	0.131565	rs6127099-rs35194449-rs17216707	http://www.ebi.ac.uk/efo/EFO_0004752	Other measurement	http://www.ebi.ac.uk/efo/EFO_0001444	http://www.ebi.ac.uk/efo/EFO_0004631, http://www.ebi.ac.uk/efo/EFO_0008539	Other measurement	http://www.ebi.ac.uk/efo/EFO_0001444
progesterone measurement	urinary arsenic measurement	8	4	0	1	1	1.95731e-05	1.95729e-05	0.00210968	1	0.0909091	0.166667	0.131565	rs10786714-rs9527	http://www.ebi.ac.uk/efo/EFO_0007004	Other measurement	http://www.ebi.ac.uk/efo/EFO_0001444	http://www.ebi.ac.uk/efo/EFO_0004880	Other measurement	http://www.ebi.ac.uk/efo/EFO_0001444
alcohol consumption measurement, alcohol drinking	upper aerodigestive tract neoplasm	8	4	1	0	1	1.95731e-05	1.95729e-05	0.00210968	1	0.0909091	0.166667	0.131565	rs1229984	http://www.ebi.ac.uk/efo/EFO_0007878, http://www.ebi.ac.uk/efo/EFO_0004329	Biological process,Other measurement	http://purl.obolibrary.org/obo/GO_0008150,http://www.ebi.ac.uk/efo/EFO_0001444	http://www.ebi.ac.uk/efo/EFO_0004284	Cancer	http://www.ebi.ac.uk/efo/EFO_0000616
alcohol consumption measurement, alcohol drinking	palmitoleic acid measurement	8	4	0	1	1	1.95731e-05	1.95729e-05	0.00210968	1	0.0909091	0.166667	0.131565	rs780093-rs4665985	http://www.ebi.ac.uk/efo/EFO_0007878, http://www.ebi.ac.uk/efo/EFO_0004329	Biological process,Other measurement	http://purl.obolibrary.org/obo/GO_0008150,http://www.ebi.ac.uk/efo/EFO_0001444	http://www.ebi.ac.uk/efo/EFO_0007973	Lipid or lipoprotein measurement	http://www.ebi.ac.uk/efo/EFO_0004529
response to statin, LDL cholesterol change measurement	urate measurement, underweight body mass index status	8	4	0	1	1	1.95731e-05	1.95729e-05	0.00210968	1	0.0909091	0.166667	0.131565	rs1481012-rs2231142	http://purl.obolibrary.org/obo/GO_0036273, http://www.ebi.ac.uk/efo/EFO_0007804	Lipid or lipoprotein measurement,Response to drug	http://www.ebi.ac.uk/efo/EFO_0004732,http://purl.obolibrary.org/obo/GO_0042493	http://www.ebi.ac.uk/efo/EFO_0004531, http://www.ebi.ac.uk/efo/EFO_0005936	Other measurement,Body measurement	http://www.ebi.ac.uk/efo/EFO_0004324,http://www.ebi.ac.uk/efo/EFO_0001444
amino acid measurement	proline measurement	8	4	1	0	1	1.95731e-05	1.95729e-05	0.00210968	1	0.0909091	0.166667	0.131565	rs2238732	http://www.ebi.ac.uk/efo/EFO_0005134	Other measurement	http://www.ebi.ac.uk/efo/EFO_0001444	http://www.ebi.ac.uk/efo/EFO_0009773	Other measurement	http://www.ebi.ac.uk/efo/EFO_0001444
BRCAX breast cancer	dense area measurement, mammographic density measurement	4	8	0	1	1	1.95731e-05	1.95729e-05	0.00210968	1	0.0909091	0.166667	0.131565	rs12665607-rs9383936	http://www.ebi.ac.uk/efo/EFO_0009443	Cancer	http://www.ebi.ac.uk/efo/EFO_0000616	http://www.ebi.ac.uk/efo/EFO_0006503, http://www.ebi.ac.uk/efo/EFO_0005941	Other measurement	http://www.ebi.ac.uk/efo/EFO_0001444
aortic stenosis	response to statin, LDL cholesterol change measurement	4	8	1	0	1	1.95731e-05	1.95729e-05	0.00210968	1	0.0909091	0.166667	0.131565	rs10455872	http://www.ebi.ac.uk/efo/EFO_0000266	Cardiovascular disease	http://www.ebi.ac.uk/efo/EFO_0000319	http://purl.obolibrary.org/obo/GO_0036273, http://www.ebi.ac.uk/efo/EFO_0007804	Lipid or lipoprotein measurement,Response to drug	http://www.ebi.ac.uk/efo/EFO_0004732,http://purl.obolibrary.org/obo/GO_0042493
Alzheimer's disease, fasting blood glucose measurement	Glycosuria	4	8	0	1	1	1.95731e-05	1.95729e-05	0.00210968	1	0.0909091	0.166667	0.131565	rs17747324-rs7903146	http://www.ebi.ac.uk/efo/EFO_0000249, http://www.ebi.ac.uk/efo/EFO_0004465	Neurological disorder,Other measurement	http://www.ebi.ac.uk/efo/EFO_0000618,http://www.ebi.ac.uk/efo/EFO_0001444	http://purl.obolibrary.org/obo/HP_0003076	Other trait	http://www.ebi.ac.uk/efo/EFO_0000001
estrone measurement	hormone measurement	4	8	1	0	1	1.95731e-05	1.95729e-05	0.00210968	1	0.0909091	0.166667	0.131565	rs17277546	http://www.ebi.ac.uk/efo/EFO_0007970	Other measurement	http://www.ebi.ac.uk/efo/EFO_0001444	http://www.ebi.ac.uk/efo/EFO_0004730	Other measurement	http://www.ebi.ac.uk/efo/EFO_0001444
chronic obstructive pulmonary disease, chronic bronchitis	emphysema pattern measurement	4	8	0	1	1	1.95731e-05	1.95729e-05	0.00210968	1	0.0909091	0.166667	0.131565	rs9788721-rs12914385	http://www.ebi.ac.uk/efo/EFO_0000341, http://www.ebi.ac.uk/efo/EFO_0006505	Other disease	http://www.ebi.ac.uk/efo/EFO_0000408	http://www.ebi.ac.uk/efo/EFO_0005850	Other measurement	http://www.ebi.ac.uk/efo/EFO_0001444
Inguinal hernia	pelvic organ prolapse	4	8	0	1	1	1.95731e-05	1.95729e-05	0.00210968	1	0.0909091	0.166667	0.131565	rs2009262-rs3791675	http://purl.obolibrary.org/obo/HP_0000023	Other trait	http://www.ebi.ac.uk/efo/EFO_0000001	http://www.ebi.ac.uk/efo/EFO_0004710	Other disease	http://www.ebi.ac.uk/efo/EFO_0000408
nucleus accumbens volume	pallidum volume	4	8	0	1	1	1.95731e-05	1.95729e-05	0.00210968	1	0.0909091	0.166667	0.131565	rs945270-rs10129414	http://www.ebi.ac.uk/efo/EFO_0006931	Other measurement	http://www.ebi.ac.uk/efo/EFO_0001444	http://www.ebi.ac.uk/efo/EFO_0006933	Other measurement	http://www.ebi.ac.uk/efo/EFO_0001444
cutaneous lupus erythematosus	eosinophilic esophagitis	4	8	0	1	1	1.95731e-05	1.95729e-05	0.00210968	1	0.0909091	0.166667	0.131565	rs9267531-rs599707	http://www.ebi.ac.uk/efo/EFO_0003834	Immune system disorder	http://www.ebi.ac.uk/efo/EFO_0000540	http://www.ebi.ac.uk/efo/EFO_0004232	Digestive system disorder	http://www.ebi.ac.uk/efo/EFO_0000405
L-arginine measurement, amino acid measurement	amino acid measurement	4	8	1	0	1	1.95731e-05	1.95729e-05	0.00210968	1	0.0909091	0.166667	0.131565	rs12613336	http://www.ebi.ac.uk/efo/EFO_0006524, http://www.ebi.ac.uk/efo/EFO_0005134	Other measurement	http://www.ebi.ac.uk/efo/EFO_0001444	http://www.ebi.ac.uk/efo/EFO_0005134	Other measurement	http://www.ebi.ac.uk/efo/EFO_0001444
Stevens-Johnson syndrome, toxic epidermal necrolysis	eosinophilic esophagitis	4	8	0	1	1	1.95731e-05	1.95729e-05	0.00210968	1	0.0909091	0.166667	0.131565	rs2734583-rs599707	http://www.ebi.ac.uk/efo/EFO_0004276, http://www.ebi.ac.uk/efo/EFO_0004775	Other disease	http://www.ebi.ac.uk/efo/EFO_0000408	http://www.ebi.ac.uk/efo/EFO_0004232	Digestive system disorder	http://www.ebi.ac.uk/efo/EFO_0000405
Hypertriglyceridemia	alcohol consumption measurement, alcohol drinking	4	8	0	1	1	1.95731e-05	1.95729e-05	0.00210968	1	0.0909091	0.166667	0.131565	rs780093-rs4665985	http://www.ebi.ac.uk/efo/EFO_0004211	Metabolic disorder	http://www.ebi.ac.uk/efo/EFO_0000589	http://www.ebi.ac.uk/efo/EFO_0007878, http://www.ebi.ac.uk/efo/EFO_0004329	Biological process,Other measurement	http://purl.obolibrary.org/obo/GO_0008150,http://www.ebi.ac.uk/efo/EFO_0001444
Hypertriglyceridemia	diabetes mellitus, urinary albumin to creatinine ratio	4	8	1	0	1	1.95731e-05	1.95729e-05	0.00210968	1	0.0909091	0.166667	0.131565	rs780093	http://www.ebi.ac.uk/efo/EFO_0004211	Metabolic disorder	http://www.ebi.ac.uk/efo/EFO_0000589	http://www.ebi.ac.uk/efo/EFO_0000400, http://www.ebi.ac.uk/efo/EFO_0007778	Metabolic disorder,Other measurement	http://www.ebi.ac.uk/efo/EFO_0000589,http://www.ebi.ac.uk/efo/EFO_0001444
Hypertriglyceridemia	amino acid measurement	4	8	0	1	1	1.95731e-05	1.95729e-05	0.00210968	1	0.0909091	0.166667	0.131565	rs780093-rs1260326	http://www.ebi.ac.uk/efo/EFO_0004211	Metabolic disorder	http://www.ebi.ac.uk/efo/EFO_0000589	http://www.ebi.ac.uk/efo/EFO_0005134	Other measurement	http://www.ebi.ac.uk/efo/EFO_0001444
Stevens-Johnson syndrome, toxic epidermal necrolysis	autoimmune thyroid disease, type I diabetes mellitus	4	8	0	1	1	1.95731e-05	1.95729e-05	0.00210968	1	0.0909091	0.166667	0.131565	rs2734583-rs1270942-rs2857595	http://www.ebi.ac.uk/efo/EFO_0004276, http://www.ebi.ac.uk/efo/EFO_0004775	Other disease	http://www.ebi.ac.uk/efo/EFO_0000408	http://www.ebi.ac.uk/efo/EFO_0006812, http://www.ebi.ac.uk/efo/EFO_0001359	Metabolic disorder,Immune system disorder	http://www.ebi.ac.uk/efo/EFO_0000589,http://www.ebi.ac.uk/efo/EFO_0000540
apolipoprotein A 1 measurement, apolipoprotein B measurement	response to statin, LDL cholesterol change measurement	4	8	0	1	1	1.95731e-05	1.95729e-05	0.00210968	1	0.0909091	0.166667	0.131565	rs7528419-rs599839	http://www.ebi.ac.uk/efo/EFO_0004614, http://www.ebi.ac.uk/efo/EFO_0004615	Lipid or lipoprotein measurement	http://www.ebi.ac.uk/efo/EFO_0004732	http://purl.obolibrary.org/obo/GO_0036273, http://www.ebi.ac.uk/efo/EFO_0007804	Lipid or lipoprotein measurement,Response to drug	http://www.ebi.ac.uk/efo/EFO_0004732,http://purl.obolibrary.org/obo/GO_0042493
aortic stenosis, aortic valve calcification	response to statin, LDL cholesterol change measurement	4	8	1	0	1	1.95731e-05	1.95729e-05	0.00210968	1	0.0909091	0.166667	0.131565	rs10455872	http://www.ebi.ac.uk/efo/EFO_0000266, http://www.ebi.ac.uk/efo/EFO_0005239	Cardiovascular disease	http://www.ebi.ac.uk/efo/EFO_0000319	http://purl.obolibrary.org/obo/GO_0036273, http://www.ebi.ac.uk/efo/EFO_0007804	Lipid or lipoprotein measurement,Response to drug	http://www.ebi.ac.uk/efo/EFO_0004732,http://purl.obolibrary.org/obo/GO_0042493
L-arginine measurement, amino acid measurement	blood metabolite measurement, amino acid measurement	4	8	0	1	1	1.95731e-05	1.95729e-05	0.00210968	1	0.0909091	0.166667	0.131565	rs12613336-rs16844839	http://www.ebi.ac.uk/efo/EFO_0006524, http://www.ebi.ac.uk/efo/EFO_0005134	Other measurement	http://www.ebi.ac.uk/efo/EFO_0001444	http://www.ebi.ac.uk/efo/EFO_0005664, http://www.ebi.ac.uk/efo/EFO_0005134	Other measurement	http://www.ebi.ac.uk/efo/EFO_0001444
ceramide measurement	phosphatidylcholine 36:4 measurement	16	2	0	1	1	1.95731e-05	1.9573e-05	0.00210968	1	0.0588235	0.111111	0.075978	rs102275-rs11320420	http://www.ebi.ac.uk/efo/EFO_0010222	Lipid or lipoprotein measurement	http://www.ebi.ac.uk/efo/EFO_0004529	http://www.ebi.ac.uk/efo/EFO_0010382	Lipid or lipoprotein measurement	http://www.ebi.ac.uk/efo/EFO_0004529
ceramide measurement	omega-3 polyunsaturated fatty acid measurement, metabolic syndrome	16	2	0	1	1	1.95731e-05	1.9573e-05	0.00210968	1	0.0588235	0.111111	0.075978	rs11320420-rs174547	http://www.ebi.ac.uk/efo/EFO_0010222	Lipid or lipoprotein measurement	http://www.ebi.ac.uk/efo/EFO_0004529	http://www.ebi.ac.uk/efo/EFO_0010119, http://www.ebi.ac.uk/efo/EFO_0000195	Metabolic disorder,Lipid or lipoprotein measurement	http://www.ebi.ac.uk/efo/EFO_0004529,http://www.ebi.ac.uk/efo/EFO_0000589
ceramide measurement	gondoic acid measurement	16	2	0	1	1	1.95731e-05	1.9573e-05	0.00210968	1	0.0588235	0.111111	0.075978	rs11320420-rs174528	http://www.ebi.ac.uk/efo/EFO_0010222	Lipid or lipoprotein measurement	http://www.ebi.ac.uk/efo/EFO_0004529	http://www.ebi.ac.uk/efo/EFO_0007975	Lipid or lipoprotein measurement	http://www.ebi.ac.uk/efo/EFO_0004529
ceramide measurement	sphingomyelin 14:0 measurement	16	2	0	1	1	1.95731e-05	1.9573e-05	0.00210968	1	0.0588235	0.111111	0.075978	rs34817779-rs7157785	http://www.ebi.ac.uk/efo/EFO_0010222	Lipid or lipoprotein measurement	http://www.ebi.ac.uk/efo/EFO_0004529	http://www.ebi.ac.uk/efo/EFO_0010390	Lipid or lipoprotein measurement	http://www.ebi.ac.uk/efo/EFO_0004529
fasting blood glucose measurement, HOMA-B, fasting blood insulin measurement	lactate measurement	16	2	1	0	1	1.95731e-05	1.9573e-05	0.00210968	1	0.0588235	0.111111	0.075978	rs1260326	http://www.ebi.ac.uk/efo/EFO_0004465, http://www.ebi.ac.uk/efo/EFO_0004469, http://www.ebi.ac.uk/efo/EFO_0004466	Other measurement	http://www.ebi.ac.uk/efo/EFO_0001444	http://www.ebi.ac.uk/efo/EFO_0007745	Other measurement	http://www.ebi.ac.uk/efo/EFO_0001444
pulmonary function measurement, smoking behaviour measurement, FEV/FEC ratio	sRAGE measurement	16	2	0	1	1	1.95731e-05	1.9573e-05	0.00210968	1	0.0588235	0.111111	0.075978	rs2070600-rs41268928	http://www.ebi.ac.uk/efo/EFO_0003892, http://www.ebi.ac.uk/efo/EFO_0005671, http://www.ebi.ac.uk/efo/EFO_0004713	Other measurement	http://www.ebi.ac.uk/efo/EFO_0001444	http://www.ebi.ac.uk/efo/EFO_0007622	Other measurement	http://www.ebi.ac.uk/efo/EFO_0001444
fasting blood glucose measurement, HOMA-B, fasting blood insulin measurement	insulin sensitivity measurement, insulin response measurement	16	2	1	0	1	1.95731e-05	1.9573e-05	0.00210968	1	0.0588235	0.111111	0.075978	rs10830963	http://www.ebi.ac.uk/efo/EFO_0004465, http://www.ebi.ac.uk/efo/EFO_0004469, http://www.ebi.ac.uk/efo/EFO_0004466	Other measurement	http://www.ebi.ac.uk/efo/EFO_0001444	http://www.ebi.ac.uk/efo/EFO_0004471, http://www.ebi.ac.uk/efo/EFO_0008473	Other measurement	http://www.ebi.ac.uk/efo/EFO_0001444
pulmonary function measurement, smoking behaviour measurement, FEV/FEC ratio	scoliosis	16	2	0	1	1	1.95731e-05	1.9573e-05	0.00210968	1	0.0588235	0.111111	0.075978	rs3817928-rs6570507	http://www.ebi.ac.uk/efo/EFO_0003892, http://www.ebi.ac.uk/efo/EFO_0005671, http://www.ebi.ac.uk/efo/EFO_0004713	Other measurement	http://www.ebi.ac.uk/efo/EFO_0001444	http://www.ebi.ac.uk/efo/EFO_0004273	Other disease	http://www.ebi.ac.uk/efo/EFO_0000408
ceramide measurement	vaccenic acid measurement	16	2	0	1	1	1.95731e-05	1.9573e-05	0.00210968	1	0.0588235	0.111111	0.075978	rs11320420-rs174528	http://www.ebi.ac.uk/efo/EFO_0010222	Lipid or lipoprotein measurement	http://www.ebi.ac.uk/efo/EFO_0004529	http://www.ebi.ac.uk/efo/EFO_0007974	Lipid or lipoprotein measurement	http://www.ebi.ac.uk/efo/EFO_0004529
anti-neutrophil antibody associated vasculitis	severe aplastic anemia	16	2	0	1	1	1.95731e-05	1.9573e-05	0.00210968	1	0.0588235	0.111111	0.075978	rs1042151-rs3117242	http://www.ebi.ac.uk/efo/EFO_0004826	Immune system disorder	http://www.ebi.ac.uk/efo/EFO_0000540	http://www.ebi.ac.uk/efo/EFO_0006927	Other trait	http://www.ebi.ac.uk/efo/EFO_0000001
fasting blood glucose measurement, HOMA-B, fasting blood insulin measurement	fatty acid measurement, linoleic acid measurement	16	2	0	1	1	1.95731e-05	1.9573e-05	0.00210968	1	0.0588235	0.111111	0.075978	rs174535-rs174550	http://www.ebi.ac.uk/efo/EFO_0004465, http://www.ebi.ac.uk/efo/EFO_0004469, http://www.ebi.ac.uk/efo/EFO_0004466	Other measurement	http://www.ebi.ac.uk/efo/EFO_0001444	http://www.ebi.ac.uk/efo/EFO_0005110, http://www.ebi.ac.uk/efo/EFO_0006807	Lipid or lipoprotein measurement	http://www.ebi.ac.uk/efo/EFO_0004529
ceramide measurement	inflammatory response	16	2	0	1	1	1.95731e-05	1.9573e-05	0.00210968	1	0.0588235	0.111111	0.075978	rs2650000-rs1169288	http://www.ebi.ac.uk/efo/EFO_0010222	Lipid or lipoprotein measurement	http://www.ebi.ac.uk/efo/EFO_0004529	http://purl.obolibrary.org/obo/GO_0006954	Biological process	http://purl.obolibrary.org/obo/GO_0008150
fasting blood glucose measurement, HOMA-B, fasting blood insulin measurement	follistatin measurement	16	2	1	0	1	1.95731e-05	1.9573e-05	0.00210968	1	0.0588235	0.111111	0.075978	rs1260326	http://www.ebi.ac.uk/efo/EFO_0004465, http://www.ebi.ac.uk/efo/EFO_0004469, http://www.ebi.ac.uk/efo/EFO_0004466	Other measurement	http://www.ebi.ac.uk/efo/EFO_0001444	http://www.ebi.ac.uk/efo/EFO_0010614	Other measurement	http://www.ebi.ac.uk/efo/EFO_0001444
ceramide measurement	phosphatidylcholine 38:5 measurement	16	2	0	1	1	1.95731e-05	1.9573e-05	0.00210968	1	0.0588235	0.111111	0.075978	rs11320420-rs174535	http://www.ebi.ac.uk/efo/EFO_0010222	Lipid or lipoprotein measurement	http://www.ebi.ac.uk/efo/EFO_0004529	http://www.ebi.ac.uk/efo/EFO_0010387	Lipid or lipoprotein measurement	http://www.ebi.ac.uk/efo/EFO_0004529
ceramide measurement	liver enzyme measurement, serum gamma-glutamyl transferase measurement	16	2	0	1	1	1.95731e-05	1.9573e-05	0.00210968	1	0.0588235	0.111111	0.075978	rs1169313-rs1169288	http://www.ebi.ac.uk/efo/EFO_0010222	Lipid or lipoprotein measurement	http://www.ebi.ac.uk/efo/EFO_0004529	http://www.ebi.ac.uk/efo/EFO_0004582, http://www.ebi.ac.uk/efo/EFO_0004532	Liver enzyme measurement,Other measurement	http://www.ebi.ac.uk/efo/EFO_0004582,http://www.ebi.ac.uk/efo/EFO_0001444
ceramide measurement	oleic acid measurement	16	2	0	1	1	1.95731e-05	1.9573e-05	0.00210968	1	0.0588235	0.111111	0.075978	rs102275-rs11320420	http://www.ebi.ac.uk/efo/EFO_0010222	Lipid or lipoprotein measurement	http://www.ebi.ac.uk/efo/EFO_0004529	http://www.ebi.ac.uk/efo/EFO_0006810	Lipid or lipoprotein measurement	http://www.ebi.ac.uk/efo/EFO_0004529
ceramide measurement	linoleic acid measurement	16	2	0	1	1	1.95731e-05	1.9573e-05	0.00210968	1	0.0588235	0.111111	0.075978	rs11320420-rs174547	http://www.ebi.ac.uk/efo/EFO_0010222	Lipid or lipoprotein measurement	http://www.ebi.ac.uk/efo/EFO_0004529	http://www.ebi.ac.uk/efo/EFO_0006807	Lipid or lipoprotein measurement	http://www.ebi.ac.uk/efo/EFO_0004529
ceramide measurement	phosphatidylcholine 34:3 measurement	16	2	0	1	1	1.95731e-05	1.9573e-05	0.00210968	1	0.0588235	0.111111	0.075978	rs11320420-rs174576	http://www.ebi.ac.uk/efo/EFO_0010222	Lipid or lipoprotein measurement	http://www.ebi.ac.uk/efo/EFO_0004529	http://www.ebi.ac.uk/efo/EFO_0010377	Lipid or lipoprotein measurement	http://www.ebi.ac.uk/efo/EFO_0004529
fasting blood glucose measurement, HOMA-B, fasting blood insulin measurement	gestational diabetes	16	2	0	1	1	1.95731e-05	1.9573e-05	0.00210968	1	0.0588235	0.111111	0.075978	rs10830963-rs10830962	http://www.ebi.ac.uk/efo/EFO_0004465, http://www.ebi.ac.uk/efo/EFO_0004469, http://www.ebi.ac.uk/efo/EFO_0004466	Other measurement	http://www.ebi.ac.uk/efo/EFO_0001444	http://www.ebi.ac.uk/efo/EFO_0004593	Metabolic disorder	http://www.ebi.ac.uk/efo/EFO_0000589
osteoarthritis, knee	severe aplastic anemia	16	2	0	1	1	1.95731e-05	1.9573e-05	0.00210968	1	0.0588235	0.111111	0.075978	rs9277552-rs1042151	http://www.ebi.ac.uk/efo/EFO_0004616	Other disease	http://www.ebi.ac.uk/efo/EFO_0000408	http://www.ebi.ac.uk/efo/EFO_0006927	Other trait	http://www.ebi.ac.uk/efo/EFO_0000001
ceramide measurement	lysophosphatidylethanolamine 20:4 measurement	16	2	0	1	1	1.95731e-05	1.9573e-05	0.00210968	1	0.0588235	0.111111	0.075978	rs11320420-rs174548	http://www.ebi.ac.uk/efo/EFO_0010222	Lipid or lipoprotein measurement	http://www.ebi.ac.uk/efo/EFO_0004529	http://www.ebi.ac.uk/efo/EFO_0010370	Lipid or lipoprotein measurement	http://www.ebi.ac.uk/efo/EFO_0004529
ceramide measurement	phosphatidylcholine 38:4 measurement	16	2	0	1	1	1.95731e-05	1.9573e-05	0.00210968	1	0.0588235	0.111111	0.075978	rs11320420-rs174545	http://www.ebi.ac.uk/efo/EFO_0010222	Lipid or lipoprotein measurement	http://www.ebi.ac.uk/efo/EFO_0004529	http://www.ebi.ac.uk/efo/EFO_0010386	Lipid or lipoprotein measurement	http://www.ebi.ac.uk/efo/EFO_0004529
anti-neutrophil antibody associated vasculitis	polymyositis	16	2	0	1	1	1.95731e-05	1.9573e-05	0.00210968	1	0.0588235	0.111111	0.075978	rs6679677-rs2476601	http://www.ebi.ac.uk/efo/EFO_0004826	Immune system disorder	http://www.ebi.ac.uk/efo/EFO_0000540	http://www.ebi.ac.uk/efo/EFO_0003063	Neurological disorder	http://www.ebi.ac.uk/efo/EFO_0000618
fasting blood glucose measurement, HOMA-B, fasting blood insulin measurement	fatty acid measurement, docosapentaenoic acid measurement	16	2	0	1	1	1.95731e-05	1.9573e-05	0.00210968	1	0.0588235	0.111111	0.075978	rs174549-rs174535	http://www.ebi.ac.uk/efo/EFO_0004465, http://www.ebi.ac.uk/efo/EFO_0004469, http://www.ebi.ac.uk/efo/EFO_0004466	Other measurement	http://www.ebi.ac.uk/efo/EFO_0001444	http://www.ebi.ac.uk/efo/EFO_0005110, http://www.ebi.ac.uk/efo/EFO_0006809	Lipid or lipoprotein measurement	http://www.ebi.ac.uk/efo/EFO_0004529
fasting blood glucose measurement, HOMA-B, fasting blood insulin measurement	healthspan	16	2	0	1	1	1.95731e-05	1.9573e-05	0.00210968	1	0.0588235	0.111111	0.075978	rs34872471-rs4506565	http://www.ebi.ac.uk/efo/EFO_0004465, http://www.ebi.ac.uk/efo/EFO_0004469, http://www.ebi.ac.uk/efo/EFO_0004466	Other measurement	http://www.ebi.ac.uk/efo/EFO_0001444	http://www.ebi.ac.uk/efo/EFO_0009762	Other measurement	http://www.ebi.ac.uk/efo/EFO_0001444
ceramide measurement	cholesteryl ester 20:4 measurement	16	2	0	1	1	1.95731e-05	1.9573e-05	0.00210968	1	0.0588235	0.111111	0.075978	rs11320420-rs174547	http://www.ebi.ac.uk/efo/EFO_0010222	Lipid or lipoprotein measurement	http://www.ebi.ac.uk/efo/EFO_0004529	http://www.ebi.ac.uk/efo/EFO_0010348	Lipid or lipoprotein measurement	http://www.ebi.ac.uk/efo/EFO_0004529
membranous glomerulonephritis	treatment refractory schizophrenia, Drug-induced agranulocytosis, response to clozapine	16	2	0	1	1	1.95731e-05	1.9573e-05	0.00210968	1	0.0588235	0.111111	0.075978	rs3129939-rs652888-rs1800625-rs3096697	http://www.ebi.ac.uk/efo/EFO_0004254	Other disease	http://www.ebi.ac.uk/efo/EFO_0000408	http://www.ebi.ac.uk/efo/EFO_0004609, http://purl.obolibrary.org/obo/HP_0012235, http://purl.obolibrary.org/obo/GO_0097338	Neurological disorder,Other trait,Response to drug	http://www.ebi.ac.uk/efo/EFO_0000618,http://www.ebi.ac.uk/efo/EFO_0000001,http://purl.obolibrary.org/obo/GO_0042493
longevity	low density lipoprotein cholesterol measurement, lipid or lipoprotein measurement	16	2	0	1	1	1.95731e-05	1.9573e-05	0.00210968	1	0.0588235	0.111111	0.075978	rs7412-rs1065853	http://www.ebi.ac.uk/efo/EFO_0004300	Other measurement	http://www.ebi.ac.uk/efo/EFO_0001444	http://www.ebi.ac.uk/efo/EFO_0004611, http://www.ebi.ac.uk/efo/EFO_0005105	Other measurement,Lipid or lipoprotein measurement	http://www.ebi.ac.uk/efo/EFO_0004732,http://www.ebi.ac.uk/efo/EFO_0001444
membranous glomerulonephritis	wheat allergic reaction	16	2	0	1	1	1.95731e-05	1.9573e-05	0.00210968	1	0.0588235	0.111111	0.075978	rs9271588-rs9271573	http://www.ebi.ac.uk/efo/EFO_0004254	Other disease	http://www.ebi.ac.uk/efo/EFO_0000408	http://www.ebi.ac.uk/efo/EFO_1001243	Immune system disorder	http://www.ebi.ac.uk/efo/EFO_0000540
longevity	p-tau:beta-amyloid 1-42 ratio measurement	16	2	0	1	1	1.95731e-05	1.9573e-05	0.00210968	1	0.0588235	0.111111	0.075978	rs769449-rs4420638	http://www.ebi.ac.uk/efo/EFO_0004300	Other measurement	http://www.ebi.ac.uk/efo/EFO_0001444	http://www.ebi.ac.uk/efo/EFO_0007709	Other measurement	http://www.ebi.ac.uk/efo/EFO_0001444
longevity	mortality	16	2	0	1	1	1.95731e-05	1.9573e-05	0.00210968	1	0.0588235	0.111111	0.075978	rs769449-rs429358	http://www.ebi.ac.uk/efo/EFO_0004300	Other measurement	http://www.ebi.ac.uk/efo/EFO_0001444	http://www.ebi.ac.uk/efo/EFO_0004352	Other measurement	http://www.ebi.ac.uk/efo/EFO_0001444
fasting blood glucose measurement, HOMA-B, fasting blood insulin measurement	lysophosphatidylethanolamine 20:4 measurement	16	2	0	1	1	1.95731e-05	1.9573e-05	0.00210968	1	0.0588235	0.111111	0.075978	rs174535-rs174548	http://www.ebi.ac.uk/efo/EFO_0004465, http://www.ebi.ac.uk/efo/EFO_0004469, http://www.ebi.ac.uk/efo/EFO_0004466	Other measurement	http://www.ebi.ac.uk/efo/EFO_0001444	http://www.ebi.ac.uk/efo/EFO_0010370	Lipid or lipoprotein measurement	http://www.ebi.ac.uk/efo/EFO_0004529
ceramide measurement	fatty acid measurement, docosapentaenoic acid measurement	16	2	0	1	1	1.95731e-05	1.9573e-05	0.00210968	1	0.0588235	0.111111	0.075978	rs174549-rs11320420	http://www.ebi.ac.uk/efo/EFO_0010222	Lipid or lipoprotein measurement	http://www.ebi.ac.uk/efo/EFO_0004529	http://www.ebi.ac.uk/efo/EFO_0005110, http://www.ebi.ac.uk/efo/EFO_0006809	Lipid or lipoprotein measurement	http://www.ebi.ac.uk/efo/EFO_0004529
fasting blood glucose measurement, HOMA-B, fasting blood insulin measurement	triglyceride measurement, metabolic syndrome	16	2	0	1	1	1.95731e-05	1.9573e-05	0.00210968	1	0.0588235	0.111111	0.075978	rs780093-rs1260326	http://www.ebi.ac.uk/efo/EFO_0004465, http://www.ebi.ac.uk/efo/EFO_0004469, http://www.ebi.ac.uk/efo/EFO_0004466	Other measurement	http://www.ebi.ac.uk/efo/EFO_0001444	http://www.ebi.ac.uk/efo/EFO_0004530, http://www.ebi.ac.uk/efo/EFO_0000195	Metabolic disorder,Lipid or lipoprotein measurement	http://www.ebi.ac.uk/efo/EFO_0004529,http://www.ebi.ac.uk/efo/EFO_0000589
fasting blood glucose measurement, HOMA-B, fasting blood insulin measurement	phosphatidylcholine 38:5 measurement	16	2	1	0	1	1.95731e-05	1.9573e-05	0.00210968	1	0.0588235	0.111111	0.075978	rs174535	http://www.ebi.ac.uk/efo/EFO_0004465, http://www.ebi.ac.uk/efo/EFO_0004469, http://www.ebi.ac.uk/efo/EFO_0004466	Other measurement	http://www.ebi.ac.uk/efo/EFO_0001444	http://www.ebi.ac.uk/efo/EFO_0010387	Lipid or lipoprotein measurement	http://www.ebi.ac.uk/efo/EFO_0004529
bladder carcinoma	duodenal ulcer	16	2	1	0	1	1.95731e-05	1.9573e-05	0.00210968	1	0.0588235	0.111111	0.075978	rs2294008	http://www.ebi.ac.uk/efo/EFO_0000292	Cancer	http://www.ebi.ac.uk/efo/EFO_0000616	http://www.ebi.ac.uk/efo/EFO_0004607	Digestive system disorder	http://www.ebi.ac.uk/efo/EFO_0000405
ceramide measurement	cholesteryl ester 18:3 measurement	16	2	0	1	1	1.95731e-05	1.9573e-05	0.00210968	1	0.0588235	0.111111	0.075978	rs11320420-rs174535	http://www.ebi.ac.uk/efo/EFO_0010222	Lipid or lipoprotein measurement	http://www.ebi.ac.uk/efo/EFO_0004529	http://www.ebi.ac.uk/efo/EFO_0010346	Lipid or lipoprotein measurement	http://www.ebi.ac.uk/efo/EFO_0004529
ceramide measurement	fatty acid measurement, linoleic acid measurement	16	2	0	1	1	1.95731e-05	1.9573e-05	0.00210968	1	0.0588235	0.111111	0.075978	rs11320420-rs174550	http://www.ebi.ac.uk/efo/EFO_0010222	Lipid or lipoprotein measurement	http://www.ebi.ac.uk/efo/EFO_0004529	http://www.ebi.ac.uk/efo/EFO_0005110, http://www.ebi.ac.uk/efo/EFO_0006807	Lipid or lipoprotein measurement	http://www.ebi.ac.uk/efo/EFO_0004529
longevity	response to statin, low density lipoprotein cholesterol measurement	16	2	0	1	1	1.95731e-05	1.9573e-05	0.00210968	1	0.0588235	0.111111	0.075978	rs7412-rs445925	http://www.ebi.ac.uk/efo/EFO_0004300	Other measurement	http://www.ebi.ac.uk/efo/EFO_0001444	http://purl.obolibrary.org/obo/GO_0036273, http://www.ebi.ac.uk/efo/EFO_0004611	Lipid or lipoprotein measurement,Response to drug	http://www.ebi.ac.uk/efo/EFO_0004732,http://purl.obolibrary.org/obo/GO_0042493
longevity	neuritic plaque measurement, neurofibrillary tangles measurement	16	2	0	1	1	1.95731e-05	1.9573e-05	0.00210968	1	0.0588235	0.111111	0.075978	rs769449-rs429358	http://www.ebi.ac.uk/efo/EFO_0004300	Other measurement	http://www.ebi.ac.uk/efo/EFO_0001444	http://www.ebi.ac.uk/efo/EFO_0006798, http://www.ebi.ac.uk/efo/EFO_0006797	Other measurement	http://www.ebi.ac.uk/efo/EFO_0001444
fasting blood glucose measurement, HOMA-B, fasting blood insulin measurement	oleic acid measurement	16	2	0	1	1	1.95731e-05	1.9573e-05	0.00210968	1	0.0588235	0.111111	0.075978	rs102275-rs174535	http://www.ebi.ac.uk/efo/EFO_0004465, http://www.ebi.ac.uk/efo/EFO_0004469, http://www.ebi.ac.uk/efo/EFO_0004466	Other measurement	http://www.ebi.ac.uk/efo/EFO_0001444	http://www.ebi.ac.uk/efo/EFO_0006810	Lipid or lipoprotein measurement	http://www.ebi.ac.uk/efo/EFO_0004529
fasting blood glucose measurement, HOMA-B, fasting blood insulin measurement	linoleic acid measurement	16	2	0	1	1	1.95731e-05	1.9573e-05	0.00210968	1	0.0588235	0.111111	0.075978	rs174547-rs174535	http://www.ebi.ac.uk/efo/EFO_0004465, http://www.ebi.ac.uk/efo/EFO_0004469, http://www.ebi.ac.uk/efo/EFO_0004466	Other measurement	http://www.ebi.ac.uk/efo/EFO_0001444	http://www.ebi.ac.uk/efo/EFO_0006807	Lipid or lipoprotein measurement	http://www.ebi.ac.uk/efo/EFO_0004529
membranous glomerulonephritis	primary biliary cirrhosis, antinuclear antibody measurement	16	2	0	1	1	1.95731e-05	1.9573e-05	0.00210968	1	0.0588235	0.111111	0.075978	rs2187668-rs1794280	http://www.ebi.ac.uk/efo/EFO_0004254	Other disease	http://www.ebi.ac.uk/efo/EFO_0000408	http://www.ebi.ac.uk/efo/EFO_1001486, http://www.ebi.ac.uk/efo/EFO_0005949	Cancer,Other measurement	http://www.ebi.ac.uk/efo/EFO_0000616,http://www.ebi.ac.uk/efo/EFO_0001444
membranous glomerulonephritis	polymyositis	16	2	0	1	1	1.95731e-05	1.9573e-05	0.00210968	1	0.0588235	0.111111	0.075978	rs3094013-rs3134792	http://www.ebi.ac.uk/efo/EFO_0004254	Other disease	http://www.ebi.ac.uk/efo/EFO_0000408	http://www.ebi.ac.uk/efo/EFO_0003063	Neurological disorder	http://www.ebi.ac.uk/efo/EFO_0000618
fasting blood glucose measurement, HOMA-B, fasting blood insulin measurement	phosphatidylcholine 38:4 measurement	16	2	0	1	1	1.95731e-05	1.9573e-05	0.00210968	1	0.0588235	0.111111	0.075978	rs174545-rs174535	http://www.ebi.ac.uk/efo/EFO_0004465, http://www.ebi.ac.uk/efo/EFO_0004469, http://www.ebi.ac.uk/efo/EFO_0004466	Other measurement	http://www.ebi.ac.uk/efo/EFO_0001444	http://www.ebi.ac.uk/efo/EFO_0010386	Lipid or lipoprotein measurement	http://www.ebi.ac.uk/efo/EFO_0004529
fasting blood glucose measurement, HOMA-B, fasting blood insulin measurement	percent glycated albumin	16	2	1	0	1	1.95731e-05	1.9573e-05	0.00210968	1	0.0588235	0.111111	0.075978	rs1260326	http://www.ebi.ac.uk/efo/EFO_0004465, http://www.ebi.ac.uk/efo/EFO_0004469, http://www.ebi.ac.uk/efo/EFO_0004466	Other measurement	http://www.ebi.ac.uk/efo/EFO_0001444	http://www.ebi.ac.uk/efo/EFO_0009304	Other measurement	http://www.ebi.ac.uk/efo/EFO_0001444
fasting blood glucose measurement, HOMA-B, fasting blood insulin measurement	omega-3 polyunsaturated fatty acid measurement, metabolic syndrome	16	2	0	1	1	1.95731e-05	1.9573e-05	0.00210968	1	0.0588235	0.111111	0.075978	rs174547-rs174535	http://www.ebi.ac.uk/efo/EFO_0004465, http://www.ebi.ac.uk/efo/EFO_0004469, http://www.ebi.ac.uk/efo/EFO_0004466	Other measurement	http://www.ebi.ac.uk/efo/EFO_0001444	http://www.ebi.ac.uk/efo/EFO_0010119, http://www.ebi.ac.uk/efo/EFO_0000195	Metabolic disorder,Lipid or lipoprotein measurement	http://www.ebi.ac.uk/efo/EFO_0004529,http://www.ebi.ac.uk/efo/EFO_0000589
fasting blood glucose measurement, HOMA-B, fasting blood insulin measurement	vaccenic acid measurement	16	2	0	1	1	1.95731e-05	1.9573e-05	0.00210968	1	0.0588235	0.111111	0.075978	rs174528-rs174535	http://www.ebi.ac.uk/efo/EFO_0004465, http://www.ebi.ac.uk/efo/EFO_0004469, http://www.ebi.ac.uk/efo/EFO_0004466	Other measurement	http://www.ebi.ac.uk/efo/EFO_0001444	http://www.ebi.ac.uk/efo/EFO_0007974	Lipid or lipoprotein measurement	http://www.ebi.ac.uk/efo/EFO_0004529
fasting blood glucose measurement, HOMA-B, fasting blood insulin measurement	phosphatidylcholine 36:4 measurement	16	2	0	1	1	1.95731e-05	1.9573e-05	0.00210968	1	0.0588235	0.111111	0.075978	rs102275-rs174535	http://www.ebi.ac.uk/efo/EFO_0004465, http://www.ebi.ac.uk/efo/EFO_0004469, http://www.ebi.ac.uk/efo/EFO_0004466	Other measurement	http://www.ebi.ac.uk/efo/EFO_0001444	http://www.ebi.ac.uk/efo/EFO_0010382	Lipid or lipoprotein measurement	http://www.ebi.ac.uk/efo/EFO_0004529
fasting blood glucose measurement, HOMA-B, fasting blood insulin measurement	urinary sodium to creatinine ratio	16	2	1	0	1	1.95731e-05	1.9573e-05	0.00210968	1	0.0588235	0.111111	0.075978	rs1260326	http://www.ebi.ac.uk/efo/EFO_0004465, http://www.ebi.ac.uk/efo/EFO_0004469, http://www.ebi.ac.uk/efo/EFO_0004466	Other measurement	http://www.ebi.ac.uk/efo/EFO_0001444	http://www.ebi.ac.uk/efo/EFO_0009883	Other measurement	http://www.ebi.ac.uk/efo/EFO_0001444
cognitive impairment measurement, t-tau measurement	longevity	2	16	0	1	1	1.95731e-05	1.9573e-05	0.00210968	1	0.0588235	0.111111	0.075978	rs769449-rs429358	http://www.ebi.ac.uk/efo/EFO_0007998, http://www.ebi.ac.uk/efo/EFO_0004760	Other measurement	http://www.ebi.ac.uk/efo/EFO_0001444	http://www.ebi.ac.uk/efo/EFO_0004300	Other measurement	http://www.ebi.ac.uk/efo/EFO_0001444
BMI-adjusted leptin measurement	urolithiasis	2	16	0	1	1	1.95731e-05	1.9573e-05	0.00210968	1	0.0588235	0.111111	0.075978	rs780093-rs1260326	http://www.ebi.ac.uk/efo/EFO_0007793	Other measurement	http://www.ebi.ac.uk/efo/EFO_0001444	http://purl.obolibrary.org/obo/MONDO_0024647	Other disease	http://www.ebi.ac.uk/efo/EFO_0000408
Dementia, Alzheimer's disease neuropathologic change	longevity	2	16	0	1	1	1.95731e-05	1.9573e-05	0.00210968	1	0.0588235	0.111111	0.075978	rs769449-rs6857	http://purl.obolibrary.org/obo/HP_0000726, http://www.ebi.ac.uk/efo/EFO_0006801	Neurological disorder,Other trait	http://www.ebi.ac.uk/efo/EFO_0000618,http://www.ebi.ac.uk/efo/EFO_0000001	http://www.ebi.ac.uk/efo/EFO_0004300	Other measurement	http://www.ebi.ac.uk/efo/EFO_0001444
Alzheimer's disease biomarker measurement	longevity	2	16	0	1	1	1.95731e-05	1.9573e-05	0.00210968	1	0.0588235	0.111111	0.075978	rs769449-rs429358	http://www.ebi.ac.uk/efo/EFO_0006514	Other measurement	http://www.ebi.ac.uk/efo/EFO_0001444	http://www.ebi.ac.uk/efo/EFO_0004300	Other measurement	http://www.ebi.ac.uk/efo/EFO_0001444
cholesteryl ester 18:3 measurement	fasting blood glucose measurement, HOMA-B, fasting blood insulin measurement	2	16	1	0	1	1.95731e-05	1.9573e-05	0.00210968	1	0.0588235	0.111111	0.075978	rs174535	http://www.ebi.ac.uk/efo/EFO_0010346	Lipid or lipoprotein measurement	http://www.ebi.ac.uk/efo/EFO_0004529	http://www.ebi.ac.uk/efo/EFO_0004465, http://www.ebi.ac.uk/efo/EFO_0004469, http://www.ebi.ac.uk/efo/EFO_0004466	Other measurement	http://www.ebi.ac.uk/efo/EFO_0001444
height-adjusted body mass index	urolithiasis	2	16	0	1	1	1.95731e-05	1.9573e-05	0.00210968	1	0.0588235	0.111111	0.075978	rs7206790-rs1558902	http://www.ebi.ac.uk/efo/EFO_0005851	Body measurement	http://www.ebi.ac.uk/efo/EFO_0004324	http://purl.obolibrary.org/obo/MONDO_0024647	Other disease	http://www.ebi.ac.uk/efo/EFO_0000408
phosphatidylcholine 34:3 measurement	urolithiasis	2	16	1	0	1	1.95731e-05	1.9573e-05	0.00210968	1	0.0588235	0.111111	0.075978	rs1260326	http://www.ebi.ac.uk/efo/EFO_0010377	Lipid or lipoprotein measurement	http://www.ebi.ac.uk/efo/EFO_0004529	http://purl.obolibrary.org/obo/MONDO_0024647	Other disease	http://www.ebi.ac.uk/efo/EFO_0000408
HOMA-IR	urolithiasis	2	16	0	1	1	1.95731e-05	1.9573e-05	0.00210968	1	0.0588235	0.111111	0.075978	rs780094-rs1260326	http://www.ebi.ac.uk/efo/EFO_0004501	Other measurement	http://www.ebi.ac.uk/efo/EFO_0001444	http://purl.obolibrary.org/obo/MONDO_0024647	Other disease	http://www.ebi.ac.uk/efo/EFO_0000408
cerebral amyloid angiopathy, neurofibrillary tangles measurement	longevity	2	16	0	1	1	1.95731e-05	1.9573e-05	0.00210968	1	0.0588235	0.111111	0.075978	rs769449-rs429358	http://www.ebi.ac.uk/efo/EFO_0006790, http://www.ebi.ac.uk/efo/EFO_0006797	Metabolic disorder,Other measurement	http://www.ebi.ac.uk/efo/EFO_0000589,http://www.ebi.ac.uk/efo/EFO_0001444	http://www.ebi.ac.uk/efo/EFO_0004300	Other measurement	http://www.ebi.ac.uk/efo/EFO_0001444
copine-1 measurement	osteoarthritis, knee	2	16	0	1	1	1.95731e-05	1.9573e-05	0.00210968	1	0.0588235	0.111111	0.075978	rs1204656-rs143384	http://www.ebi.ac.uk/efo/EFO_0008102	Other measurement	http://www.ebi.ac.uk/efo/EFO_0001444	http://www.ebi.ac.uk/efo/EFO_0004616	Other disease	http://www.ebi.ac.uk/efo/EFO_0000408
Uveal Melanoma	bladder carcinoma	2	16	0	1	1	1.95731e-05	1.9573e-05	0.00210968	1	0.0588235	0.111111	0.075978	rs401681-rs452932	http://www.ebi.ac.uk/efo/EFO_1000616	Cancer	http://www.ebi.ac.uk/efo/EFO_0000616	http://www.ebi.ac.uk/efo/EFO_0000292	Cancer	http://www.ebi.ac.uk/efo/EFO_0000616
antibody measurement, Epstein-Barr virus infection	membranous glomerulonephritis	2	16	0	1	1	1.95731e-05	1.9573e-05	0.00210968	1	0.0588235	0.111111	0.075978	rs2854275-rs2187668	http://www.ebi.ac.uk/efo/EFO_0004556, http://www.ebi.ac.uk/efo/EFO_0000769	Other measurement,Other disease	http://www.ebi.ac.uk/efo/EFO_0000408,http://www.ebi.ac.uk/efo/EFO_0001444	http://www.ebi.ac.uk/efo/EFO_0004254	Other disease	http://www.ebi.ac.uk/efo/EFO_0000408
triglyceride measurement, metabolic syndrome	urolithiasis	2	16	0	1	1	1.95731e-05	1.9573e-05	0.00210968	1	0.0588235	0.111111	0.075978	rs780093-rs1260326	http://www.ebi.ac.uk/efo/EFO_0004530, http://www.ebi.ac.uk/efo/EFO_0000195	Metabolic disorder,Lipid or lipoprotein measurement	http://www.ebi.ac.uk/efo/EFO_0004529,http://www.ebi.ac.uk/efo/EFO_0000589	http://purl.obolibrary.org/obo/MONDO_0024647	Other disease	http://www.ebi.ac.uk/efo/EFO_0000408
disposition index measurement	fasting blood glucose measurement, HOMA-B, fasting blood insulin measurement	2	16	1	0	1	1.95731e-05	1.9573e-05	0.00210968	1	0.0588235	0.111111	0.075978	rs10830963	http://www.ebi.ac.uk/efo/EFO_0006832	Other measurement	http://www.ebi.ac.uk/efo/EFO_0001444	http://www.ebi.ac.uk/efo/EFO_0004465, http://www.ebi.ac.uk/efo/EFO_0004469, http://www.ebi.ac.uk/efo/EFO_0004466	Other measurement	http://www.ebi.ac.uk/efo/EFO_0001444
BMI-adjusted leptin measurement	fasting blood glucose measurement, HOMA-B, fasting blood insulin measurement	2	16	0	1	1	1.95731e-05	1.9573e-05	0.00210968	1	0.0588235	0.111111	0.075978	rs780093-rs1260326	http://www.ebi.ac.uk/efo/EFO_0007793	Other measurement	http://www.ebi.ac.uk/efo/EFO_0001444	http://www.ebi.ac.uk/efo/EFO_0004465, http://www.ebi.ac.uk/efo/EFO_0004469, http://www.ebi.ac.uk/efo/EFO_0004466	Other measurement	http://www.ebi.ac.uk/efo/EFO_0001444
follistatin measurement	urolithiasis	2	16	1	0	1	1.95731e-05	1.9573e-05	0.00210968	1	0.0588235	0.111111	0.075978	rs1260326	http://www.ebi.ac.uk/efo/EFO_0010614	Other measurement	http://www.ebi.ac.uk/efo/EFO_0001444	http://purl.obolibrary.org/obo/MONDO_0024647	Other disease	http://www.ebi.ac.uk/efo/EFO_0000408
Granulomatosis with Polyangiitis	anti-neutrophil antibody associated vasculitis	2	16	0	1	1	1.95731e-05	1.9573e-05	0.00210968	1	0.0588235	0.111111	0.075978	rs9277554-rs3117242	http://www.ebi.ac.uk/efo/EFO_0005297	Cardiovascular disease	http://www.ebi.ac.uk/efo/EFO_0000319	http://www.ebi.ac.uk/efo/EFO_0004826	Immune system disorder	http://www.ebi.ac.uk/efo/EFO_0000540
Granulomatosis with Polyangiitis	osteoarthritis, knee	2	16	0	1	1	1.95731e-05	1.9573e-05	0.00210968	1	0.0588235	0.111111	0.075978	rs9277552-rs9277554	http://www.ebi.ac.uk/efo/EFO_0005297	Cardiovascular disease	http://www.ebi.ac.uk/efo/EFO_0000319	http://www.ebi.ac.uk/efo/EFO_0004616	Other disease	http://www.ebi.ac.uk/efo/EFO_0000408
lactate measurement	urolithiasis	2	16	1	0	1	1.95731e-05	1.9573e-05	0.00210968	1	0.0588235	0.111111	0.075978	rs1260326	http://www.ebi.ac.uk/efo/EFO_0007745	Other measurement	http://www.ebi.ac.uk/efo/EFO_0001444	http://purl.obolibrary.org/obo/MONDO_0024647	Other disease	http://www.ebi.ac.uk/efo/EFO_0000408
femoral neck size	osteoarthritis, knee	2	16	1	0	1	1.95731e-05	1.9573e-05	0.00210968	1	0.0588235	0.111111	0.075978	rs143384	http://www.ebi.ac.uk/efo/EFO_0010076	Body measurement	http://www.ebi.ac.uk/efo/EFO_0004324	http://www.ebi.ac.uk/efo/EFO_0004616	Other disease	http://www.ebi.ac.uk/efo/EFO_0000408
percent glycated albumin	urolithiasis	2	16	1	0	1	1.95731e-05	1.9573e-05	0.00210968	1	0.0588235	0.111111	0.075978	rs1260326	http://www.ebi.ac.uk/efo/EFO_0009304	Other measurement	http://www.ebi.ac.uk/efo/EFO_0001444	http://purl.obolibrary.org/obo/MONDO_0024647	Other disease	http://www.ebi.ac.uk/efo/EFO_0000408
gondoic acid measurement	urolithiasis	2	16	0	1	1	1.95731e-05	1.9573e-05	0.00210968	1	0.0588235	0.111111	0.075978	rs780094-rs1260326	http://www.ebi.ac.uk/efo/EFO_0007975	Lipid or lipoprotein measurement	http://www.ebi.ac.uk/efo/EFO_0004529	http://purl.obolibrary.org/obo/MONDO_0024647	Other disease	http://www.ebi.ac.uk/efo/EFO_0000408
lipoprotein measurement	longevity	2	16	0	1	1	1.95731e-05	1.9573e-05	0.00210968	1	0.0588235	0.111111	0.075978	rs7412-rs445925	http://www.ebi.ac.uk/efo/EFO_0004732	Other measurement	http://www.ebi.ac.uk/efo/EFO_0001444	http://www.ebi.ac.uk/efo/EFO_0004300	Other measurement	http://www.ebi.ac.uk/efo/EFO_0001444
gas trapping measurement	pulmonary function measurement, smoking behaviour measurement, FEV/FEC ratio	2	16	1	0	1	1.95731e-05	1.9573e-05	0.00210968	1	0.0588235	0.111111	0.075978	rs2070600	http://www.ebi.ac.uk/efo/EFO_0007628	Other measurement	http://www.ebi.ac.uk/efo/EFO_0001444	http://www.ebi.ac.uk/efo/EFO_0003892, http://www.ebi.ac.uk/efo/EFO_0005671, http://www.ebi.ac.uk/efo/EFO_0004713	Other measurement	http://www.ebi.ac.uk/efo/EFO_0001444
extranodal nasal NK/T cell lymphoma	membranous glomerulonephritis	2	16	0	1	1	1.95731e-05	1.9573e-05	0.00210968	1	0.0588235	0.111111	0.075978	rs9271588-rs9271573	http://purl.obolibrary.org/obo/MONDO_0019472	Cancer	http://www.ebi.ac.uk/efo/EFO_0000616	http://www.ebi.ac.uk/efo/EFO_0004254	Other disease	http://www.ebi.ac.uk/efo/EFO_0000408
Alzheimer's disease, amyloid-beta measurement	longevity	2	16	0	1	1	1.95731e-05	1.9573e-05	0.00210968	1	0.0588235	0.111111	0.075978	rs769449-rs429358	http://www.ebi.ac.uk/efo/EFO_0000249, http://www.ebi.ac.uk/efo/EFO_0005194	Neurological disorder,Other measurement	http://www.ebi.ac.uk/efo/EFO_0000618,http://www.ebi.ac.uk/efo/EFO_0001444	http://www.ebi.ac.uk/efo/EFO_0004300	Other measurement	http://www.ebi.ac.uk/efo/EFO_0001444
LDL cholesterol:HDL cholesterol ratio	longevity	2	16	0	1	1	1.95731e-05	1.9573e-05	0.00210968	1	0.0588235	0.111111	0.075978	rs769449-rs4420638	http://www.ebi.ac.uk/efo/EFO_0007930	Lipid or lipoprotein measurement	http://www.ebi.ac.uk/efo/EFO_0004732	http://www.ebi.ac.uk/efo/EFO_0004300	Other measurement	http://www.ebi.ac.uk/efo/EFO_0001444
HOMA-IR	fasting blood glucose measurement, HOMA-B, fasting blood insulin measurement	2	16	0	1	1	1.95731e-05	1.9573e-05	0.00210968	1	0.0588235	0.111111	0.075978	rs780094-rs1260326	http://www.ebi.ac.uk/efo/EFO_0004501	Other measurement	http://www.ebi.ac.uk/efo/EFO_0001444	http://www.ebi.ac.uk/efo/EFO_0004465, http://www.ebi.ac.uk/efo/EFO_0004469, http://www.ebi.ac.uk/efo/EFO_0004466	Other measurement	http://www.ebi.ac.uk/efo/EFO_0001444
longitudinal BMI measurement, age at assessment	urolithiasis	2	16	0	1	1	1.95731e-05	1.9573e-05	0.00210968	1	0.0588235	0.111111	0.075978	rs7206790-rs1421085	http://www.ebi.ac.uk/efo/EFO_0005937, http://www.ebi.ac.uk/efo/EFO_0008007	Body measurement,Other measurement	http://www.ebi.ac.uk/efo/EFO_0004324,http://www.ebi.ac.uk/efo/EFO_0001444	http://purl.obolibrary.org/obo/MONDO_0024647	Other disease	http://www.ebi.ac.uk/efo/EFO_0000408
arachidonic acid measurement, fatty acid measurement	fasting blood glucose measurement, HOMA-B, fasting blood insulin measurement	2	16	0	1	1	1.95731e-05	1.9573e-05	0.00210968	1	0.0588235	0.111111	0.075978	rs174545-rs174535	http://www.ebi.ac.uk/efo/EFO_0006808, http://www.ebi.ac.uk/efo/EFO_0005110	Lipid or lipoprotein measurement	http://www.ebi.ac.uk/efo/EFO_0004529	http://www.ebi.ac.uk/efo/EFO_0004465, http://www.ebi.ac.uk/efo/EFO_0004469, http://www.ebi.ac.uk/efo/EFO_0004466	Other measurement	http://www.ebi.ac.uk/efo/EFO_0001444
Mental deterioration	longevity	2	16	1	0	1	1.95731e-05	1.9573e-05	0.00210968	1	0.0588235	0.111111	0.075978	rs769449	http://purl.obolibrary.org/obo/HP_0001268	Other trait	http://www.ebi.ac.uk/efo/EFO_0000001	http://www.ebi.ac.uk/efo/EFO_0004300	Other measurement	http://www.ebi.ac.uk/efo/EFO_0001444
amyloid-beta measurement, cingulate cortex measurement	longevity	2	16	0	1	1	1.95731e-05	1.9573e-05	0.00210968	1	0.0588235	0.111111	0.075978	rs769449-rs4420638	http://www.ebi.ac.uk/efo/EFO_0005194, http://www.ebi.ac.uk/efo/EFO_0007738	Other measurement	http://www.ebi.ac.uk/efo/EFO_0001444	http://www.ebi.ac.uk/efo/EFO_0004300	Other measurement	http://www.ebi.ac.uk/efo/EFO_0001444
urinary sodium to creatinine ratio	urolithiasis	2	16	1	0	1	1.95731e-05	1.9573e-05	0.00210968	1	0.0588235	0.111111	0.075978	rs1260326	http://www.ebi.ac.uk/efo/EFO_0009883	Other measurement	http://www.ebi.ac.uk/efo/EFO_0001444	http://purl.obolibrary.org/obo/MONDO_0024647	Other disease	http://www.ebi.ac.uk/efo/EFO_0000408
Cognitive impairment	longevity	2	16	0	1	1	1.95731e-05	1.9573e-05	0.00210968	1	0.0588235	0.111111	0.075978	rs769449-rs6857	http://purl.obolibrary.org/obo/HP_0100543	Other trait	http://www.ebi.ac.uk/efo/EFO_0000001	http://www.ebi.ac.uk/efo/EFO_0004300	Other measurement	http://www.ebi.ac.uk/efo/EFO_0001444
Alzheimer's disease, vascular dementia	longevity	2	16	0	1	1	1.95731e-05	1.9573e-05	0.00210968	1	0.0588235	0.111111	0.075978	rs769449-rs429358	http://www.ebi.ac.uk/efo/EFO_0000249, http://www.ebi.ac.uk/efo/EFO_0004718	Neurological disorder,Cardiovascular disease	http://www.ebi.ac.uk/efo/EFO_0000618,http://www.ebi.ac.uk/efo/EFO_0000319	http://www.ebi.ac.uk/efo/EFO_0004300	Other measurement	http://www.ebi.ac.uk/efo/EFO_0001444
marginal zone B-cell lymphoma	membranous glomerulonephritis	2	16	0	1	1	1.95731e-05	1.9573e-05	0.00210968	1	0.0588235	0.111111	0.075978	rs2922994-rs3134792	http://www.ebi.ac.uk/efo/EFO_1000630	Cancer	http://www.ebi.ac.uk/efo/EFO_0000616	http://www.ebi.ac.uk/efo/EFO_0004254	Other disease	http://www.ebi.ac.uk/efo/EFO_0000408
arachidonic acid measurement, fatty acid measurement	ceramide measurement	2	16	0	1	1	1.95731e-05	1.9573e-05	0.00210968	1	0.0588235	0.111111	0.075978	rs11320420-rs174545	http://www.ebi.ac.uk/efo/EFO_0006808, http://www.ebi.ac.uk/efo/EFO_0005110	Lipid or lipoprotein measurement	http://www.ebi.ac.uk/efo/EFO_0004529	http://www.ebi.ac.uk/efo/EFO_0010222	Lipid or lipoprotein measurement	http://www.ebi.ac.uk/efo/EFO_0004529
Alzheimer's disease, beta-amyloid 1-42 measurement	longevity	2	16	0	1	1	1.95731e-05	1.9573e-05	0.00210968	1	0.0588235	0.111111	0.075978	rs769449-rs429358	http://www.ebi.ac.uk/efo/EFO_0000249, http://www.ebi.ac.uk/efo/EFO_0004670	Neurological disorder,Other measurement	http://www.ebi.ac.uk/efo/EFO_0000618,http://www.ebi.ac.uk/efo/EFO_0001444	http://www.ebi.ac.uk/efo/EFO_0004300	Other measurement	http://www.ebi.ac.uk/efo/EFO_0001444
cholesteryl ester 20:4 measurement	fasting blood glucose measurement, HOMA-B, fasting blood insulin measurement	2	16	0	1	1	1.95731e-05	1.9573e-05	0.00210968	1	0.0588235	0.111111	0.075978	rs174547-rs174535	http://www.ebi.ac.uk/efo/EFO_0010348	Lipid or lipoprotein measurement	http://www.ebi.ac.uk/efo/EFO_0004529	http://www.ebi.ac.uk/efo/EFO_0004465, http://www.ebi.ac.uk/efo/EFO_0004469, http://www.ebi.ac.uk/efo/EFO_0004466	Other measurement	http://www.ebi.ac.uk/efo/EFO_0001444
Immunosuppressant use measurement	anti-neutrophil antibody associated vasculitis	2	16	1	0	1	1.95731e-05	1.9573e-05	0.00210968	1	0.0588235	0.111111	0.075978	rs6679677	http://www.ebi.ac.uk/efo/EFO_0009934	Other measurement	http://www.ebi.ac.uk/efo/EFO_0001444	http://www.ebi.ac.uk/efo/EFO_0004826	Immune system disorder	http://www.ebi.ac.uk/efo/EFO_0000540
gout	triacylglycerol 48:2 measurement	32	1	1	0	1	1.95731e-05	1.95731e-05	0.00210968	1	0.03125	0.0606061	0.03125	rs1260326	http://www.ebi.ac.uk/efo/EFO_0004274	Metabolic disorder	http://www.ebi.ac.uk/efo/EFO_0000589	http://www.ebi.ac.uk/efo/EFO_0010405	Lipid or lipoprotein measurement	http://www.ebi.ac.uk/efo/EFO_0004529
gout	triacylglycerol 48:3 measurement	32	1	1	0	1	1.95731e-05	1.95731e-05	0.00210968	1	0.03125	0.0606061	0.03125	rs1260326	http://www.ebi.ac.uk/efo/EFO_0004274	Metabolic disorder	http://www.ebi.ac.uk/efo/EFO_0000589	http://www.ebi.ac.uk/efo/EFO_0010406	Lipid or lipoprotein measurement	http://www.ebi.ac.uk/efo/EFO_0004529
age at first sexual intercourse measurement	cardiovascular measurement, left ventricular hypertrophy	32	1	0	1	1	1.95731e-05	1.95731e-05	0.00210968	1	0.03125	0.0606061	0.03125	rs1436109-rs66821824	http://www.ebi.ac.uk/efo/EFO_0009749	Other measurement	http://www.ebi.ac.uk/efo/EFO_0001444	http://www.ebi.ac.uk/efo/EFO_0004298, http://www.ebi.ac.uk/efo/EFO_0003896	Other measurement,Other trait	http://www.ebi.ac.uk/efo/EFO_0000001,http://www.ebi.ac.uk/efo/EFO_0001444
gout	salivary metabolite measurement, urate measurement	32	1	0	1	1	1.95731e-05	1.95731e-05	0.00210968	1	0.03125	0.0606061	0.03125	rs13129697-rs3775946	http://www.ebi.ac.uk/efo/EFO_0004274	Metabolic disorder	http://www.ebi.ac.uk/efo/EFO_0000589	http://www.ebi.ac.uk/efo/EFO_0010637, http://www.ebi.ac.uk/efo/EFO_0004531	Other measurement	http://www.ebi.ac.uk/efo/EFO_0001444
QRS complex, QRS duration	electrocardiography, PR interval	32	1	0	1	1	1.95731e-05	1.95731e-05	0.00210968	1	0.03125	0.0606061	0.03125	rs6795970-rs6801957	http://www.ebi.ac.uk/efo/EFO_0005054, http://www.ebi.ac.uk/efo/EFO_0005055	Cardiovascular measurement	http://www.ebi.ac.uk/efo/EFO_0004298	http://www.ebi.ac.uk/efo/EFO_0004327, http://www.ebi.ac.uk/efo/EFO_0004462	Cardiovascular measurement	http://www.ebi.ac.uk/efo/EFO_0004298
gout	triacylglycerol 50:3 measurement	32	1	1	0	1	1.95731e-05	1.95731e-05	0.00210968	1	0.03125	0.0606061	0.03125	rs1260326	http://www.ebi.ac.uk/efo/EFO_0004274	Metabolic disorder	http://www.ebi.ac.uk/efo/EFO_0000589	http://www.ebi.ac.uk/efo/EFO_0010410	Lipid or lipoprotein measurement	http://www.ebi.ac.uk/efo/EFO_0004529
QRS complex, QRS duration	lysophosphatidylethanolamine 18:2 measurement	32	1	0	1	1	1.95731e-05	1.95731e-05	0.00210968	1	0.03125	0.0606061	0.03125	rs4246215-rs174577	http://www.ebi.ac.uk/efo/EFO_0005054, http://www.ebi.ac.uk/efo/EFO_0005055	Cardiovascular measurement	http://www.ebi.ac.uk/efo/EFO_0004298	http://www.ebi.ac.uk/efo/EFO_0010369	Lipid or lipoprotein measurement	http://www.ebi.ac.uk/efo/EFO_0004529
body weight	non-grapefruit juice consumption measurement	32	1	0	1	1	1.95731e-05	1.95731e-05	0.00210968	1	0.03125	0.0606061	0.03125	rs9972653-rs8050136	http://www.ebi.ac.uk/efo/EFO_0004338	Body measurement	http://www.ebi.ac.uk/efo/EFO_0004324	http://www.ebi.ac.uk/efo/EFO_0010095	Other measurement	http://www.ebi.ac.uk/efo/EFO_0001444
gout	mannose measurement, blood metabolite measurement	32	1	1	0	1	1.95731e-05	1.95731e-05	0.00210968	1	0.03125	0.0606061	0.03125	rs1260326	http://www.ebi.ac.uk/efo/EFO_0004274	Metabolic disorder	http://www.ebi.ac.uk/efo/EFO_0000589	http://www.ebi.ac.uk/efo/EFO_0006958, http://www.ebi.ac.uk/efo/EFO_0005664	Other measurement	http://www.ebi.ac.uk/efo/EFO_0001444
gout	leptin measurement, fasting blood insulin measurement	32	1	0	1	1	1.95731e-05	1.95731e-05	0.00210968	1	0.03125	0.0606061	0.03125	rs780094-rs1260326	http://www.ebi.ac.uk/efo/EFO_0004274	Metabolic disorder	http://www.ebi.ac.uk/efo/EFO_0000589	http://www.ebi.ac.uk/efo/EFO_0005000, http://www.ebi.ac.uk/efo/EFO_0004466	Other measurement	http://www.ebi.ac.uk/efo/EFO_0001444
gout	leptin measurement, HOMA-IR	32	1	0	1	1	1.95731e-05	1.95731e-05	0.00210968	1	0.03125	0.0606061	0.03125	rs780094-rs1260326	http://www.ebi.ac.uk/efo/EFO_0004274	Metabolic disorder	http://www.ebi.ac.uk/efo/EFO_0000589	http://www.ebi.ac.uk/efo/EFO_0005000, http://www.ebi.ac.uk/efo/EFO_0004501	Other measurement	http://www.ebi.ac.uk/efo/EFO_0001444
body weight	chronic obstructive pulmonary disease, body mass index	32	1	1	0	1	1.95731e-05	1.95731e-05	0.00210968	1	0.03125	0.0606061	0.03125	rs8050136	http://www.ebi.ac.uk/efo/EFO_0004338	Body measurement	http://www.ebi.ac.uk/efo/EFO_0004324	http://www.ebi.ac.uk/efo/EFO_0000341, http://www.ebi.ac.uk/efo/EFO_0004340	Body measurement,Other disease	http://www.ebi.ac.uk/efo/EFO_0004324,http://www.ebi.ac.uk/efo/EFO_0000408
QRS complex, QRS duration	fasting blood glucose measurement, asthma	32	1	0	1	1	1.95731e-05	1.95731e-05	0.00210968	1	0.03125	0.0606061	0.03125	rs174583-rs174577	http://www.ebi.ac.uk/efo/EFO_0005054, http://www.ebi.ac.uk/efo/EFO_0005055	Cardiovascular measurement	http://www.ebi.ac.uk/efo/EFO_0004298	http://www.ebi.ac.uk/efo/EFO_0004465, http://www.ebi.ac.uk/efo/EFO_0000270	Other measurement,Other disease	http://www.ebi.ac.uk/efo/EFO_0000408,http://www.ebi.ac.uk/efo/EFO_0001444
QRS complex, QRS duration	omega-6:omega-3 polyunsaturated fatty acid ratio, metabolic syndrome	32	1	0	1	1	1.95731e-05	1.95731e-05	0.00210968	1	0.03125	0.0606061	0.03125	rs174547-rs174577	http://www.ebi.ac.uk/efo/EFO_0005054, http://www.ebi.ac.uk/efo/EFO_0005055	Cardiovascular measurement	http://www.ebi.ac.uk/efo/EFO_0004298	http://www.ebi.ac.uk/efo/EFO_0010732, http://www.ebi.ac.uk/efo/EFO_0000195	Metabolic disorder,Lipid or lipoprotein measurement	http://www.ebi.ac.uk/efo/EFO_0004529,http://www.ebi.ac.uk/efo/EFO_0000589
QRS complex, QRS duration	phosphatidylcholine 32:1 measurement	32	1	0	1	1	1.95731e-05	1.95731e-05	0.00210968	1	0.03125	0.0606061	0.03125	rs174577-rs174541	http://www.ebi.ac.uk/efo/EFO_0005054, http://www.ebi.ac.uk/efo/EFO_0005055	Cardiovascular measurement	http://www.ebi.ac.uk/efo/EFO_0004298	http://www.ebi.ac.uk/efo/EFO_0010373	Lipid or lipoprotein measurement	http://www.ebi.ac.uk/efo/EFO_0004529
age at first sexual intercourse measurement	information processing speed	32	1	0	1	1	1.95731e-05	1.95731e-05	0.00210968	1	0.03125	0.0606061	0.03125	rs17518584-rs57401290	http://www.ebi.ac.uk/efo/EFO_0009749	Other measurement	http://www.ebi.ac.uk/efo/EFO_0001444	http://www.ebi.ac.uk/efo/EFO_0004363	Biological process	http://purl.obolibrary.org/obo/GO_0008150
QRS complex, QRS duration	phosphatidylcholine 34:2 measurement	32	1	0	1	1	1.95731e-05	1.95731e-05	0.00210968	1	0.03125	0.0606061	0.03125	rs174574-rs174577	http://www.ebi.ac.uk/efo/EFO_0005054, http://www.ebi.ac.uk/efo/EFO_0005055	Cardiovascular measurement	http://www.ebi.ac.uk/efo/EFO_0004298	http://www.ebi.ac.uk/efo/EFO_0010376	Lipid or lipoprotein measurement	http://www.ebi.ac.uk/efo/EFO_0004529
gout	gout, chronic kidney disease	32	1	0	1	1	1.95731e-05	1.95731e-05	0.00210968	1	0.03125	0.0606061	0.03125	rs4148155-rs2231142	http://www.ebi.ac.uk/efo/EFO_0004274	Metabolic disorder	http://www.ebi.ac.uk/efo/EFO_0000589	http://www.ebi.ac.uk/efo/EFO_0004274, http://www.ebi.ac.uk/efo/EFO_0003884	Metabolic disorder,Other disease	http://www.ebi.ac.uk/efo/EFO_0000589,http://www.ebi.ac.uk/efo/EFO_0000408
QRS complex, QRS duration	phosphatidylcholine 40:6 measurement	32	1	0	1	1	1.95731e-05	1.95731e-05	0.00210968	1	0.03125	0.0606061	0.03125	rs174535-rs174577	http://www.ebi.ac.uk/efo/EFO_0005054, http://www.ebi.ac.uk/efo/EFO_0005055	Cardiovascular measurement	http://www.ebi.ac.uk/efo/EFO_0004298	http://www.ebi.ac.uk/efo/EFO_0010389	Lipid or lipoprotein measurement	http://www.ebi.ac.uk/efo/EFO_0004529
QRS complex, QRS duration	adult onset asthma, fasting blood glucose measurement	32	1	0	1	1	1.95731e-05	1.95731e-05	0.00210968	1	0.03125	0.0606061	0.03125	rs174583-rs174577	http://www.ebi.ac.uk/efo/EFO_0005054, http://www.ebi.ac.uk/efo/EFO_0005055	Cardiovascular measurement	http://www.ebi.ac.uk/efo/EFO_0004298	http://www.ebi.ac.uk/efo/EFO_1002011, http://www.ebi.ac.uk/efo/EFO_0004465	Other measurement,Other disease	http://www.ebi.ac.uk/efo/EFO_0000408,http://www.ebi.ac.uk/efo/EFO_0001444
gout	phosphatidylcholine 32:2 measurement	32	1	1	0	1	1.95731e-05	1.95731e-05	0.00210968	1	0.03125	0.0606061	0.03125	rs1260326	http://www.ebi.ac.uk/efo/EFO_0004274	Metabolic disorder	http://www.ebi.ac.uk/efo/EFO_0000589	http://www.ebi.ac.uk/efo/EFO_0010374	Lipid or lipoprotein measurement	http://www.ebi.ac.uk/efo/EFO_0004529
gout	triacylglycerol 50:4 measurement	32	1	1	0	1	1.95731e-05	1.95731e-05	0.00210968	1	0.03125	0.0606061	0.03125	rs1260326	http://www.ebi.ac.uk/efo/EFO_0004274	Metabolic disorder	http://www.ebi.ac.uk/efo/EFO_0000589	http://www.ebi.ac.uk/efo/EFO_0010411	Lipid or lipoprotein measurement	http://www.ebi.ac.uk/efo/EFO_0004529
QRS complex, QRS duration	fatty acid measurement, fetal genotype effect measurement, breast milk measurement	32	1	0	1	1	1.95731e-05	1.95731e-05	0.00210968	1	0.03125	0.0606061	0.03125	rs174556-rs174577	http://www.ebi.ac.uk/efo/EFO_0005054, http://www.ebi.ac.uk/efo/EFO_0005055	Cardiovascular measurement	http://www.ebi.ac.uk/efo/EFO_0004298	http://www.ebi.ac.uk/efo/EFO_0005110, http://www.ebi.ac.uk/efo/EFO_0007959, http://www.ebi.ac.uk/efo/EFO_0009092	Other measurement,Lipid or lipoprotein measurement	http://www.ebi.ac.uk/efo/EFO_0004529,http://www.ebi.ac.uk/efo/EFO_0001444
body weight	developmental dysplasia of the hip	32	1	1	0	1	1.95731e-05	1.95731e-05	0.00210968	1	0.03125	0.0606061	0.03125	rs143384	http://www.ebi.ac.uk/efo/EFO_0004338	Body measurement	http://www.ebi.ac.uk/efo/EFO_0004324	http://www.ebi.ac.uk/efo/EFO_1000648	Other disease	http://www.ebi.ac.uk/efo/EFO_0000408
QRS complex, QRS duration	dihomo-gamma-linolenic acid measurement	32	1	0	1	1	1.95731e-05	1.95731e-05	0.00210968	1	0.03125	0.0606061	0.03125	rs174577-rs174548	http://www.ebi.ac.uk/efo/EFO_0005054, http://www.ebi.ac.uk/efo/EFO_0005055	Cardiovascular measurement	http://www.ebi.ac.uk/efo/EFO_0004298	http://www.ebi.ac.uk/efo/EFO_0007763	Lipid or lipoprotein measurement	http://www.ebi.ac.uk/efo/EFO_0004529
QRS complex, QRS duration	delta-6 desaturase measurement	32	1	0	1	1	1.95731e-05	1.95731e-05	0.00210968	1	0.03125	0.0606061	0.03125	rs174577-rs174548	http://www.ebi.ac.uk/efo/EFO_0005054, http://www.ebi.ac.uk/efo/EFO_0005055	Cardiovascular measurement	http://www.ebi.ac.uk/efo/EFO_0004298	http://www.ebi.ac.uk/efo/EFO_0007765	Other measurement	http://www.ebi.ac.uk/efo/EFO_0001444
gout	urinary sodium to potassium ratio	32	1	0	1	1	1.95731e-05	1.95731e-05	0.00210968	1	0.03125	0.0606061	0.03125	rs1260326-rs4665972	http://www.ebi.ac.uk/efo/EFO_0004274	Metabolic disorder	http://www.ebi.ac.uk/efo/EFO_0000589	http://www.ebi.ac.uk/efo/EFO_0009884	Other measurement	http://www.ebi.ac.uk/efo/EFO_0001444
QRS complex, QRS duration	triacylglycerol 58:10 measurement	32	1	0	1	1	1.95731e-05	1.95731e-05	0.00210968	1	0.03125	0.0606061	0.03125	rs174577-rs174548	http://www.ebi.ac.uk/efo/EFO_0005054, http://www.ebi.ac.uk/efo/EFO_0005055	Cardiovascular measurement	http://www.ebi.ac.uk/efo/EFO_0004298	http://www.ebi.ac.uk/efo/EFO_0010437	Lipid or lipoprotein measurement	http://www.ebi.ac.uk/efo/EFO_0004529
QRS complex, QRS duration	triacylglycerol 54:4 measurement	32	1	0	1	1	1.95731e-05	1.95731e-05	0.00210968	1	0.03125	0.0606061	0.03125	rs174577-rs174550	http://www.ebi.ac.uk/efo/EFO_0005054, http://www.ebi.ac.uk/efo/EFO_0005055	Cardiovascular measurement	http://www.ebi.ac.uk/efo/EFO_0004298	http://www.ebi.ac.uk/efo/EFO_0010422	Lipid or lipoprotein measurement	http://www.ebi.ac.uk/efo/EFO_0004529
QRS complex, QRS duration	lysophosphatidylcholine 20:5 measurement	32	1	0	1	1	1.95731e-05	1.95731e-05	0.00210968	1	0.03125	0.0606061	0.03125	rs174577-rs174548	http://www.ebi.ac.uk/efo/EFO_0005054, http://www.ebi.ac.uk/efo/EFO_0005055	Cardiovascular measurement	http://www.ebi.ac.uk/efo/EFO_0004298	http://www.ebi.ac.uk/efo/EFO_0010364	Lipid or lipoprotein measurement	http://www.ebi.ac.uk/efo/EFO_0004529
QRS complex, QRS duration	cholesteryl ester 20:5 measurement	32	1	0	1	1	1.95731e-05	1.95731e-05	0.00210968	1	0.03125	0.0606061	0.03125	rs174577-rs174548	http://www.ebi.ac.uk/efo/EFO_0005054, http://www.ebi.ac.uk/efo/EFO_0005055	Cardiovascular measurement	http://www.ebi.ac.uk/efo/EFO_0004298	http://www.ebi.ac.uk/efo/EFO_0010349	Lipid or lipoprotein measurement	http://www.ebi.ac.uk/efo/EFO_0004529
QRS complex, QRS duration	fatty acid measurement, linolenic acid measurement	32	1	0	1	1	1.95731e-05	1.95731e-05	0.00210968	1	0.03125	0.0606061	0.03125	rs174601-rs174577	http://www.ebi.ac.uk/efo/EFO_0005054, http://www.ebi.ac.uk/efo/EFO_0005055	Cardiovascular measurement	http://www.ebi.ac.uk/efo/EFO_0004298	http://www.ebi.ac.uk/efo/EFO_0005110, http://www.ebi.ac.uk/efo/EFO_0006811	Lipid or lipoprotein measurement	http://www.ebi.ac.uk/efo/EFO_0004529
QRS complex, QRS duration	lysophosphatidylcholine 22:6 measurement	32	1	0	1	1	1.95731e-05	1.95731e-05	0.00210968	1	0.03125	0.0606061	0.03125	rs174577-rs174550	http://www.ebi.ac.uk/efo/EFO_0005054, http://www.ebi.ac.uk/efo/EFO_0005055	Cardiovascular measurement	http://www.ebi.ac.uk/efo/EFO_0004298	http://www.ebi.ac.uk/efo/EFO_0010365	Lipid or lipoprotein measurement	http://www.ebi.ac.uk/efo/EFO_0004529
gout	urate measurement, blood metabolite measurement	32	1	0	1	1	1.95731e-05	1.95731e-05	0.00210968	1	0.03125	0.0606061	0.03125	rs3775946-rs737267	http://www.ebi.ac.uk/efo/EFO_0004274	Metabolic disorder	http://www.ebi.ac.uk/efo/EFO_0000589	http://www.ebi.ac.uk/efo/EFO_0004531, http://www.ebi.ac.uk/efo/EFO_0005664	Other measurement	http://www.ebi.ac.uk/efo/EFO_0001444
body weight	sugar consumption measurement	32	1	0	1	1	1.95731e-05	1.95731e-05	0.00210968	1	0.03125	0.0606061	0.03125	rs11642841-rs8050136	http://www.ebi.ac.uk/efo/EFO_0004338	Body measurement	http://www.ebi.ac.uk/efo/EFO_0004324	http://www.ebi.ac.uk/efo/EFO_0010158	Other measurement	http://www.ebi.ac.uk/efo/EFO_0001444
QRS complex, QRS duration	cardiovascular measurement	32	1	0	1	1	1.95731e-05	1.95731e-05	0.00210968	1	0.03125	0.0606061	0.03125	rs11153730-rs89107	http://www.ebi.ac.uk/efo/EFO_0005054, http://www.ebi.ac.uk/efo/EFO_0005055	Cardiovascular measurement	http://www.ebi.ac.uk/efo/EFO_0004298	http://www.ebi.ac.uk/efo/EFO_0004298	Other measurement	http://www.ebi.ac.uk/efo/EFO_0001444
QRS complex, QRS duration	docosahexaenoic acid measurement, metabolic syndrome	32	1	0	1	1	1.95731e-05	1.95731e-05	0.00210968	1	0.03125	0.0606061	0.03125	rs174547-rs174577	http://www.ebi.ac.uk/efo/EFO_0005054, http://www.ebi.ac.uk/efo/EFO_0005055	Cardiovascular measurement	http://www.ebi.ac.uk/efo/EFO_0004298	http://www.ebi.ac.uk/efo/EFO_0007761, http://www.ebi.ac.uk/efo/EFO_0000195	Metabolic disorder,Lipid or lipoprotein measurement	http://www.ebi.ac.uk/efo/EFO_0004529,http://www.ebi.ac.uk/efo/EFO_0000589
body weight	sugar sweetened beverage consumption measurement	32	1	0	1	1	1.95731e-05	1.95731e-05	0.00210968	1	0.03125	0.0606061	0.03125	rs8050136-rs55872725	http://www.ebi.ac.uk/efo/EFO_0004338	Body measurement	http://www.ebi.ac.uk/efo/EFO_0004324	http://www.ebi.ac.uk/efo/EFO_0010097	Other measurement	http://www.ebi.ac.uk/efo/EFO_0001444
QRS complex, QRS duration	lysophosphatidylcholine 20:4 measurement	32	1	0	1	1	1.95731e-05	1.95731e-05	0.00210968	1	0.03125	0.0606061	0.03125	rs174577-rs174550	http://www.ebi.ac.uk/efo/EFO_0005054, http://www.ebi.ac.uk/efo/EFO_0005055	Cardiovascular measurement	http://www.ebi.ac.uk/efo/EFO_0004298	http://www.ebi.ac.uk/efo/EFO_0010363	Lipid or lipoprotein measurement	http://www.ebi.ac.uk/efo/EFO_0004529
antipsychotic drug related weight gain	body weight	1	32	0	1	1	1.95731e-05	1.95731e-05	0.00210968	1	0.03125	0.0606061	0.03125	rs489693-rs12967135	http://www.ebi.ac.uk/efo/EFO_0004567	Other trait	http://www.ebi.ac.uk/efo/EFO_0000001	http://www.ebi.ac.uk/efo/EFO_0004338	Body measurement	http://www.ebi.ac.uk/efo/EFO_0004324
carnitine measurement, serum metabolite measurement	gout	1	32	0	1	1	1.95731e-05	1.95731e-05	0.00210968	1	0.03125	0.0606061	0.03125	rs1171614-rs1171617	http://www.ebi.ac.uk/efo/EFO_0010469, http://www.ebi.ac.uk/efo/EFO_0005653	Other measurement	http://www.ebi.ac.uk/efo/EFO_0001444	http://www.ebi.ac.uk/efo/EFO_0004274	Metabolic disorder	http://www.ebi.ac.uk/efo/EFO_0000589
carnitine measurement	gout	1	32	1	0	1	1.95731e-05	1.95731e-05	0.00210968	1	0.03125	0.0606061	0.03125	rs1171617	http://www.ebi.ac.uk/efo/EFO_0010469	Other measurement	http://www.ebi.ac.uk/efo/EFO_0001444	http://www.ebi.ac.uk/efo/EFO_0004274	Metabolic disorder	http://www.ebi.ac.uk/efo/EFO_0000589
Microalbuminuria, type 2 diabetes nephropathy	body weight	1	32	0	1	1	1.95731e-05	1.95731e-05	0.00210968	1	0.03125	0.0606061	0.03125	rs56094641-rs8050136	http://purl.obolibrary.org/obo/HP_0012594, http://www.ebi.ac.uk/efo/EFO_0004997	Metabolic disorder,Other trait	http://www.ebi.ac.uk/efo/EFO_0000589,http://www.ebi.ac.uk/efo/EFO_0000001	http://www.ebi.ac.uk/efo/EFO_0004338	Body measurement	http://www.ebi.ac.uk/efo/EFO_0004324
alpha-hydroxybutyric acid measurement	gout	1	32	1	0	1	1.95731e-05	1.95731e-05	0.00210968	1	0.03125	0.0606061	0.03125	rs1260326	http://www.ebi.ac.uk/efo/EFO_0010458	Other measurement	http://www.ebi.ac.uk/efo/EFO_0001444	http://www.ebi.ac.uk/efo/EFO_0004274	Metabolic disorder	http://www.ebi.ac.uk/efo/EFO_0000589
alanine measurement	gout	1	32	1	0	1	1.95731e-05	1.95731e-05	0.00210968	1	0.03125	0.0606061	0.03125	rs1260326	http://www.ebi.ac.uk/efo/EFO_0009765	Other measurement	http://www.ebi.ac.uk/efo/EFO_0001444	http://www.ebi.ac.uk/efo/EFO_0004274	Metabolic disorder	http://www.ebi.ac.uk/efo/EFO_0000589
brain volume measurement, intracranial volume measurement	feeling emotionally hurt measurement	1	32	0	1	1	1.95731e-05	1.95731e-05	0.00210968	1	0.03125	0.0606061	0.03125	rs17689882-rs55657917	http://www.ebi.ac.uk/efo/EFO_0006930, http://www.ebi.ac.uk/efo/EFO_0004886	Other measurement	http://www.ebi.ac.uk/efo/EFO_0001444	http://www.ebi.ac.uk/efo/EFO_0009599	Other measurement	http://www.ebi.ac.uk/efo/EFO_0001444
androgenetic alopecia	systolic blood pressure	80	1027	0	3	3	0.0502538	1.95855e-05	0.00211096	1	0.00271739	0.00542005	0.00677319	rs919462-rs551011992|rs1422798-rs4594837|rs9719620-rs34990159	http://www.ebi.ac.uk/efo/EFO_0004191	Other disease	http://www.ebi.ac.uk/efo/EFO_0000408	http://www.ebi.ac.uk/efo/EFO_0006335	Other measurement	http://www.ebi.ac.uk/efo/EFO_0001444
breast carcinoma	squamous cell lung carcinoma	337	31	0	2	2	0.00638999	1.96209e-05	0.00211471	1	0.00546448	0.0108696	0.0108234	rs11571833-rs11571818|rs9257809-rs148696809-rs149866169-rs13214023-rs36109883-rs71557345	http://www.ebi.ac.uk/efo/EFO_0000305	Cancer	http://www.ebi.ac.uk/efo/EFO_0000616	http://www.ebi.ac.uk/efo/EFO_0000708	Cancer	http://www.ebi.ac.uk/efo/EFO_0000616
glomerular filtration rate	neutrophil percentage of granulocytes	481	170	0	3	3	0.0500153	1.96271e-05	0.00211531	1	0.00462963	0.00921659	0.0116204	rs78614739-rs72307178|rs653178-rs10850001|rs7425436-rs5835176	http://www.ebi.ac.uk/efo/EFO_0005208	Other measurement	http://www.ebi.ac.uk/efo/EFO_0001444	http://www.ebi.ac.uk/efo/EFO_0007994	Hematological measurement	http://www.ebi.ac.uk/efo/EFO_0004503
forced expiratory volume	smoking behavior, body mass index	204	51	0	2	2	0.00636369	1.96744e-05	0.00212035	1	0.00790514	0.0156863	0.0158012	rs12446589-rs3888190|rs8040868-rs12902602	http://www.ebi.ac.uk/efo/EFO_0004314	Other measurement	http://www.ebi.ac.uk/efo/EFO_0001444	http://www.ebi.ac.uk/efo/EFO_0004318, http://www.ebi.ac.uk/efo/EFO_0004340	Biological process,Body measurement	http://purl.obolibrary.org/obo/GO_0008150,http://www.ebi.ac.uk/efo/EFO_0004324
BMI-adjusted waist-hip ratio	creatinine measurement, glomerular filtration rate	1178	70	0	3	3	0.0504373	1.97011e-05	0.00212316	1	0.00240964	0.00480769	0.00599655	rs13298297-rs811458|rs7384722-rs848490|rs9472135-rs10223666	http://www.ebi.ac.uk/efo/EFO_0007788	Body measurement	http://www.ebi.ac.uk/efo/EFO_0004324	http://www.ebi.ac.uk/efo/EFO_0004518, http://www.ebi.ac.uk/efo/EFO_0005208	Other measurement	http://www.ebi.ac.uk/efo/EFO_0001444
Parkinson's disease	hip circumference	135	77	0	2	2	0.00635819	1.97226e-05	0.00212542	1	0.00952381	0.0188679	0.0191233	rs34898535-rs14235|rs2904880-rs8056890	http://www.ebi.ac.uk/efo/EFO_0002508	Neurological disorder	http://www.ebi.ac.uk/efo/EFO_0000618	http://www.ebi.ac.uk/efo/EFO_0005093	Body measurement	http://www.ebi.ac.uk/efo/EFO_0004324
apolipoprotein A 1 measurement	serum albumin measurement	458	23	1	1	2	0.00644321	1.97344e-05	0.00212656	1	0.00417537	0.00831601	0.00821013	rs16948098-rs150844304-rs4273010|rs1260326	http://www.ebi.ac.uk/efo/EFO_0004614	Lipid or lipoprotein measurement	http://www.ebi.ac.uk/efo/EFO_0004732	http://www.ebi.ac.uk/efo/EFO_0004535	Other measurement	http://www.ebi.ac.uk/efo/EFO_0001444
apolipoprotein A 1 measurement	white matter hyperintensity measurement	458	23	1	1	2	0.00644321	1.97344e-05	0.00212656	1	0.00417537	0.00831601	0.00821013	rs429358|rs17576323-rs12987470	http://www.ebi.ac.uk/efo/EFO_0004614	Lipid or lipoprotein measurement	http://www.ebi.ac.uk/efo/EFO_0004732	http://www.ebi.ac.uk/efo/EFO_0005665	Other measurement	http://www.ebi.ac.uk/efo/EFO_0001444
Diuretic use measurement	basophil count	102	102	0	2	2	0.00636369	1.97724e-05	0.00213059	1	0.00990099	0.0196078	0.0199	rs2921071-rs4537305|rs7310615-rs11066309-rs11065979	http://www.ebi.ac.uk/efo/EFO_0009928	Other measurement	http://www.ebi.ac.uk/efo/EFO_0001444	http://www.ebi.ac.uk/efo/EFO_0005090	Inflammatory measurement	http://www.ebi.ac.uk/efo/EFO_0004872
chronic kidney disease, urinary metabolite measurement	eosinophil count	104	791	0	3	3	0.0503175	1.98101e-05	0.00213452	1	0.00336323	0.00670391	0.00840648	rs925966-rs12465802|rs17500359-rs61898064|rs1047891-rs715	http://www.ebi.ac.uk/efo/EFO_0003884, http://www.ebi.ac.uk/efo/EFO_0005116	Other measurement,Other disease	http://www.ebi.ac.uk/efo/EFO_0000408,http://www.ebi.ac.uk/efo/EFO_0001444	http://www.ebi.ac.uk/efo/EFO_0004842	Hematological measurement	http://www.ebi.ac.uk/efo/EFO_0004503
Calcium channel blocker use measurement	eosinophil count	104	791	0	3	3	0.0503175	1.98101e-05	0.00213452	1	0.00336323	0.00670391	0.00840648	rs3184504-rs10774624|rs756653-rs71313931|rs56179563-rs11556924	http://www.ebi.ac.uk/efo/EFO_0009930	Other measurement	http://www.ebi.ac.uk/efo/EFO_0001444	http://www.ebi.ac.uk/efo/EFO_0004842	Hematological measurement	http://www.ebi.ac.uk/efo/EFO_0004503
atopic asthma	chronic lymphocytic leukemia	197	53	0	2	2	0.00638632	1.98257e-05	0.00213614	1	0.00806452	0.016	0.0161283	rs17843580-rs9271176|rs9815073-rs13099273	http://www.ebi.ac.uk/efo/EFO_0010638	Other disease	http://www.ebi.ac.uk/efo/EFO_0000408	http://www.ebi.ac.uk/efo/EFO_0000095	Cancer	http://www.ebi.ac.uk/efo/EFO_0000616
reaction time measurement	rheumatoid arthritis	64	163	0	2	2	0.00638082	1.98355e-05	0.00213707	1	0.00888889	0.0176211	0.0178189	rs4766578-rs10774624|rs16822665-rs12617656	http://www.ebi.ac.uk/efo/EFO_0008393	Other measurement	http://www.ebi.ac.uk/efo/EFO_0001444	http://www.ebi.ac.uk/efo/EFO_0000685	Immune system disorder	http://www.ebi.ac.uk/efo/EFO_0000540
lean body mass	reaction time measurement	163	64	0	2	2	0.00638082	1.98355e-05	0.00213707	1	0.00888889	0.0176211	0.0178189	rs4946935-rs9398171|rs4852778-rs56408212	http://www.ebi.ac.uk/efo/EFO_0004995	Other measurement	http://www.ebi.ac.uk/efo/EFO_0001444	http://www.ebi.ac.uk/efo/EFO_0008393	Other measurement	http://www.ebi.ac.uk/efo/EFO_0001444
grip strength measurement	systolic blood pressure, alcohol drinking	149	70	0	2	2	0.0063796	1.98433e-05	0.00213784	1	0.00921659	0.0182648	0.0184922	rs11642015-rs55872725|rs13107325-rs13135092	http://www.ebi.ac.uk/efo/EFO_0006941	Other measurement	http://www.ebi.ac.uk/efo/EFO_0001444	http://www.ebi.ac.uk/efo/EFO_0006335, http://www.ebi.ac.uk/efo/EFO_0004329	Biological process,Other measurement	http://purl.obolibrary.org/obo/GO_0008150,http://www.ebi.ac.uk/efo/EFO_0001444
glomerular filtration rate	glucose measurement	481	22	1	1	2	0.00647257	1.98756e-05	0.00214112	1	0.00399202	0.00795229	0.00783993	rs780093-rs1260326|rs79105258	http://www.ebi.ac.uk/efo/EFO_0005208	Other measurement	http://www.ebi.ac.uk/efo/EFO_0001444	http://www.ebi.ac.uk/efo/EFO_0004468	Other measurement	http://www.ebi.ac.uk/efo/EFO_0001444
caffeine metabolite measurement	glomerular filtration rate	22	481	1	1	2	0.00647257	1.98756e-05	0.00214112	1	0.00399202	0.00795229	0.00783993	rs6968554-rs4410790|rs2472297	http://www.ebi.ac.uk/efo/EFO_0007872	Other measurement	http://www.ebi.ac.uk/efo/EFO_0001444	http://www.ebi.ac.uk/efo/EFO_0005208	Other measurement	http://www.ebi.ac.uk/efo/EFO_0001444
body mass index, fasting blood glucose measurement	glomerular filtration rate	22	481	0	2	2	0.00647257	1.98756e-05	0.00214112	1	0.00399202	0.00795229	0.00783993	rs780093-rs780094|rs61897431-rs7944584	http://www.ebi.ac.uk/efo/EFO_0004340, http://www.ebi.ac.uk/efo/EFO_0004465	Body measurement,Other measurement	http://www.ebi.ac.uk/efo/EFO_0004324,http://www.ebi.ac.uk/efo/EFO_0001444	http://www.ebi.ac.uk/efo/EFO_0005208	Other measurement	http://www.ebi.ac.uk/efo/EFO_0001444
mathematical ability	smoking behavior, BMI-adjusted waist circumference	1538	54	0	3	3	0.0507994	1.98832e-05	0.00214188	1	0.00188798	0.00376884	0.00468223	rs1344674-rs1582874|rs7633959-rs4378999|rs4693234-rs2197271	http://www.ebi.ac.uk/efo/EFO_0004875	Biological process	http://purl.obolibrary.org/obo/GO_0008150	http://www.ebi.ac.uk/efo/EFO_0004318, http://www.ebi.ac.uk/efo/EFO_0007789	Biological process,Body measurement	http://purl.obolibrary.org/obo/GO_0008150,http://www.ebi.ac.uk/efo/EFO_0004324
monocyte count	osteoarthritis	269	39	0	2	2	0.00641691	1.99055e-05	0.00214422	1	0.00653595	0.012987	0.0130053	rs2856821-rs1042133|rs67631345-rs35206230	http://www.ebi.ac.uk/efo/EFO_0005091	Hematological measurement	http://www.ebi.ac.uk/efo/EFO_0004503	http://www.ebi.ac.uk/efo/EFO_0002506	Other disease	http://www.ebi.ac.uk/efo/EFO_0000408
peak expiratory flow	sleep duration	90	116	0	2	2	0.00638571	1.99067e-05	0.00214429	1	0.00980392	0.0194175	0.0197008	rs17688916-rs79412431|rs1570203-rs12336359	http://www.ebi.ac.uk/efo/EFO_0009718	Other measurement	http://www.ebi.ac.uk/efo/EFO_0001444	http://www.ebi.ac.uk/efo/EFO_0005271	Other measurement	http://www.ebi.ac.uk/efo/EFO_0001444
macula measurement	type II diabetes mellitus	136	605	0	3	3	0.0503272	1.9931e-05	0.00214669	1	0.00406504	0.00809717	0.0101858	rs61955214-rs4148856|rs4645630-rs1063192|rs61676547-rs12449442	http://www.ebi.ac.uk/efo/EFO_0008375	Other measurement	http://www.ebi.ac.uk/efo/EFO_0001444	http://www.ebi.ac.uk/efo/EFO_0001360	Metabolic disorder	http://www.ebi.ac.uk/efo/EFO_0000589
Inguinal hernia	body height	4	2984	0	2	2	0.00730075	1.99326e-05	0.00214669	1	0.000669792	0.00133869	0.00117292	rs59985551-rs2009262|rs264758-rs370763	http://purl.obolibrary.org/obo/HP_0000023	Other trait	http://www.ebi.ac.uk/efo/EFO_0000001	http://www.ebi.ac.uk/efo/EFO_0004339	Body measurement	http://www.ebi.ac.uk/efo/EFO_0004324
body height	fasting blood glucose measurement, glucose tolerance test, fasting blood insulin measurement	2984	4	0	2	2	0.00730075	1.99326e-05	0.00214669	1	0.000669792	0.00133869	0.00117292	rs780094-rs1260326|rs17271340-rs17205463	http://www.ebi.ac.uk/efo/EFO_0004339	Body measurement	http://www.ebi.ac.uk/efo/EFO_0004324	http://www.ebi.ac.uk/efo/EFO_0004465, http://www.ebi.ac.uk/efo/EFO_0004307, http://www.ebi.ac.uk/efo/EFO_0004466	Other measurement	http://www.ebi.ac.uk/efo/EFO_0001444
body height	perceived unattractiveness to mosquitos measurement	2984	4	0	2	2	0.00730075	1.99326e-05	0.00214669	1	0.000669792	0.00133869	0.00117292	rs1612904-rs6457620|rs1858074-rs7705189	http://www.ebi.ac.uk/efo/EFO_0004339	Body measurement	http://www.ebi.ac.uk/efo/EFO_0004324	http://www.ebi.ac.uk/efo/EFO_0008380	Other measurement	http://www.ebi.ac.uk/efo/EFO_0001444
body height	left ventricular ejection fraction measurement	2984	4	0	2	2	0.00730075	1.99326e-05	0.00214669	1	0.000669792	0.00133869	0.00117292	rs72840788-rs2234962|rs1572381-rs945425	http://www.ebi.ac.uk/efo/EFO_0004339	Body measurement	http://www.ebi.ac.uk/efo/EFO_0004324	http://www.ebi.ac.uk/efo/EFO_0008373	Cardiovascular measurement	http://www.ebi.ac.uk/efo/EFO_0004298
body height	femoral neck bone geometry	2984	4	0	2	2	0.00730075	1.99326e-05	0.00214669	1	0.000669792	0.00133869	0.00117292	rs7102273-rs2510396|rs11049605-rs1511550	http://www.ebi.ac.uk/efo/EFO_0004339	Body measurement	http://www.ebi.ac.uk/efo/EFO_0004324	http://www.ebi.ac.uk/efo/EFO_0004511	Other measurement	http://www.ebi.ac.uk/efo/EFO_0001444
bipolar I disorder	red blood cell distribution width	14	768	0	2	2	0.00657655	1.99797e-05	0.00215169	1	0.0025641	0.00511509	0.00495999	rs2276823-rs2240917|rs11784833-rs57957974	http://www.ebi.ac.uk/efo/EFO_0009963	Neurological disorder	http://www.ebi.ac.uk/efo/EFO_0000618	http://www.ebi.ac.uk/efo/EFO_0005192	Hematological measurement	http://www.ebi.ac.uk/efo/EFO_0004503
mean corpuscular hemoglobin	peak expiratory flow	918	90	1	2	3	0.0505352	1.99873e-05	0.00215245	1	0.00298507	0.00595238	0.00744994	rs62064595-rs79412431|rs2283847|rs755249-rs3768321	http://www.ebi.ac.uk/efo/EFO_0004527	Hematological measurement	http://www.ebi.ac.uk/efo/EFO_0004503	http://www.ebi.ac.uk/efo/EFO_0009718	Other measurement	http://www.ebi.ac.uk/efo/EFO_0001444
Progressive supranuclear palsy	leukocyte count	13	830	1	1	2	0.00659979	2.00047e-05	0.00215425	1	0.00237812	0.00474496	0.00458606	rs12203592|rs8070723-rs62064641	http://www.orpha.net/ORDO/Orphanet_683	Neurological disorder	http://www.ebi.ac.uk/efo/EFO_0000618	http://www.ebi.ac.uk/efo/EFO_0004308	Hematological measurement	http://www.ebi.ac.uk/efo/EFO_0004503
eosinophil percentage of granulocytes	tonsillectomy risk measurement	184	57	0	2	2	0.00641507	2.00238e-05	0.00215618	1	0.0083682	0.0165975	0.0167516	rs3184504-rs653178|rs159963-rs12068123	http://www.ebi.ac.uk/efo/EFO_0007996	Hematological measurement	http://www.ebi.ac.uk/efo/EFO_0004503	http://www.ebi.ac.uk/efo/EFO_0007924	Other measurement	http://www.ebi.ac.uk/efo/EFO_0001444
bone density	triglyceride measurement, alcohol drinking	184	57	0	2	2	0.00641507	2.00238e-05	0.00215618	1	0.0083682	0.0165975	0.0167516	rs4665972-rs780096|rs4580892-rs9491694	http://www.ebi.ac.uk/efo/EFO_0003923	Other measurement	http://www.ebi.ac.uk/efo/EFO_0001444	http://www.ebi.ac.uk/efo/EFO_0004530, http://www.ebi.ac.uk/efo/EFO_0004329	Biological process,Lipid or lipoprotein measurement	http://www.ebi.ac.uk/efo/EFO_0004529,http://purl.obolibrary.org/obo/GO_0008150
lymphocyte count	parental longevity	198	53	0	2	2	0.00641874	2.00276e-05	0.00215652	1	0.00803213	0.0159363	0.016063	rs1230666-rs2476601|rs3184504-rs7137828	http://www.ebi.ac.uk/efo/EFO_0004587	Hematological measurement	http://www.ebi.ac.uk/efo/EFO_0004503	http://www.ebi.ac.uk/efo/EFO_0007796	Other measurement	http://www.ebi.ac.uk/efo/EFO_0001444
albumin:globulin ratio measurement	basophil count, eosinophil count	51	206	2	0	2	0.00642608	2.00622e-05	0.00216019	1	0.00784314	0.0155642	0.0156762	rs11204682|rs174548	http://www.ebi.ac.uk/efo/EFO_0005128	Cardiovascular measurement	http://www.ebi.ac.uk/efo/EFO_0004298	http://www.ebi.ac.uk/efo/EFO_0005090, http://www.ebi.ac.uk/efo/EFO_0004842	Inflammatory measurement,Hematological measurement	http://www.ebi.ac.uk/efo/EFO_0004872,http://www.ebi.ac.uk/efo/EFO_0004503
Headache	age at menarche	28	378	0	2	2	0.00647379	2.0073e-05	0.00216121	1	0.0049505	0.00985222	0.00978211	rs77804065-rs241036|rs7973253-rs6606710	http://purl.obolibrary.org/obo/HP_0002315	Other trait	http://www.ebi.ac.uk/efo/EFO_0000001	http://www.ebi.ac.uk/efo/EFO_0004703	Other measurement	http://www.ebi.ac.uk/efo/EFO_0001444
age at menarche	autoimmune thyroid disease, type I diabetes mellitus, Common variable immunodeficiency, ankylosing spondylitis, psoriasis, celiac disease, ulcerative colitis, Crohn's disease, autoimmune disease, juvenile idiopathic arthritis, systemic lupus erythematosus	378	28	0	2	2	0.00647379	2.0073e-05	0.00216121	1	0.0049505	0.00985222	0.00978211	rs602662-rs12462111|rs35999162-rs4625	http://www.ebi.ac.uk/efo/EFO_0004703	Other measurement	http://www.ebi.ac.uk/efo/EFO_0001444	http://www.ebi.ac.uk/efo/EFO_0006812, http://www.ebi.ac.uk/efo/EFO_0001359, http://www.orpha.net/ORDO/Orphanet_1572, http://www.ebi.ac.uk/efo/EFO_0003898, http://www.ebi.ac.uk/efo/EFO_0000676, http://www.ebi.ac.uk/efo/EFO_0001060, http://www.ebi.ac.uk/efo/EFO_0000729, http://www.ebi.ac.uk/efo/EFO_0000384, http://www.ebi.ac.uk/efo/EFO_0005140, http://www.ebi.ac.uk/efo/EFO_0002609, http://www.ebi.ac.uk/efo/EFO_0002690	Metabolic disorder,Immune system disorder,Digestive system disorder	http://www.ebi.ac.uk/efo/EFO_0000589,http://www.ebi.ac.uk/efo/EFO_0000405,http://www.ebi.ac.uk/efo/EFO_0000540
Vitiligo	myeloid white cell count	64	164	1	1	2	0.00641996	2.00799e-05	0.00216189	1	0.00884956	0.0175439	0.0177394	rs3184504-rs10774624|rs2476601	http://www.ebi.ac.uk/efo/EFO_0004208	Immune system disorder	http://www.ebi.ac.uk/efo/EFO_0000540	http://www.ebi.ac.uk/efo/EFO_0007988	Hematological measurement	http://www.ebi.ac.uk/efo/EFO_0004503
FEV/FEC ratio	creatinine measurement	745	111	0	3	3	0.0505811	2.01506e-05	0.00216789	1	0.003517	0.00700935	0.00879623	rs2511162-rs881361|rs2204928-rs11655024|rs79898470-rs17001974	http://www.ebi.ac.uk/efo/EFO_0004713	Other measurement	http://www.ebi.ac.uk/efo/EFO_0001444	http://www.ebi.ac.uk/efo/EFO_0004518	Other measurement	http://www.ebi.ac.uk/efo/EFO_0001444
aging	pulse pressure measurement	18	595	0	2	2	0.00655086	2.01527e-05	0.00216789	1	0.00327332	0.00652529	0.00638962	rs4690028-rs10937913|rs56394279-rs11706810	http://purl.obolibrary.org/obo/GO_0007568	Biological process	http://purl.obolibrary.org/obo/GO_0008150	http://www.ebi.ac.uk/efo/EFO_0005763	Cardiovascular measurement	http://www.ebi.ac.uk/efo/EFO_0004298
cleft lip	vital capacity	18	595	0	2	2	0.00655086	2.01527e-05	0.00216789	1	0.00327332	0.00652529	0.00638962	rs10886022-rs4752028|rs227731-rs227728	http://www.ebi.ac.uk/efo/EFO_0003959	Other trait	http://www.ebi.ac.uk/efo/EFO_0000001	http://www.ebi.ac.uk/efo/EFO_0004312	Other measurement	http://www.ebi.ac.uk/efo/EFO_0001444
pulse pressure measurement	renal cell carcinoma	595	18	0	2	2	0.00655086	2.01527e-05	0.00216789	1	0.00327332	0.00652529	0.00638962	rs4903064-rs2215590|rs10936602-rs2293607	http://www.ebi.ac.uk/efo/EFO_0005763	Cardiovascular measurement	http://www.ebi.ac.uk/efo/EFO_0004298	http://www.ebi.ac.uk/efo/EFO_0000681	Cancer	http://www.ebi.ac.uk/efo/EFO_0000616
basophil count	respiratory system disease	102	103	0	2	2	0.00642608	2.01632e-05	0.00216789	1	0.00985222	0.0195122	0.0198015	rs62384625-rs12655443|rs891058-rs10165200	http://www.ebi.ac.uk/efo/EFO_0005090	Inflammatory measurement	http://www.ebi.ac.uk/efo/EFO_0004872	http://www.ebi.ac.uk/efo/EFO_0000684	Other disease	http://www.ebi.ac.uk/efo/EFO_0000408
respiratory system disease	urinary albumin to creatinine ratio	103	102	0	2	2	0.00642608	2.01632e-05	0.00216789	1	0.00985222	0.0195122	0.0198015	rs10207567-rs78999781-rs72938315|rs12889006-rs4899263	http://www.ebi.ac.uk/efo/EFO_0000684	Other disease	http://www.ebi.ac.uk/efo/EFO_0000408	http://www.ebi.ac.uk/efo/EFO_0007778	Other measurement	http://www.ebi.ac.uk/efo/EFO_0001444
lung carcinoma	unipolar depression	54	195	0	2	2	0.00644076	2.01705e-05	0.00216789	1	0.00809717	0.0160643	0.0161969	rs501942-rs2596505|rs34661125-rs200949-rs75782365-rs35768595-rs13191445	http://www.ebi.ac.uk/efo/EFO_0001071	Cancer	http://www.ebi.ac.uk/efo/EFO_0000616	http://www.ebi.ac.uk/efo/EFO_0003761	Neurological disorder	http://www.ebi.ac.uk/efo/EFO_0000618
smoking behavior, BMI-adjusted waist circumference	unipolar depression	54	195	0	2	2	0.00644076	2.01705e-05	0.00216789	1	0.00809717	0.0160643	0.0161969	rs6012558-rs6066975|rs1933802-rs395962	http://www.ebi.ac.uk/efo/EFO_0004318, http://www.ebi.ac.uk/efo/EFO_0007789	Biological process,Body measurement	http://purl.obolibrary.org/obo/GO_0008150,http://www.ebi.ac.uk/efo/EFO_0004324	http://www.ebi.ac.uk/efo/EFO_0003761	Neurological disorder	http://www.ebi.ac.uk/efo/EFO_0000618
infant body height	trochanter size	11	3	1	0	1	2.01847e-05	2.01846e-05	0.00216789	1	0.0769231	0.142857	0.107383	rs143384	http://www.ebi.ac.uk/efo/EFO_0006785	Body measurement	http://www.ebi.ac.uk/efo/EFO_0004324	http://www.ebi.ac.uk/efo/EFO_0010074	Body measurement	http://www.ebi.ac.uk/efo/EFO_0004324
nodular sclerosis Hodgkin lymphoma	total blood protein measurement	11	3	1	0	1	2.01847e-05	2.01846e-05	0.00216789	1	0.0769231	0.142857	0.107383	rs204999	http://www.ebi.ac.uk/efo/EFO_0004708	Cancer	http://www.ebi.ac.uk/efo/EFO_0000616	http://www.ebi.ac.uk/efo/EFO_0004536	Hematological measurement	http://www.ebi.ac.uk/efo/EFO_0004503
MHC class I polypeptide-related sequence B measurement	laryngeal squamous cell carcinoma	11	3	0	1	1	2.01847e-05	2.01846e-05	0.00216789	1	0.0769231	0.142857	0.107383	rs3094005-rs2857595	http://www.ebi.ac.uk/efo/EFO_0008234	Other measurement	http://www.ebi.ac.uk/efo/EFO_0001444	http://www.ebi.ac.uk/efo/EFO_0006352	Cancer	http://www.ebi.ac.uk/efo/EFO_0000616
MHC class I polypeptide-related sequence B measurement	response to drug, Drug-induced agranulocytosis	11	3	0	1	1	2.01847e-05	2.01846e-05	0.00216789	1	0.0769231	0.142857	0.107383	rs3094005-rs1811197	http://www.ebi.ac.uk/efo/EFO_0008234	Other measurement	http://www.ebi.ac.uk/efo/EFO_0001444	http://purl.obolibrary.org/obo/GO_0042493, http://purl.obolibrary.org/obo/HP_0012235	Biological process,Other trait	http://purl.obolibrary.org/obo/GO_0008150,http://www.ebi.ac.uk/efo/EFO_0000001
nephrotic syndrome	peanut allergy measurement	11	3	0	1	1	2.01847e-05	2.01846e-05	0.00216789	1	0.0769231	0.142857	0.107383	rs9275596-rs2858317	http://www.ebi.ac.uk/efo/EFO_0004255	Other disease	http://www.ebi.ac.uk/efo/EFO_0000408	http://www.ebi.ac.uk/efo/EFO_0007017	Other measurement	http://www.ebi.ac.uk/efo/EFO_0001444
beta-amyloid 1-42 measurement	cerebral amyloid deposition measurement	11	3	0	1	1	2.01847e-05	2.01846e-05	0.00216789	1	0.0769231	0.142857	0.107383	rs769449-rs429358-rs157582-rs34095326	http://www.ebi.ac.uk/efo/EFO_0004670	Other measurement	http://www.ebi.ac.uk/efo/EFO_0001444	http://www.ebi.ac.uk/efo/EFO_0007707	Other measurement	http://www.ebi.ac.uk/efo/EFO_0001444
alopecia areata	seasonal allergic rhinitis	11	3	1	0	1	2.01847e-05	2.01846e-05	0.00216789	1	0.0769231	0.142857	0.107383	rs2155219	http://www.ebi.ac.uk/efo/EFO_0004192	Other disease	http://www.ebi.ac.uk/efo/EFO_0000408	http://www.ebi.ac.uk/efo/EFO_0003956	Immune system disorder	http://www.ebi.ac.uk/efo/EFO_0000540
alopecia areata	head and neck squamous cell carcinoma	11	3	0	1	1	2.01847e-05	2.01846e-05	0.00216789	1	0.0769231	0.142857	0.107383	rs3135001-rs9275524	http://www.ebi.ac.uk/efo/EFO_0004192	Other disease	http://www.ebi.ac.uk/efo/EFO_0000408	http://www.ebi.ac.uk/efo/EFO_0000181	Cancer	http://www.ebi.ac.uk/efo/EFO_0000616
common carotid intimal medial thickness	response to darapladib, acute coronary syndrome, lipoprotein-associated phospholipase A(2) change measurement, coronary heart disease	11	3	1	0	1	2.01847e-05	2.01846e-05	0.00216789	1	0.0769231	0.142857	0.107383	rs7412	http://www.ebi.ac.uk/efo/EFO_0004860	Cardiovascular measurement	http://www.ebi.ac.uk/efo/EFO_0004298	http://www.ebi.ac.uk/efo/EFO_0008395, http://www.ebi.ac.uk/efo/EFO_0005672, http://www.ebi.ac.uk/efo/EFO_0008432, http://www.ebi.ac.uk/efo/EFO_0001645	Cardiovascular disease,Cardiovascular measurement,Response to drug	http://www.ebi.ac.uk/efo/EFO_0000319,http://www.ebi.ac.uk/efo/EFO_0004298,http://purl.obolibrary.org/obo/GO_0042493
body mass index, fasting blood insulin measurement	obese body mass index status, urate measurement	11	3	1	0	1	2.01847e-05	2.01846e-05	0.00216789	1	0.0769231	0.142857	0.107383	rs780094	http://www.ebi.ac.uk/efo/EFO_0004340, http://www.ebi.ac.uk/efo/EFO_0004466	Body measurement,Other measurement	http://www.ebi.ac.uk/efo/EFO_0004324,http://www.ebi.ac.uk/efo/EFO_0001444	http://www.ebi.ac.uk/efo/EFO_0007041, http://www.ebi.ac.uk/efo/EFO_0004531	Body measurement,Other measurement	http://www.ebi.ac.uk/efo/EFO_0004324,http://www.ebi.ac.uk/efo/EFO_0001444
fatty acid measurement	fatty acid measurement, oleic acid measurement	11	3	0	1	1	2.01847e-05	2.01846e-05	0.00216789	1	0.0769231	0.142857	0.107383	rs102275-rs174535	http://www.ebi.ac.uk/efo/EFO_0005110	Lipid or lipoprotein measurement	http://www.ebi.ac.uk/efo/EFO_0004529	http://www.ebi.ac.uk/efo/EFO_0005110, http://www.ebi.ac.uk/efo/EFO_0006810	Lipid or lipoprotein measurement	http://www.ebi.ac.uk/efo/EFO_0004529
fatty acid measurement	obese body mass index status, urate measurement	11	3	0	1	1	2.01847e-05	2.01846e-05	0.00216789	1	0.0769231	0.142857	0.107383	rs780093-rs780094	http://www.ebi.ac.uk/efo/EFO_0005110	Lipid or lipoprotein measurement	http://www.ebi.ac.uk/efo/EFO_0004529	http://www.ebi.ac.uk/efo/EFO_0007041, http://www.ebi.ac.uk/efo/EFO_0004531	Body measurement,Other measurement	http://www.ebi.ac.uk/efo/EFO_0004324,http://www.ebi.ac.uk/efo/EFO_0001444
body weights and measures, body height	trochanter size	11	3	1	0	1	2.01847e-05	2.01846e-05	0.00216789	1	0.0769231	0.142857	0.107383	rs143384	http://www.ebi.ac.uk/efo/EFO_0004324, http://www.ebi.ac.uk/efo/EFO_0004339	Other measurement,Body measurement	http://www.ebi.ac.uk/efo/EFO_0004324,http://www.ebi.ac.uk/efo/EFO_0001444	http://www.ebi.ac.uk/efo/EFO_0010074	Body measurement	http://www.ebi.ac.uk/efo/EFO_0004324
alopecia areata	peanut allergy measurement	11	3	0	1	1	2.01847e-05	2.01846e-05	0.00216789	1	0.0769231	0.142857	0.107383	rs9275596-rs9275524	http://www.ebi.ac.uk/efo/EFO_0004192	Other disease	http://www.ebi.ac.uk/efo/EFO_0000408	http://www.ebi.ac.uk/efo/EFO_0007017	Other measurement	http://www.ebi.ac.uk/efo/EFO_0001444
body mass index, fasting blood insulin measurement	leptin measurement	11	3	0	1	1	2.01847e-05	2.01846e-05	0.00216789	1	0.0769231	0.142857	0.107383	rs780093-rs780094	http://www.ebi.ac.uk/efo/EFO_0004340, http://www.ebi.ac.uk/efo/EFO_0004466	Body measurement,Other measurement	http://www.ebi.ac.uk/efo/EFO_0004324,http://www.ebi.ac.uk/efo/EFO_0001444	http://www.ebi.ac.uk/efo/EFO_0005000	Other measurement	http://www.ebi.ac.uk/efo/EFO_0001444
Hirschsprung disease	proto-oncogene tyrosine-protein kinase receptor Ret measurement	11	3	0	1	1	2.01847e-05	2.01846e-05	0.00216789	1	0.0769231	0.142857	0.107383	rs2505535-rs2505994	http://www.orpha.net/ORDO/Orphanet_388	Digestive system disorder	http://www.ebi.ac.uk/efo/EFO_0000405	http://www.ebi.ac.uk/efo/EFO_0008272	Other measurement	http://www.ebi.ac.uk/efo/EFO_0001444
fatty acid measurement	phosphatidylethanolamine ether measurement	11	3	0	1	1	2.01847e-05	2.01846e-05	0.00216789	1	0.0769231	0.142857	0.107383	rs174549-rs102275	http://www.ebi.ac.uk/efo/EFO_0005110	Lipid or lipoprotein measurement	http://www.ebi.ac.uk/efo/EFO_0004529	http://www.ebi.ac.uk/efo/EFO_0010229	Lipid or lipoprotein measurement	http://www.ebi.ac.uk/efo/EFO_0004529
infant head circumference	leptin measurement	11	3	0	1	1	2.01847e-05	2.01846e-05	0.00216789	1	0.0769231	0.142857	0.107383	rs900400-rs13322435	http://www.ebi.ac.uk/efo/EFO_0004577	Body measurement	http://www.ebi.ac.uk/efo/EFO_0004324	http://www.ebi.ac.uk/efo/EFO_0005000	Other measurement	http://www.ebi.ac.uk/efo/EFO_0001444
cancer biomarker measurement	tyrosine-protein kinase receptor Tie-1, soluble measurement	11	3	1	0	1	2.01847e-05	2.01846e-05	0.00216789	1	0.0769231	0.142857	0.107383	rs8176749	http://www.ebi.ac.uk/efo/EFO_0005127	Other measurement	http://www.ebi.ac.uk/efo/EFO_0001444	http://www.ebi.ac.uk/efo/EFO_0008312	Other measurement	http://www.ebi.ac.uk/efo/EFO_0001444
fatty acid measurement	leptin measurement	11	3	1	0	1	2.01847e-05	2.01846e-05	0.00216789	1	0.0769231	0.142857	0.107383	rs780093	http://www.ebi.ac.uk/efo/EFO_0005110	Lipid or lipoprotein measurement	http://www.ebi.ac.uk/efo/EFO_0004529	http://www.ebi.ac.uk/efo/EFO_0005000	Other measurement	http://www.ebi.ac.uk/efo/EFO_0001444
Hirschsprung disease	papillary thyroid carcinoma	11	3	0	1	1	2.01847e-05	2.01846e-05	0.00216789	1	0.0769231	0.142857	0.107383	rs7005606-rs6996585	http://www.orpha.net/ORDO/Orphanet_388	Digestive system disorder	http://www.ebi.ac.uk/efo/EFO_0000405	http://www.ebi.ac.uk/efo/EFO_0000641	Cancer	http://www.ebi.ac.uk/efo/EFO_0000616
cancer biomarker measurement	interleukin 27 receptor subunit alpha measurement	11	3	1	0	1	2.01847e-05	2.01846e-05	0.00216789	1	0.0769231	0.142857	0.107383	rs8176749	http://www.ebi.ac.uk/efo/EFO_0005127	Other measurement	http://www.ebi.ac.uk/efo/EFO_0001444	http://www.ebi.ac.uk/efo/EFO_0008183	Other measurement	http://www.ebi.ac.uk/efo/EFO_0001444
Hirschsprung disease	differentiated thyroid carcinoma	11	3	0	1	1	2.01847e-05	2.01846e-05	0.00216789	1	0.0769231	0.142857	0.107383	rs7005606-rs6996585	http://www.orpha.net/ORDO/Orphanet_388	Digestive system disorder	http://www.ebi.ac.uk/efo/EFO_0000405	http://www.ebi.ac.uk/efo/EFO_1002017	Cancer	http://www.ebi.ac.uk/efo/EFO_0000616
fatty acid measurement	laryngeal squamous cell carcinoma	11	3	0	1	1	2.01847e-05	2.01846e-05	0.00216789	1	0.0769231	0.142857	0.107383	rs174549-rs102275	http://www.ebi.ac.uk/efo/EFO_0005110	Lipid or lipoprotein measurement	http://www.ebi.ac.uk/efo/EFO_0004529	http://www.ebi.ac.uk/efo/EFO_0006352	Cancer	http://www.ebi.ac.uk/efo/EFO_0000616
renal system measurement	response to alcohol	11	3	1	0	1	2.01847e-05	2.01846e-05	0.00216789	1	0.0769231	0.142857	0.107383	rs671	http://www.ebi.ac.uk/efo/EFO_0004742	Other measurement	http://www.ebi.ac.uk/efo/EFO_0001444	http://www.ebi.ac.uk/efo/EFO_0005526	Biological process	http://purl.obolibrary.org/obo/GO_0008150
cancer antigen 19.9 measurement	cancer biomarker measurement	3	11	0	1	1	2.01847e-05	2.01846e-05	0.00216789	1	0.0769231	0.142857	0.107383	rs17271883-rs708686	http://www.ebi.ac.uk/efo/EFO_0010584	Other measurement	http://www.ebi.ac.uk/efo/EFO_0001444	http://www.ebi.ac.uk/efo/EFO_0005127	Other measurement	http://www.ebi.ac.uk/efo/EFO_0001444
Hodgkins lymphoma, mixed cellularity	nodular sclerosis Hodgkin lymphoma	3	11	1	0	1	2.01847e-05	2.01846e-05	0.00216789	1	0.0769231	0.142857	0.107383	Val86 HLA-DRB1	http://www.ebi.ac.uk/efo/EFO_1002031	Cancer	http://www.ebi.ac.uk/efo/EFO_0000616	http://www.ebi.ac.uk/efo/EFO_0004708	Cancer	http://www.ebi.ac.uk/efo/EFO_0000616
fatty acid measurement, oleic acid measurement	total iron binding capacity	3	11	0	1	1	2.01847e-05	2.01846e-05	0.00216789	1	0.0769231	0.142857	0.107383	rs174535-rs174529	http://www.ebi.ac.uk/efo/EFO_0005110, http://www.ebi.ac.uk/efo/EFO_0006810	Lipid or lipoprotein measurement	http://www.ebi.ac.uk/efo/EFO_0004529	http://www.ebi.ac.uk/efo/EFO_0006334	Other measurement	http://www.ebi.ac.uk/efo/EFO_0001444
head and neck squamous cell carcinoma	nephrotic syndrome	3	11	0	1	1	2.01847e-05	2.01846e-05	0.00216789	1	0.0769231	0.142857	0.107383	rs3135001-rs2858317	http://www.ebi.ac.uk/efo/EFO_0000181	Cancer	http://www.ebi.ac.uk/efo/EFO_0000616	http://www.ebi.ac.uk/efo/EFO_0004255	Other disease	http://www.ebi.ac.uk/efo/EFO_0000408
Menorrhagia	glioma	3	11	0	1	1	2.01847e-05	2.01846e-05	0.00216789	1	0.0769231	0.142857	0.107383	rs72709458-rs10069690	http://purl.obolibrary.org/obo/HP_0000132	Other trait	http://www.ebi.ac.uk/efo/EFO_0000001	http://www.ebi.ac.uk/efo/EFO_0005543	Cancer	http://www.ebi.ac.uk/efo/EFO_0000616
soluble transferrin receptor measurement, iron biomarker measurement	total iron binding capacity	3	11	0	1	1	2.01847e-05	2.01846e-05	0.00216789	1	0.0769231	0.142857	0.107383	rs1408272-rs1800562	http://www.ebi.ac.uk/efo/EFO_0004460, http://www.ebi.ac.uk/efo/EFO_0004461	Other measurement	http://www.ebi.ac.uk/efo/EFO_0001444	http://www.ebi.ac.uk/efo/EFO_0006334	Other measurement	http://www.ebi.ac.uk/efo/EFO_0001444
Alzheimer's disease, p-tau measurement	beta-amyloid 1-42 measurement	3	11	1	0	1	2.01847e-05	2.01846e-05	0.00216789	1	0.0769231	0.142857	0.107383	rs769449	http://www.ebi.ac.uk/efo/EFO_0000249, http://www.ebi.ac.uk/efo/EFO_0004763	Neurological disorder,Other measurement	http://www.ebi.ac.uk/efo/EFO_0000618,http://www.ebi.ac.uk/efo/EFO_0001444	http://www.ebi.ac.uk/efo/EFO_0004670	Other measurement	http://www.ebi.ac.uk/efo/EFO_0001444
cadherin-5 measurement	cancer biomarker measurement	3	11	1	0	1	2.01847e-05	2.01846e-05	0.00216789	1	0.0769231	0.142857	0.107383	rs8176749	http://www.ebi.ac.uk/efo/EFO_0008060	Other measurement	http://www.ebi.ac.uk/efo/EFO_0001444	http://www.ebi.ac.uk/efo/EFO_0005127	Other measurement	http://www.ebi.ac.uk/efo/EFO_0001444
phosphatidylethanolamine ether measurement	total iron binding capacity	3	11	0	1	1	2.01847e-05	2.01846e-05	0.00216789	1	0.0769231	0.142857	0.107383	rs174549-rs174529	http://www.ebi.ac.uk/efo/EFO_0010229	Lipid or lipoprotein measurement	http://www.ebi.ac.uk/efo/EFO_0004529	http://www.ebi.ac.uk/efo/EFO_0006334	Other measurement	http://www.ebi.ac.uk/efo/EFO_0001444
facial pigmentation measurement	hair colour measurement, eye colour measurement, skin pigmentation measurement	3	11	1	0	1	2.01847e-05	2.01846e-05	0.00216789	1	0.0769231	0.142857	0.107383	rs12203592	http://www.ebi.ac.uk/efo/EFO_0006942	Other measurement	http://www.ebi.ac.uk/efo/EFO_0001444	http://www.ebi.ac.uk/efo/EFO_0007822, http://www.ebi.ac.uk/efo/EFO_0009764, http://www.ebi.ac.uk/efo/EFO_0007009	Other measurement	http://www.ebi.ac.uk/efo/EFO_0001444
arachidonic acid measurement	fatty acid measurement	3	11	0	1	1	2.01847e-05	2.01846e-05	0.00216789	1	0.0769231	0.142857	0.107383	rs102275-rs174577	http://www.ebi.ac.uk/efo/EFO_0006808	Lipid or lipoprotein measurement	http://www.ebi.ac.uk/efo/EFO_0004529	http://www.ebi.ac.uk/efo/EFO_0005110	Lipid or lipoprotein measurement	http://www.ebi.ac.uk/efo/EFO_0004529
complement factor H-related protein 5 measurement	wet macular degeneration	3	11	0	1	1	2.01847e-05	2.01846e-05	0.00216789	1	0.0769231	0.142857	0.107383	rs6695321-rs1061170	http://www.ebi.ac.uk/efo/EFO_0008098	Other measurement	http://www.ebi.ac.uk/efo/EFO_0001444	http://www.ebi.ac.uk/efo/EFO_0004683	Neurological disorder	http://www.ebi.ac.uk/efo/EFO_0000618
cis/trans-18:2 fatty acid measurement, trans fatty acid measurement	total iron binding capacity	3	11	0	1	1	2.01847e-05	2.01846e-05	0.00216789	1	0.0769231	0.142857	0.107383	rs174549-rs174529	http://www.ebi.ac.uk/efo/EFO_0006824, http://www.ebi.ac.uk/efo/EFO_0006821	Lipid or lipoprotein measurement	http://www.ebi.ac.uk/efo/EFO_0004529	http://www.ebi.ac.uk/efo/EFO_0006334	Other measurement	http://www.ebi.ac.uk/efo/EFO_0001444
laryngeal squamous cell carcinoma	total iron binding capacity	3	11	0	1	1	2.01847e-05	2.01846e-05	0.00216789	1	0.0769231	0.142857	0.107383	rs174549-rs174529	http://www.ebi.ac.uk/efo/EFO_0006352	Cancer	http://www.ebi.ac.uk/efo/EFO_0000616	http://www.ebi.ac.uk/efo/EFO_0006334	Other measurement	http://www.ebi.ac.uk/efo/EFO_0001444
Alzheimer's disease, t-tau measurement	beta-amyloid 1-42 measurement	3	11	1	0	1	2.01847e-05	2.01846e-05	0.00216789	1	0.0769231	0.142857	0.107383	rs769449	http://www.ebi.ac.uk/efo/EFO_0000249, http://www.ebi.ac.uk/efo/EFO_0004760	Neurological disorder,Other measurement	http://www.ebi.ac.uk/efo/EFO_0000618,http://www.ebi.ac.uk/efo/EFO_0001444	http://www.ebi.ac.uk/efo/EFO_0004670	Other measurement	http://www.ebi.ac.uk/efo/EFO_0001444
cholesteryl ester transfer protein measurement	wet macular degeneration	3	11	0	1	1	2.01847e-05	2.01846e-05	0.00216789	1	0.0769231	0.142857	0.107383	rs3764261-rs247616	http://www.ebi.ac.uk/efo/EFO_0009133	Hematological measurement	http://www.ebi.ac.uk/efo/EFO_0004503	http://www.ebi.ac.uk/efo/EFO_0004683	Neurological disorder	http://www.ebi.ac.uk/efo/EFO_0000618
Menorrhagia	central nervous system cancer, glioblastoma multiforme	3	11	0	1	1	2.01847e-05	2.01846e-05	0.00216789	1	0.0769231	0.142857	0.107383	rs72709458-rs10069690	http://purl.obolibrary.org/obo/HP_0000132	Other trait	http://www.ebi.ac.uk/efo/EFO_0000001	http://www.ebi.ac.uk/efo/EFO_0000326, http://www.ebi.ac.uk/efo/EFO_0000519	Cancer	http://www.ebi.ac.uk/efo/EFO_0000616
drinking behavior	renal system measurement	3	11	1	0	1	2.01847e-05	2.01846e-05	0.00216789	1	0.0769231	0.142857	0.107383	rs671	http://www.ebi.ac.uk/efo/EFO_0004315	Biological process	http://purl.obolibrary.org/obo/GO_0008150	http://www.ebi.ac.uk/efo/EFO_0004742	Other measurement	http://www.ebi.ac.uk/efo/EFO_0001444
cis/trans-18:2 fatty acid measurement, trans fatty acid measurement	fatty acid measurement	3	11	0	1	1	2.01847e-05	2.01846e-05	0.00216789	1	0.0769231	0.142857	0.107383	rs174549-rs102275	http://www.ebi.ac.uk/efo/EFO_0006824, http://www.ebi.ac.uk/efo/EFO_0006821	Lipid or lipoprotein measurement	http://www.ebi.ac.uk/efo/EFO_0004529	http://www.ebi.ac.uk/efo/EFO_0005110	Lipid or lipoprotein measurement	http://www.ebi.ac.uk/efo/EFO_0004529
arachidonic acid measurement	total iron binding capacity	3	11	0	1	1	2.01847e-05	2.01846e-05	0.00216789	1	0.0769231	0.142857	0.107383	rs174529-rs174577	http://www.ebi.ac.uk/efo/EFO_0006808	Lipid or lipoprotein measurement	http://www.ebi.ac.uk/efo/EFO_0004529	http://www.ebi.ac.uk/efo/EFO_0006334	Other measurement	http://www.ebi.ac.uk/efo/EFO_0001444
cholesteryl ester 16:0 measurement	total iron binding capacity	3	11	0	1	1	2.01847e-05	2.01846e-05	0.00216789	1	0.0769231	0.142857	0.107383	rs174529-rs174548	http://www.ebi.ac.uk/efo/EFO_0010341	Lipid or lipoprotein measurement	http://www.ebi.ac.uk/efo/EFO_0004529	http://www.ebi.ac.uk/efo/EFO_0006334	Other measurement	http://www.ebi.ac.uk/efo/EFO_0001444
angiopoietin-1 receptor measurement	cancer biomarker measurement	3	11	0	1	1	2.01847e-05	2.01846e-05	0.00216789	1	0.0769231	0.142857	0.107383	rs8176749-rs8176741	http://www.ebi.ac.uk/efo/EFO_0010600	Cardiovascular measurement	http://www.ebi.ac.uk/efo/EFO_0004298	http://www.ebi.ac.uk/efo/EFO_0005127	Other measurement	http://www.ebi.ac.uk/efo/EFO_0001444
anthropometric measurement, waist-hip ratio, sexual dimorphism	body mass index, fasting blood insulin measurement	3	11	0	1	1	2.01847e-05	2.01846e-05	0.00216789	1	0.0769231	0.142857	0.107383	rs2820443-rs2785980	http://www.ebi.ac.uk/efo/EFO_0004302, http://www.ebi.ac.uk/efo/EFO_0004343, http://www.ebi.ac.uk/efo/EFO_0005951	Other measurement,Body measurement,Other trait	http://www.ebi.ac.uk/efo/EFO_0000001,http://www.ebi.ac.uk/efo/EFO_0004324,http://www.ebi.ac.uk/efo/EFO_0001444	http://www.ebi.ac.uk/efo/EFO_0004340, http://www.ebi.ac.uk/efo/EFO_0004466	Body measurement,Other measurement	http://www.ebi.ac.uk/efo/EFO_0004324,http://www.ebi.ac.uk/efo/EFO_0001444
CD109 antigen measurement	cancer biomarker measurement	3	11	1	0	1	2.01847e-05	2.01846e-05	0.00216789	1	0.0769231	0.142857	0.107383	rs8176749	http://www.ebi.ac.uk/efo/EFO_0008076	Other measurement	http://www.ebi.ac.uk/efo/EFO_0001444	http://www.ebi.ac.uk/efo/EFO_0005127	Other measurement	http://www.ebi.ac.uk/efo/EFO_0001444
cholesteryl ester 16:0 measurement	fatty acid measurement	3	11	0	1	1	2.01847e-05	2.01846e-05	0.00216789	1	0.0769231	0.142857	0.107383	rs102275-rs174548	http://www.ebi.ac.uk/efo/EFO_0010341	Lipid or lipoprotein measurement	http://www.ebi.ac.uk/efo/EFO_0004529	http://www.ebi.ac.uk/efo/EFO_0005110	Lipid or lipoprotein measurement	http://www.ebi.ac.uk/efo/EFO_0004529
C-peptide measurement	fatty acid measurement	3	11	0	1	1	2.01847e-05	2.01846e-05	0.00216789	1	0.0769231	0.142857	0.107383	rs780093-rs1260326	http://www.ebi.ac.uk/efo/EFO_0005187	Other measurement	http://www.ebi.ac.uk/efo/EFO_0001444	http://www.ebi.ac.uk/efo/EFO_0005110	Lipid or lipoprotein measurement	http://www.ebi.ac.uk/efo/EFO_0004529
hemoglobin A1 measurement	infant head circumference	3	11	0	1	1	2.01847e-05	2.01846e-05	0.00216789	1	0.0769231	0.142857	0.107383	rs7756992-rs7754840	http://www.ebi.ac.uk/efo/EFO_0007629	Hematological measurement	http://www.ebi.ac.uk/efo/EFO_0004503	http://www.ebi.ac.uk/efo/EFO_0004577	Body measurement	http://www.ebi.ac.uk/efo/EFO_0004324
blood metabolite measurement, protein measurement, amino acid measurement	glucose homeostasis measurement, acute insulin response measurement	33	1	0	1	1	2.01847e-05	2.01847e-05	0.00216789	1	0.030303	0.0588235	0.030303	rs10830963-rs10466351	http://www.ebi.ac.uk/efo/EFO_0005664, http://www.ebi.ac.uk/efo/EFO_0004747, http://www.ebi.ac.uk/efo/EFO_0005134	Other measurement	http://www.ebi.ac.uk/efo/EFO_0001444	http://www.ebi.ac.uk/efo/EFO_0006896, http://www.ebi.ac.uk/efo/EFO_0006831	Other measurement	http://www.ebi.ac.uk/efo/EFO_0001444
blood metabolite measurement, protein measurement, amino acid measurement	superoxide dismutase [Mn], mitochondrial measurement	33	1	0	1	1	2.01847e-05	2.01847e-05	0.00216789	1	0.030303	0.0588235	0.030303	rs2545801-rs2731672	http://www.ebi.ac.uk/efo/EFO_0005664, http://www.ebi.ac.uk/efo/EFO_0004747, http://www.ebi.ac.uk/efo/EFO_0005134	Other measurement	http://www.ebi.ac.uk/efo/EFO_0001444	http://www.ebi.ac.uk/efo/EFO_0008294	Other measurement	http://www.ebi.ac.uk/efo/EFO_0001444
blood metabolite measurement, protein measurement, amino acid measurement	smoking behavior, forced expiratory volume	33	1	1	0	1	2.01847e-05	2.01847e-05	0.00216789	1	0.030303	0.0588235	0.030303	rs28929474	http://www.ebi.ac.uk/efo/EFO_0005664, http://www.ebi.ac.uk/efo/EFO_0004747, http://www.ebi.ac.uk/efo/EFO_0005134	Other measurement	http://www.ebi.ac.uk/efo/EFO_0001444	http://www.ebi.ac.uk/efo/EFO_0004318, http://www.ebi.ac.uk/efo/EFO_0004314	Biological process,Other measurement	http://purl.obolibrary.org/obo/GO_0008150,http://www.ebi.ac.uk/efo/EFO_0001444
blood metabolite measurement, protein measurement, amino acid measurement	triacylglycerol 48:2 measurement	33	1	1	0	1	2.01847e-05	2.01847e-05	0.00216789	1	0.030303	0.0588235	0.030303	rs1260326	http://www.ebi.ac.uk/efo/EFO_0005664, http://www.ebi.ac.uk/efo/EFO_0004747, http://www.ebi.ac.uk/efo/EFO_0005134	Other measurement	http://www.ebi.ac.uk/efo/EFO_0001444	http://www.ebi.ac.uk/efo/EFO_0010405	Lipid or lipoprotein measurement	http://www.ebi.ac.uk/efo/EFO_0004529
blood metabolite measurement, protein measurement, amino acid measurement	smoking behavior, FEV/FEC ratio	33	1	1	0	1	2.01847e-05	2.01847e-05	0.00216789	1	0.030303	0.0588235	0.030303	rs28929474	http://www.ebi.ac.uk/efo/EFO_0005664, http://www.ebi.ac.uk/efo/EFO_0004747, http://www.ebi.ac.uk/efo/EFO_0005134	Other measurement	http://www.ebi.ac.uk/efo/EFO_0001444	http://www.ebi.ac.uk/efo/EFO_0004318, http://www.ebi.ac.uk/efo/EFO_0004713	Biological process,Other measurement	http://purl.obolibrary.org/obo/GO_0008150,http://www.ebi.ac.uk/efo/EFO_0001444
blood metabolite measurement, protein measurement, amino acid measurement	disposition index measurement, glucose homeostasis measurement	33	1	0	1	1	2.01847e-05	2.01847e-05	0.00216789	1	0.030303	0.0588235	0.030303	rs10830963-rs10466351	http://www.ebi.ac.uk/efo/EFO_0005664, http://www.ebi.ac.uk/efo/EFO_0004747, http://www.ebi.ac.uk/efo/EFO_0005134	Other measurement	http://www.ebi.ac.uk/efo/EFO_0001444	http://www.ebi.ac.uk/efo/EFO_0006832, http://www.ebi.ac.uk/efo/EFO_0006896	Other measurement	http://www.ebi.ac.uk/efo/EFO_0001444
blood metabolite measurement, protein measurement, amino acid measurement	triacylglycerol 48:3 measurement	33	1	1	0	1	2.01847e-05	2.01847e-05	0.00216789	1	0.030303	0.0588235	0.030303	rs1260326	http://www.ebi.ac.uk/efo/EFO_0005664, http://www.ebi.ac.uk/efo/EFO_0004747, http://www.ebi.ac.uk/efo/EFO_0005134	Other measurement	http://www.ebi.ac.uk/efo/EFO_0001444	http://www.ebi.ac.uk/efo/EFO_0010406	Lipid or lipoprotein measurement	http://www.ebi.ac.uk/efo/EFO_0004529
blood metabolite measurement, protein measurement, amino acid measurement	mannose measurement, blood metabolite measurement	33	1	1	0	1	2.01847e-05	2.01847e-05	0.00216789	1	0.030303	0.0588235	0.030303	rs1260326	http://www.ebi.ac.uk/efo/EFO_0005664, http://www.ebi.ac.uk/efo/EFO_0004747, http://www.ebi.ac.uk/efo/EFO_0005134	Other measurement	http://www.ebi.ac.uk/efo/EFO_0001444	http://www.ebi.ac.uk/efo/EFO_0006958, http://www.ebi.ac.uk/efo/EFO_0005664	Other measurement	http://www.ebi.ac.uk/efo/EFO_0001444
blood metabolite measurement, protein measurement, amino acid measurement	triacylglycerol 50:4 measurement	33	1	1	0	1	2.01847e-05	2.01847e-05	0.00216789	1	0.030303	0.0588235	0.030303	rs1260326	http://www.ebi.ac.uk/efo/EFO_0005664, http://www.ebi.ac.uk/efo/EFO_0004747, http://www.ebi.ac.uk/efo/EFO_0005134	Other measurement	http://www.ebi.ac.uk/efo/EFO_0001444	http://www.ebi.ac.uk/efo/EFO_0010411	Lipid or lipoprotein measurement	http://www.ebi.ac.uk/efo/EFO_0004529
blood metabolite measurement, protein measurement, amino acid measurement	phosphatidylcholine 32:2 measurement	33	1	1	0	1	2.01847e-05	2.01847e-05	0.00216789	1	0.030303	0.0588235	0.030303	rs1260326	http://www.ebi.ac.uk/efo/EFO_0005664, http://www.ebi.ac.uk/efo/EFO_0004747, http://www.ebi.ac.uk/efo/EFO_0005134	Other measurement	http://www.ebi.ac.uk/efo/EFO_0001444	http://www.ebi.ac.uk/efo/EFO_0010374	Lipid or lipoprotein measurement	http://www.ebi.ac.uk/efo/EFO_0004529
blood metabolite measurement, protein measurement, amino acid measurement	serum metabolite measurement, glycine measurement	33	1	0	1	1	2.01847e-05	2.01847e-05	0.00216789	1	0.030303	0.0588235	0.030303	rs1047891-rs715	http://www.ebi.ac.uk/efo/EFO_0005664, http://www.ebi.ac.uk/efo/EFO_0004747, http://www.ebi.ac.uk/efo/EFO_0005134	Other measurement	http://www.ebi.ac.uk/efo/EFO_0001444	http://www.ebi.ac.uk/efo/EFO_0005653, http://www.ebi.ac.uk/efo/EFO_0009767	Other measurement	http://www.ebi.ac.uk/efo/EFO_0001444
blood metabolite measurement, protein measurement, amino acid measurement	urinary sodium to potassium ratio	33	1	0	1	1	2.01847e-05	2.01847e-05	0.00216789	1	0.030303	0.0588235	0.030303	rs1260326-rs4665972	http://www.ebi.ac.uk/efo/EFO_0005664, http://www.ebi.ac.uk/efo/EFO_0004747, http://www.ebi.ac.uk/efo/EFO_0005134	Other measurement	http://www.ebi.ac.uk/efo/EFO_0001444	http://www.ebi.ac.uk/efo/EFO_0009884	Other measurement	http://www.ebi.ac.uk/efo/EFO_0001444
blood metabolite measurement, protein measurement, amino acid measurement	leptin measurement, HOMA-IR	33	1	0	1	1	2.01847e-05	2.01847e-05	0.00216789	1	0.030303	0.0588235	0.030303	rs780094-rs1260326	http://www.ebi.ac.uk/efo/EFO_0005664, http://www.ebi.ac.uk/efo/EFO_0004747, http://www.ebi.ac.uk/efo/EFO_0005134	Other measurement	http://www.ebi.ac.uk/efo/EFO_0001444	http://www.ebi.ac.uk/efo/EFO_0005000, http://www.ebi.ac.uk/efo/EFO_0004501	Other measurement	http://www.ebi.ac.uk/efo/EFO_0001444
blood metabolite measurement, protein measurement, amino acid measurement	fatty acid measurement, fasting blood glucose measurement	33	1	0	1	1	2.01847e-05	2.01847e-05	0.00216789	1	0.030303	0.0588235	0.030303	rs13431652-rs560887	http://www.ebi.ac.uk/efo/EFO_0005664, http://www.ebi.ac.uk/efo/EFO_0004747, http://www.ebi.ac.uk/efo/EFO_0005134	Other measurement	http://www.ebi.ac.uk/efo/EFO_0001444	http://www.ebi.ac.uk/efo/EFO_0005110, http://www.ebi.ac.uk/efo/EFO_0004465	Other measurement,Lipid or lipoprotein measurement	http://www.ebi.ac.uk/efo/EFO_0004529,http://www.ebi.ac.uk/efo/EFO_0001444
blood metabolite measurement, protein measurement, amino acid measurement	serum homoarginine measurement	33	1	0	1	1	2.01847e-05	2.01847e-05	0.00216789	1	0.030303	0.0588235	0.030303	rs1153858-rs61524473	http://www.ebi.ac.uk/efo/EFO_0005664, http://www.ebi.ac.uk/efo/EFO_0004747, http://www.ebi.ac.uk/efo/EFO_0005134	Other measurement	http://www.ebi.ac.uk/efo/EFO_0001444	http://www.ebi.ac.uk/efo/EFO_0005421	Other measurement	http://www.ebi.ac.uk/efo/EFO_0001444
blood metabolite measurement, protein measurement, amino acid measurement	leptin measurement, fasting blood insulin measurement	33	1	0	1	1	2.01847e-05	2.01847e-05	0.00216789	1	0.030303	0.0588235	0.030303	rs780094-rs1260326	http://www.ebi.ac.uk/efo/EFO_0005664, http://www.ebi.ac.uk/efo/EFO_0004747, http://www.ebi.ac.uk/efo/EFO_0005134	Other measurement	http://www.ebi.ac.uk/efo/EFO_0001444	http://www.ebi.ac.uk/efo/EFO_0005000, http://www.ebi.ac.uk/efo/EFO_0004466	Other measurement	http://www.ebi.ac.uk/efo/EFO_0001444
blood metabolite measurement, protein measurement, amino acid measurement	triacylglycerol 50:3 measurement	33	1	1	0	1	2.01847e-05	2.01847e-05	0.00216789	1	0.030303	0.0588235	0.030303	rs1260326	http://www.ebi.ac.uk/efo/EFO_0005664, http://www.ebi.ac.uk/efo/EFO_0004747, http://www.ebi.ac.uk/efo/EFO_0005134	Other measurement	http://www.ebi.ac.uk/efo/EFO_0001444	http://www.ebi.ac.uk/efo/EFO_0010410	Lipid or lipoprotein measurement	http://www.ebi.ac.uk/efo/EFO_0004529
blood metabolite measurement, protein measurement, amino acid measurement	serum metabolite measurement, creatine measurement	33	1	0	1	1	2.01847e-05	2.01847e-05	0.00216789	1	0.030303	0.0588235	0.030303	rs1047891-rs715	http://www.ebi.ac.uk/efo/EFO_0005664, http://www.ebi.ac.uk/efo/EFO_0004747, http://www.ebi.ac.uk/efo/EFO_0005134	Other measurement	http://www.ebi.ac.uk/efo/EFO_0001444	http://www.ebi.ac.uk/efo/EFO_0005653, http://www.ebi.ac.uk/efo/EFO_0010472	Other measurement	http://www.ebi.ac.uk/efo/EFO_0001444
alanine measurement	blood metabolite measurement, protein measurement, amino acid measurement	1	33	1	0	1	2.01847e-05	2.01847e-05	0.00216789	1	0.030303	0.0588235	0.030303	rs1260326	http://www.ebi.ac.uk/efo/EFO_0009765	Other measurement	http://www.ebi.ac.uk/efo/EFO_0001444	http://www.ebi.ac.uk/efo/EFO_0005664, http://www.ebi.ac.uk/efo/EFO_0004747, http://www.ebi.ac.uk/efo/EFO_0005134	Other measurement	http://www.ebi.ac.uk/efo/EFO_0001444
alpha-hydroxybutyric acid measurement	blood metabolite measurement, protein measurement, amino acid measurement	1	33	1	0	1	2.01847e-05	2.01847e-05	0.00216789	1	0.030303	0.0588235	0.030303	rs1260326	http://www.ebi.ac.uk/efo/EFO_0010458	Other measurement	http://www.ebi.ac.uk/efo/EFO_0001444	http://www.ebi.ac.uk/efo/EFO_0005664, http://www.ebi.ac.uk/efo/EFO_0004747, http://www.ebi.ac.uk/efo/EFO_0005134	Other measurement	http://www.ebi.ac.uk/efo/EFO_0001444
response to metformin	telomere length	1	33	0	1	1	2.01847e-05	2.01847e-05	0.00216789	1	0.030303	0.0588235	0.030303	rs227080-rs11212617	http://purl.obolibrary.org/obo/GO_1901558	Response to drug	http://purl.obolibrary.org/obo/GO_0042493	http://www.ebi.ac.uk/efo/EFO_0004505	Other measurement	http://www.ebi.ac.uk/efo/EFO_0001444
hair colour measurement	total cholesterol measurement, triglyceride measurement, low density lipoprotein cholesterol measurement, high density lipoprotein cholesterol measurement	444	24	0	2	2	0.00651783	2.02298e-05	0.00217266	1	0.00429185	0.00854701	0.0084482	rs7940105-rs7938117|rs7939352-rs10899501	http://www.ebi.ac.uk/efo/EFO_0007822	Other measurement	http://www.ebi.ac.uk/efo/EFO_0001444	http://www.ebi.ac.uk/efo/EFO_0004574, http://www.ebi.ac.uk/efo/EFO_0004530, http://www.ebi.ac.uk/efo/EFO_0004611, http://www.ebi.ac.uk/efo/EFO_0004612	Lipid or lipoprotein measurement	http://www.ebi.ac.uk/efo/EFO_0004732,http://www.ebi.ac.uk/efo/EFO_0004529
keratinocyte carcinoma	neutrophil percentage of leukocytes	78	135	0	2	2	0.00644076	2.02405e-05	0.00217375	1	0.00947867	0.0187793	0.019033	rs6743068-rs1035142|rs9271925-rs9271611	http://www.ebi.ac.uk/efo/EFO_0010176	Cancer	http://www.ebi.ac.uk/efo/EFO_0000616	http://www.ebi.ac.uk/efo/EFO_0007990	Hematological measurement	http://www.ebi.ac.uk/efo/EFO_0004503
Abnormality of refraction	psoriasis	454	182	0	3	3	0.0505401	2.02593e-05	0.0021757	1	0.00473934	0.00943396	0.0119002	rs12602912-rs62084693|rs610037-rs620088|rs9526001-rs9533962	http://purl.obolibrary.org/obo/HP_0000539	Other trait	http://www.ebi.ac.uk/efo/EFO_0000001	http://www.ebi.ac.uk/efo/EFO_0000676	Immune system disorder	http://www.ebi.ac.uk/efo/EFO_0000540
gut microbiome measurement, taxonomic microbiome measurement	heel bone mineral density	40	2103	1	2	3	0.0514527	2.02634e-05	0.00217608	1	0.00140187	0.00279981	0.00346015	rs13096731-rs11707429|rs938295|rs7156107-rs986417	http://www.ebi.ac.uk/efo/EFO_0007874, http://www.ebi.ac.uk/efo/EFO_0007883	Other measurement	http://www.ebi.ac.uk/efo/EFO_0001444	http://www.ebi.ac.uk/efo/EFO_0009270	Other measurement	http://www.ebi.ac.uk/efo/EFO_0001444
ankylosing spondylitis, psoriasis, ulcerative colitis, Crohn's disease, sclerosing cholangitis	irritability measurement	225	47	0	2	2	0.00646829	2.03001e-05	0.00217995	1	0.00740741	0.0147059	0.0147861	rs102275-rs174535|rs1870293-rs9938550	http://www.ebi.ac.uk/efo/EFO_0003898, http://www.ebi.ac.uk/efo/EFO_0000676, http://www.ebi.ac.uk/efo/EFO_0000729, http://www.ebi.ac.uk/efo/EFO_0000384, http://www.ebi.ac.uk/efo/EFO_0004268	Digestive system disorder,Immune system disorder	http://www.ebi.ac.uk/efo/EFO_0000405,http://www.ebi.ac.uk/efo/EFO_0000540	http://www.ebi.ac.uk/efo/EFO_0009594	Other measurement	http://www.ebi.ac.uk/efo/EFO_0001444
allergy	neuroticism measurement	145	571	0	3	3	0.0506422	2.03242e-05	0.00218241	1	0.00420757	0.00837989	0.0105482	rs9611519-rs5758343|rs28895016-rs28381344|rs301806-rs1884352	http://www.ebi.ac.uk/efo/EFO_0003785	Immune system disorder	http://www.ebi.ac.uk/efo/EFO_0000540	http://www.ebi.ac.uk/efo/EFO_0007660	Other measurement	http://www.ebi.ac.uk/efo/EFO_0001444
C-reactive protein measurement	anorexia nervosa, obsessive-compulsive disorder, attention deficit hyperactivity disorder, Tourette syndrome, unipolar depression, schizophrenia, autism spectrum disorder, bipolar disorder	571	145	0	3	3	0.0506422	2.03242e-05	0.00218241	1	0.00420757	0.00837989	0.0105482	rs4506495-rs1702294|rs8059619-rs8054556|rs4767938-rs2047568	http://www.ebi.ac.uk/efo/EFO_0004458	Inflammatory measurement	http://www.ebi.ac.uk/efo/EFO_0004872	http://www.ebi.ac.uk/efo/EFO_0004215, http://www.ebi.ac.uk/efo/EFO_0004242, http://www.ebi.ac.uk/efo/EFO_0003888, http://www.ebi.ac.uk/efo/EFO_0004895, http://www.ebi.ac.uk/efo/EFO_0003761, http://www.ebi.ac.uk/efo/EFO_0000692, http://www.ebi.ac.uk/efo/EFO_0003756, http://www.ebi.ac.uk/efo/EFO_0000289	Metabolic disorder,Neurological disorder	http://www.ebi.ac.uk/efo/EFO_0000589,http://www.ebi.ac.uk/efo/EFO_0000618
intelligence	osteoarthritis, knee	675	16	0	2	2	0.00660591	2.03467e-05	0.00218469	1	0.00290276	0.00578871	0.00564345	rs2030401-rs56116847|rs1060105-rs1106241	http://www.ebi.ac.uk/efo/EFO_0004337	Biological process	http://purl.obolibrary.org/obo/GO_0008150	http://www.ebi.ac.uk/efo/EFO_0004616	Other disease	http://www.ebi.ac.uk/efo/EFO_0000408
intelligence	longevity	675	16	0	2	2	0.00660591	2.03467e-05	0.00218469	1	0.00290276	0.00578871	0.00564345	rs1421334-rs11783562|rs7365380-rs12088073	http://www.ebi.ac.uk/efo/EFO_0004337	Biological process	http://purl.obolibrary.org/obo/GO_0008150	http://www.ebi.ac.uk/efo/EFO_0004300	Other measurement	http://www.ebi.ac.uk/efo/EFO_0001444
multisite chronic pain	platelet crit	39	272	0	2	2	0.00648847	2.03519e-05	0.00218519	1	0.00647249	0.0128617	0.0128781	rs6907508-rs4472337|rs370869951-rs59898460	http://www.ebi.ac.uk/efo/EFO_0010100	Other trait	http://www.ebi.ac.uk/efo/EFO_0000001	http://www.ebi.ac.uk/efo/EFO_0007985	Hematological measurement	http://www.ebi.ac.uk/efo/EFO_0004503
diastolic blood pressure	hypothyroidism	545	152	1	2	3	0.0506698	2.03709e-05	0.00218716	1	0.00432277	0.00860832	0.0108409	rs2280861-rs10866828|rs3184504|rs9472135-rs10223666	http://www.ebi.ac.uk/efo/EFO_0006336	Other measurement	http://www.ebi.ac.uk/efo/EFO_0001444	http://www.ebi.ac.uk/efo/EFO_0004705	Other disease	http://www.ebi.ac.uk/efo/EFO_0000408
Eczema	fibrinogen measurement	189	56	0	2	2	0.00647379	2.03878e-05	0.00218891	1	0.00823045	0.0163265	0.016471	rs653178-rs7310615|rs2228145-rs61812598	http://purl.obolibrary.org/obo/HP_0000964	Other trait	http://www.ebi.ac.uk/efo/EFO_0000001	http://www.ebi.ac.uk/efo/EFO_0004623	Hematological measurement	http://www.ebi.ac.uk/efo/EFO_0004503
depressive symptom measurement	health study participation	259	41	0	2	2	0.0064952	2.04163e-05	0.0021919	1	0.00671141	0.0133333	0.0133656	rs2191130-rs4616299|rs4129585-rs13262595	http://www.ebi.ac.uk/efo/EFO_0007006	Other measurement	http://www.ebi.ac.uk/efo/EFO_0001444	http://www.ebi.ac.uk/efo/EFO_0010130	Other trait	http://www.ebi.ac.uk/efo/EFO_0000001
grip strength measurement	type I diabetes mellitus	149	71	0	2	2	0.00647073	2.04172e-05	0.00219193	1	0.00917431	0.0181818	0.0184081	rs4788084-rs62037364|rs3134986-rs2647044	http://www.ebi.ac.uk/efo/EFO_0006941	Other measurement	http://www.ebi.ac.uk/efo/EFO_0001444	http://www.ebi.ac.uk/efo/EFO_0001359	Metabolic disorder	http://www.ebi.ac.uk/efo/EFO_0000589
alcohol dependence measurement	waist-hip ratio	15	723	1	1	2	0.00663343	2.04279e-05	0.00219301	1	0.00271739	0.00542005	0.0052705	rs1789882|rs13107325-rs13135092	http://www.ebi.ac.uk/efo/EFO_0007835	Other measurement	http://www.ebi.ac.uk/efo/EFO_0001444	http://www.ebi.ac.uk/efo/EFO_0004343	Body measurement	http://www.ebi.ac.uk/efo/EFO_0004324
intelligence, self reported educational attainment	mean corpuscular hemoglobin concentration	82	129	0	2	2	0.00647012	2.04309e-05	0.00219327	1	0.00956938	0.0189573	0.0192206	rs12914495-rs28687655|rs201794926-rs2721173	http://www.ebi.ac.uk/efo/EFO_0004337, http://www.ebi.ac.uk/efo/EFO_0004784	Biological process,Other measurement	http://purl.obolibrary.org/obo/GO_0008150,http://www.ebi.ac.uk/efo/EFO_0001444	http://www.ebi.ac.uk/efo/EFO_0004528	Hematological measurement	http://www.ebi.ac.uk/efo/EFO_0004503
lean body mass	low density lipoprotein cholesterol measurement, alcohol drinking	163	65	0	2	2	0.00648052	2.04639e-05	0.00219675	1	0.00884956	0.0175439	0.0177412	rs1260326-rs4665972|rs622871-rs2763981	http://www.ebi.ac.uk/efo/EFO_0004995	Other measurement	http://www.ebi.ac.uk/efo/EFO_0001444	http://www.ebi.ac.uk/efo/EFO_0004611, http://www.ebi.ac.uk/efo/EFO_0004329	Biological process,Lipid or lipoprotein measurement	http://www.ebi.ac.uk/efo/EFO_0004732,http://purl.obolibrary.org/obo/GO_0008150
allergic rhinitis	neutrophil count	62	171	0	2	2	0.0064848	2.04814e-05	0.00219856	1	0.00865801	0.0171674	0.0173482	rs2519093-rs635634|rs35350651-rs3184504	http://www.ebi.ac.uk/efo/EFO_0005854	Immune system disorder	http://www.ebi.ac.uk/efo/EFO_0000540	http://www.ebi.ac.uk/efo/EFO_0004833	Hematological measurement	http://www.ebi.ac.uk/efo/EFO_0004503
cognitive function measurement	mean corpuscular hemoglobin concentration	644	129	0	3	3	0.0508141	2.04898e-05	0.00219939	1	0.0038961	0.00776197	0.00975763	rs7175692-rs28687655|rs11085824-rs56160517|rs201794926-rs750472	http://www.ebi.ac.uk/efo/EFO_0008354	Other measurement	http://www.ebi.ac.uk/efo/EFO_0001444	http://www.ebi.ac.uk/efo/EFO_0004528	Hematological measurement	http://www.ebi.ac.uk/efo/EFO_0004503
Headache	schizophrenia	28	382	0	2	2	0.0065423	2.04998e-05	0.00220033	1	0.00490196	0.0097561	0.00968565	rs41266839-rs2072806|rs7951870-rs56349329	http://purl.obolibrary.org/obo/HP_0002315	Other trait	http://www.ebi.ac.uk/efo/EFO_0000001	http://www.ebi.ac.uk/efo/EFO_0000692	Neurological disorder	http://www.ebi.ac.uk/efo/EFO_0000618
schizophrenia	sclerosing cholangitis	382	28	0	2	2	0.0065423	2.04998e-05	0.00220033	1	0.00490196	0.0097561	0.00968565	rs1452787-rs9636107|rs4143332-rs2596500	http://www.ebi.ac.uk/efo/EFO_0000692	Neurological disorder	http://www.ebi.ac.uk/efo/EFO_0000618	http://www.ebi.ac.uk/efo/EFO_0004268	Digestive system disorder	http://www.ebi.ac.uk/efo/EFO_0000405
Diuretic use measurement	cigarettes per day measurement	102	104	0	2	2	0.00648847	2.05577e-05	0.00220628	1	0.00980392	0.0194175	0.0197039	rs154656-rs4785587|rs35317317-rs28397663	http://www.ebi.ac.uk/efo/EFO_0009928	Other measurement	http://www.ebi.ac.uk/efo/EFO_0001444	http://www.ebi.ac.uk/efo/EFO_0006525	Other measurement	http://www.ebi.ac.uk/efo/EFO_0001444
cigarettes per day measurement	mean arterial pressure	104	102	1	1	2	0.00648847	2.05577e-05	0.00220628	1	0.00980392	0.0194175	0.0197039	rs112862634-rs2304608|rs79105258	http://www.ebi.ac.uk/efo/EFO_0006525	Other measurement	http://www.ebi.ac.uk/efo/EFO_0001444	http://www.ebi.ac.uk/efo/EFO_0006340	Other measurement	http://www.ebi.ac.uk/efo/EFO_0001444
chronic kidney disease, urinary metabolite measurement	urinary albumin to creatinine ratio	104	102	1	1	2	0.00648847	2.05577e-05	0.00220628	1	0.00980392	0.0194175	0.0197039	rs1047891|rs2460448-rs420332	http://www.ebi.ac.uk/efo/EFO_0003884, http://www.ebi.ac.uk/efo/EFO_0005116	Other measurement,Other disease	http://www.ebi.ac.uk/efo/EFO_0000408,http://www.ebi.ac.uk/efo/EFO_0001444	http://www.ebi.ac.uk/efo/EFO_0007778	Other measurement	http://www.ebi.ac.uk/efo/EFO_0001444
body fat distribution	mean arterial pressure	104	102	0	2	2	0.00648847	2.05577e-05	0.00220628	1	0.00980392	0.0194175	0.0197039	rs11642015-rs55872725|rs2273368-rs17030613	http://www.ebi.ac.uk/efo/EFO_0004341	Body measurement	http://www.ebi.ac.uk/efo/EFO_0004324	http://www.ebi.ac.uk/efo/EFO_0006340	Other measurement	http://www.ebi.ac.uk/efo/EFO_0001444
coronary artery disease	health study participation	260	41	0	2	2	0.00652028	2.05742e-05	0.00220799	1	0.00668896	0.013289	0.0133205	rs4420638-rs429358|rs7623687-rs73078357	http://www.ebi.ac.uk/efo/EFO_0000378	Cardiovascular disease	http://www.ebi.ac.uk/efo/EFO_0000319	http://www.ebi.ac.uk/efo/EFO_0010130	Other trait	http://www.ebi.ac.uk/efo/EFO_0000001
risk-taking behaviour	susceptibility to childhood ear infection measurement	514	21	0	2	2	0.00660224	2.06346e-05	0.0022144	1	0.00375235	0.00747664	0.00735893	rs513150-rs35213789|rs1011556-rs7174062	http://www.ebi.ac.uk/efo/EFO_0008579	Biological process	http://purl.obolibrary.org/obo/GO_0008150	http://www.ebi.ac.uk/efo/EFO_0007904	Other measurement	http://www.ebi.ac.uk/efo/EFO_0001444
albumin:globulin ratio measurement	diet measurement	51	209	0	2	2	0.00651966	2.0651e-05	0.00221608	1	0.00775194	0.0153846	0.0154924	rs12928404-rs240707|rs1313566-rs1260326	http://www.ebi.ac.uk/efo/EFO_0005128	Cardiovascular measurement	http://www.ebi.ac.uk/efo/EFO_0004298	http://www.ebi.ac.uk/efo/EFO_0008111	Other measurement	http://www.ebi.ac.uk/efo/EFO_0001444
hypothyroidism	systolic blood pressure, alcohol drinking	152	70	0	2	2	0.00650804	2.06514e-05	0.00221608	1	0.00909091	0.018018	0.0182378	rs13270194-rs2921053|rs3184504-rs597808	http://www.ebi.ac.uk/efo/EFO_0004705	Other disease	http://www.ebi.ac.uk/efo/EFO_0000408	http://www.ebi.ac.uk/efo/EFO_0006335, http://www.ebi.ac.uk/efo/EFO_0004329	Biological process,Other measurement	http://purl.obolibrary.org/obo/GO_0008150,http://www.ebi.ac.uk/efo/EFO_0001444
platelet count	systolic blood pressure, alcohol consumption measurement	370	29	0	2	2	0.00656309	2.06544e-05	0.0022162	1	0.00503778	0.0100251	0.00996188	rs35427-rs35441|rs3184504-rs7310615	http://www.ebi.ac.uk/efo/EFO_0004309	Hematological measurement	http://www.ebi.ac.uk/efo/EFO_0004503	http://www.ebi.ac.uk/efo/EFO_0006335, http://www.ebi.ac.uk/efo/EFO_0007878	Other measurement	http://www.ebi.ac.uk/efo/EFO_0001444
cups of coffee per day measurement	platelet count	29	370	2	0	2	0.00656309	2.06544e-05	0.0022162	1	0.00503778	0.0100251	0.00996188	rs17145750|rs1260326	http://www.ebi.ac.uk/efo/EFO_0006782	Other measurement	http://www.ebi.ac.uk/efo/EFO_0001444	http://www.ebi.ac.uk/efo/EFO_0004309	Hematological measurement	http://www.ebi.ac.uk/efo/EFO_0004503
biliary liver cirrhosis	platelet count	29	370	0	2	2	0.00656309	2.06544e-05	0.0022162	1	0.00503778	0.0100251	0.00996188	rs2284344-rs1800693|rs8017161-rs944002	http://www.ebi.ac.uk/efo/EFO_0004267	Cancer	http://www.ebi.ac.uk/efo/EFO_0000616	http://www.ebi.ac.uk/efo/EFO_0004309	Hematological measurement	http://www.ebi.ac.uk/efo/EFO_0004503
BMI-adjusted waist circumference, physical activity measurement	age at onset, Myopia, refractive error measurement	76	140	0	2	2	0.00650804	2.06632e-05	0.00221708	1	0.00934579	0.0185185	0.0187618	rs4894529-rs12493901|rs7632381-rs7624084	http://www.ebi.ac.uk/efo/EFO_0007789, http://www.ebi.ac.uk/efo/EFO_0008002	Body measurement,Other measurement	http://www.ebi.ac.uk/efo/EFO_0004324,http://www.ebi.ac.uk/efo/EFO_0001444	http://www.ebi.ac.uk/efo/EFO_0004847, http://purl.obolibrary.org/obo/HP_0000545, http://www.ebi.ac.uk/efo/EFO_0007814	Other measurement,Other trait	http://www.ebi.ac.uk/efo/EFO_0000001,http://www.ebi.ac.uk/efo/EFO_0001444
mean corpuscular hemoglobin	white matter integrity	918	12	0	2	2	0.00673803	2.07086e-05	0.00222003	1	0.00215517	0.00430108	0.00414113	rs55939347-rs62064595|rs11813268-rs10786774	http://www.ebi.ac.uk/efo/EFO_0004527	Hematological measurement	http://www.ebi.ac.uk/efo/EFO_0004503	http://www.ebi.ac.uk/efo/EFO_0004641	Other measurement	http://www.ebi.ac.uk/efo/EFO_0001444
mean corpuscular hemoglobin	serum IgA measurement	918	12	0	2	2	0.00673803	2.07086e-05	0.00222003	1	0.00215517	0.00430108	0.00414113	rs3184504-rs597808|rs3756703-rs3815768	http://www.ebi.ac.uk/efo/EFO_0004527	Hematological measurement	http://www.ebi.ac.uk/efo/EFO_0004503	http://www.ebi.ac.uk/efo/EFO_0004912	Other measurement	http://www.ebi.ac.uk/efo/EFO_0001444
mean corpuscular hemoglobin	sex interaction measurement, body mass index, age at assessment	918	12	0	2	2	0.00673803	2.07086e-05	0.00222003	1	0.00215517	0.00430108	0.00414113	rs11042023-rs10840060|rs56094641-rs9936385	http://www.ebi.ac.uk/efo/EFO_0004527	Hematological measurement	http://www.ebi.ac.uk/efo/EFO_0004503	http://www.ebi.ac.uk/efo/EFO_0008343, http://www.ebi.ac.uk/efo/EFO_0004340, http://www.ebi.ac.uk/efo/EFO_0008007	Other measurement,Body measurement	http://www.ebi.ac.uk/efo/EFO_0004324,http://www.ebi.ac.uk/efo/EFO_0001444
balding measurement	breast size	728	15	0	2	2	0.00667931	2.0711e-05	0.00222003	1	0.00269906	0.00538358	0.00523482	rs12127821-rs2359714|rs7102705-rs12808959	http://www.ebi.ac.uk/efo/EFO_0007825	Other measurement	http://www.ebi.ac.uk/efo/EFO_0001444	http://www.ebi.ac.uk/efo/EFO_0004884	Body measurement	http://www.ebi.ac.uk/efo/EFO_0004324
balding measurement	interstitial lung disease	728	15	0	2	2	0.00667931	2.0711e-05	0.00222003	1	0.00269906	0.00538358	0.00523482	rs199441-rs1981997|rs2034650-rs62018005	http://www.ebi.ac.uk/efo/EFO_0007825	Other measurement	http://www.ebi.ac.uk/efo/EFO_0001444	http://www.ebi.ac.uk/efo/EFO_0004244	Other disease	http://www.ebi.ac.uk/efo/EFO_0000408
alcohol use disorder measurement	balding measurement	15	728	0	2	2	0.00667931	2.0711e-05	0.00222003	1	0.00269906	0.00538358	0.00523482	rs13107325-rs13135092|rs62062288-rs199441	http://www.ebi.ac.uk/efo/EFO_0009458	Other measurement	http://www.ebi.ac.uk/efo/EFO_0001444	http://www.ebi.ac.uk/efo/EFO_0007825	Other measurement	http://www.ebi.ac.uk/efo/EFO_0001444
alcohol consumption measurement	feeling """"""""fed-up"""""""" measurement	261	41	0	2	2	0.00654535	2.07328e-05	0.00222003	1	0.00666667	0.013245	0.0132758	rs62055546-rs4630591|rs9832119-rs4856268	http://www.ebi.ac.uk/efo/EFO_0007878	Other measurement	http://www.ebi.ac.uk/efo/EFO_0001444	http://www.ebi.ac.uk/efo/EFO_0009588	Other measurement	http://www.ebi.ac.uk/efo/EFO_0001444
acne	neuroticism measurement	19	571	0	2	2	0.00663588	2.07402e-05	0.00222003	1	0.00340136	0.00677966	0.0066506	rs4130764-rs28570522|rs1055447-rs10769248-rs747650	http://www.ebi.ac.uk/efo/EFO_0003894	Other disease	http://www.ebi.ac.uk/efo/EFO_0000408	http://www.ebi.ac.uk/efo/EFO_0007660	Other measurement	http://www.ebi.ac.uk/efo/EFO_0001444
alcohol use disorder measurement, longitudinal alcohol consumption measurement	neuroticism measurement	19	571	0	2	2	0.00663588	2.07402e-05	0.00222003	1	0.00340136	0.00677966	0.0066506	rs75723348-rs9611519|rs2678897-rs2683616	http://www.ebi.ac.uk/efo/EFO_0009458, http://www.ebi.ac.uk/efo/EFO_0007645	Other measurement	http://www.ebi.ac.uk/efo/EFO_0001444	http://www.ebi.ac.uk/efo/EFO_0007660	Other measurement	http://www.ebi.ac.uk/efo/EFO_0001444
C-reactive protein measurement	chloride measurement	571	19	0	2	2	0.00663588	2.07402e-05	0.00222003	1	0.00340136	0.00677966	0.0066506	rs1169288-rs7970695|rs1260326-rs6547692	http://www.ebi.ac.uk/efo/EFO_0004458	Inflammatory measurement	http://www.ebi.ac.uk/efo/EFO_0004872	http://www.ebi.ac.uk/efo/EFO_0009284	Other measurement	http://www.ebi.ac.uk/efo/EFO_0001444
C-reactive protein measurement	serum carcinoembryonic antigen measurement	571	19	2	0	2	0.00663588	2.07402e-05	0.00222003	1	0.00340136	0.00677966	0.0066506	rs601338|rs635634	http://www.ebi.ac.uk/efo/EFO_0004458	Inflammatory measurement	http://www.ebi.ac.uk/efo/EFO_0004872	http://www.ebi.ac.uk/efo/EFO_0005760	Other measurement	http://www.ebi.ac.uk/efo/EFO_0001444
lymphocyte count	smoking behavior, BMI-adjusted waist circumference	198	54	0	2	2	0.00653985	2.07962e-05	0.00222003	1	0.008	0.015873	0.0160008	rs79478560-rs12317176|rs1344674-rs7650602	http://www.ebi.ac.uk/efo/EFO_0004587	Hematological measurement	http://www.ebi.ac.uk/efo/EFO_0004503	http://www.ebi.ac.uk/efo/EFO_0004318, http://www.ebi.ac.uk/efo/EFO_0007789	Biological process,Body measurement	http://purl.obolibrary.org/obo/GO_0008150,http://www.ebi.ac.uk/efo/EFO_0004324
lung carcinoma	lymphocyte count	54	198	0	2	2	0.00653985	2.07962e-05	0.00222003	1	0.008	0.015873	0.0160008	rs501942-rs3131643|rs36600-rs714027	http://www.ebi.ac.uk/efo/EFO_0001071	Cancer	http://www.ebi.ac.uk/efo/EFO_0000616	http://www.ebi.ac.uk/efo/EFO_0004587	Hematological measurement	http://www.ebi.ac.uk/efo/EFO_0004503
HOMA-IR	alcohol drinking	2	17	0	1	1	2.07964e-05	2.07963e-05	0.00222003	1	0.0555556	0.105263	0.0716332	rs780094-rs1260326	http://www.ebi.ac.uk/efo/EFO_0004501	Other measurement	http://www.ebi.ac.uk/efo/EFO_0001444	http://www.ebi.ac.uk/efo/EFO_0004329	Biological process	http://purl.obolibrary.org/obo/GO_0008150
carotid plaque build	large artery stroke, coronary heart disease	2	17	0	1	1	2.07964e-05	2.07963e-05	0.00222003	1	0.0555556	0.105263	0.0716332	rs9644862-rs1333049	http://www.ebi.ac.uk/efo/EFO_0006501	Cardiovascular measurement	http://www.ebi.ac.uk/efo/EFO_0004298	http://www.ebi.ac.uk/efo/EFO_0005524, http://www.ebi.ac.uk/efo/EFO_0001645	Cardiovascular disease	http://www.ebi.ac.uk/efo/EFO_0000319
Tetralogy of Fallot	large artery stroke, coronary heart disease	2	17	1	0	1	2.07964e-05	2.07963e-05	0.00222003	1	0.0555556	0.105263	0.0716332	rs11065987	http://purl.obolibrary.org/obo/HP_0001636	Other trait	http://www.ebi.ac.uk/efo/EFO_0000001	http://www.ebi.ac.uk/efo/EFO_0005524, http://www.ebi.ac.uk/efo/EFO_0001645	Cardiovascular disease	http://www.ebi.ac.uk/efo/EFO_0000319
colorectal cancer, endometrial neoplasm	large artery stroke, coronary heart disease	2	17	0	1	1	2.07964e-05	2.07963e-05	0.00222003	1	0.0555556	0.105263	0.0716332	rs3184504-rs11065987	http://www.ebi.ac.uk/efo/EFO_0005842, http://www.ebi.ac.uk/efo/EFO_0004230	Cancer	http://www.ebi.ac.uk/efo/EFO_0000616	http://www.ebi.ac.uk/efo/EFO_0005524, http://www.ebi.ac.uk/efo/EFO_0001645	Cardiovascular disease	http://www.ebi.ac.uk/efo/EFO_0000319
pulmonary artery enlargement, chronic obstructive pulmonary disease	tobacco smoke exposure measurement	2	17	0	1	1	2.07964e-05	2.07963e-05	0.00222003	1	0.0555556	0.105263	0.0716332	rs8034191-rs17486278	http://www.ebi.ac.uk/efo/EFO_0006347, http://www.ebi.ac.uk/efo/EFO_0000341	Other trait,Other disease	http://www.ebi.ac.uk/efo/EFO_0000001,http://www.ebi.ac.uk/efo/EFO_0000408	http://www.ebi.ac.uk/efo/EFO_0009115	Other measurement	http://www.ebi.ac.uk/efo/EFO_0001444
diacylglycerol 36:1 measurement	large artery stroke, coronary heart disease	2	17	1	0	1	2.07964e-05	2.07963e-05	0.00222003	1	0.0555556	0.105263	0.0716332	rs964184	http://www.ebi.ac.uk/efo/EFO_0010354	Lipid or lipoprotein measurement	http://www.ebi.ac.uk/efo/EFO_0004529	http://www.ebi.ac.uk/efo/EFO_0005524, http://www.ebi.ac.uk/efo/EFO_0001645	Cardiovascular disease	http://www.ebi.ac.uk/efo/EFO_0000319
endoglin measurement	large artery stroke, coronary heart disease	2	17	0	1	1	2.07964e-05	2.07963e-05	0.00222003	1	0.0555556	0.105263	0.0716332	rs579459-rs651007	http://www.ebi.ac.uk/efo/EFO_0008118	Other measurement	http://www.ebi.ac.uk/efo/EFO_0001444	http://www.ebi.ac.uk/efo/EFO_0005524, http://www.ebi.ac.uk/efo/EFO_0001645	Cardiovascular disease	http://www.ebi.ac.uk/efo/EFO_0000319
mortality	tobacco smoke exposure measurement	2	17	0	1	1	2.07964e-05	2.07963e-05	0.00222003	1	0.0555556	0.105263	0.0716332	rs10519203-rs8034191	http://www.ebi.ac.uk/efo/EFO_0004352	Other measurement	http://www.ebi.ac.uk/efo/EFO_0001444	http://www.ebi.ac.uk/efo/EFO_0009115	Other measurement	http://www.ebi.ac.uk/efo/EFO_0001444
healthspan	large artery stroke, coronary heart disease	2	17	0	1	1	2.07964e-05	2.07963e-05	0.00222003	1	0.0555556	0.105263	0.0716332	rs1333049-rs7859727	http://www.ebi.ac.uk/efo/EFO_0009762	Other measurement	http://www.ebi.ac.uk/efo/EFO_0001444	http://www.ebi.ac.uk/efo/EFO_0005524, http://www.ebi.ac.uk/efo/EFO_0001645	Cardiovascular disease	http://www.ebi.ac.uk/efo/EFO_0000319
abdominal aortic calcification measurement	large artery stroke, coronary heart disease	2	17	0	1	1	2.07964e-05	2.07963e-05	0.00222003	1	0.0555556	0.105263	0.0716332	rs2107595-rs57301765	http://www.ebi.ac.uk/efo/EFO_0010272	Cardiovascular measurement	http://www.ebi.ac.uk/efo/EFO_0004298	http://www.ebi.ac.uk/efo/EFO_0005524, http://www.ebi.ac.uk/efo/EFO_0001645	Cardiovascular disease	http://www.ebi.ac.uk/efo/EFO_0000319
fish consumption measurement	tea consumption measurement	2	17	1	0	1	2.07964e-05	2.07963e-05	0.00222003	1	0.0555556	0.105263	0.0716332	rs671	http://www.ebi.ac.uk/efo/EFO_0010139	Other measurement	http://www.ebi.ac.uk/efo/EFO_0001444	http://www.ebi.ac.uk/efo/EFO_0010091	Other measurement	http://www.ebi.ac.uk/efo/EFO_0001444
cotinine measurement, cigarettes per day measurement	tobacco smoke exposure measurement	2	17	1	0	1	2.07964e-05	2.07963e-05	0.00222003	1	0.0555556	0.105263	0.0716332	rs56113850	http://www.ebi.ac.uk/efo/EFO_0007813, http://www.ebi.ac.uk/efo/EFO_0006525	Other measurement	http://www.ebi.ac.uk/efo/EFO_0001444	http://www.ebi.ac.uk/efo/EFO_0009115	Other measurement	http://www.ebi.ac.uk/efo/EFO_0001444
adhesion molecule measurement, ICAM-1 measurement	large artery stroke, coronary heart disease	2	17	0	1	1	2.07964e-05	2.07963e-05	0.00222003	1	0.0555556	0.105263	0.0716332	rs579459-rs649129	http://www.ebi.ac.uk/efo/EFO_0004522, http://www.ebi.ac.uk/efo/EFO_0004520	Other measurement,Cardiovascular measurement	http://www.ebi.ac.uk/efo/EFO_0004298,http://www.ebi.ac.uk/efo/EFO_0001444	http://www.ebi.ac.uk/efo/EFO_0005524, http://www.ebi.ac.uk/efo/EFO_0001645	Cardiovascular disease	http://www.ebi.ac.uk/efo/EFO_0000319
catalase measurement	large artery stroke, coronary heart disease	2	17	0	1	1	2.07964e-05	2.07963e-05	0.00222003	1	0.0555556	0.105263	0.0716332	rs646776-rs599839	http://www.ebi.ac.uk/efo/EFO_0008071	Other measurement	http://www.ebi.ac.uk/efo/EFO_0001444	http://www.ebi.ac.uk/efo/EFO_0005524, http://www.ebi.ac.uk/efo/EFO_0001645	Cardiovascular disease	http://www.ebi.ac.uk/efo/EFO_0000319
pack-years measurement	tobacco smoke exposure measurement	2	17	0	1	1	2.07964e-05	2.07963e-05	0.00222003	1	0.0555556	0.105263	0.0716332	rs8034191-rs72740955	http://www.ebi.ac.uk/efo/EFO_0006526	Other measurement	http://www.ebi.ac.uk/efo/EFO_0001444	http://www.ebi.ac.uk/efo/EFO_0009115	Other measurement	http://www.ebi.ac.uk/efo/EFO_0001444
BMI-adjusted leptin measurement	alcohol drinking	2	17	0	1	1	2.07964e-05	2.07963e-05	0.00222003	1	0.0555556	0.105263	0.0716332	rs780093-rs1260326	http://www.ebi.ac.uk/efo/EFO_0007793	Other measurement	http://www.ebi.ac.uk/efo/EFO_0001444	http://www.ebi.ac.uk/efo/EFO_0004329	Biological process	http://purl.obolibrary.org/obo/GO_0008150
BMI-adjusted leptin measurement	alcohol use disorder measurement, alcohol dependence	2	17	0	1	1	2.07964e-05	2.07963e-05	0.00222003	1	0.0555556	0.105263	0.0716332	rs780093-rs1260326	http://www.ebi.ac.uk/efo/EFO_0007793	Other measurement	http://www.ebi.ac.uk/efo/EFO_0001444	http://www.ebi.ac.uk/efo/EFO_0009458, http://www.ebi.ac.uk/efo/EFO_0003829	Other measurement,Neurological disorder	http://www.ebi.ac.uk/efo/EFO_0000618,http://www.ebi.ac.uk/efo/EFO_0001444
cystatin C measurement, chronic kidney disease	large artery stroke, coronary heart disease	2	17	0	1	1	2.07964e-05	2.07963e-05	0.00222003	1	0.0555556	0.105263	0.0716332	rs653178-rs11065987	http://www.ebi.ac.uk/efo/EFO_0004617, http://www.ebi.ac.uk/efo/EFO_0003884	Other measurement,Other disease	http://www.ebi.ac.uk/efo/EFO_0000408,http://www.ebi.ac.uk/efo/EFO_0001444	http://www.ebi.ac.uk/efo/EFO_0005524, http://www.ebi.ac.uk/efo/EFO_0001645	Cardiovascular disease	http://www.ebi.ac.uk/efo/EFO_0000319
insulin receptor measurement	large artery stroke, coronary heart disease	2	17	0	1	1	2.07964e-05	2.07963e-05	0.00222003	1	0.0555556	0.105263	0.0716332	rs579459-rs651007	http://www.ebi.ac.uk/efo/EFO_0008160	Other measurement	http://www.ebi.ac.uk/efo/EFO_0001444	http://www.ebi.ac.uk/efo/EFO_0005524, http://www.ebi.ac.uk/efo/EFO_0001645	Cardiovascular disease	http://www.ebi.ac.uk/efo/EFO_0000319
AIDS	drug-induced liver injury	2	17	1	0	1	2.07964e-05	2.07963e-05	0.00222003	1	0.0555556	0.105263	0.0716332	rs2395029	http://www.ebi.ac.uk/efo/EFO_0000765	Immune system disorder	http://www.ebi.ac.uk/efo/EFO_0000540	http://www.ebi.ac.uk/efo/EFO_0004228	Digestive system disorder	http://www.ebi.ac.uk/efo/EFO_0000405
P-Selectin measurement	large artery stroke, coronary heart disease	2	17	0	1	1	2.07964e-05	2.07963e-05	0.00222003	1	0.0555556	0.105263	0.0716332	rs579459-rs651007	http://www.ebi.ac.uk/efo/EFO_0008254	Other measurement	http://www.ebi.ac.uk/efo/EFO_0001444	http://www.ebi.ac.uk/efo/EFO_0005524, http://www.ebi.ac.uk/efo/EFO_0001645	Cardiovascular disease	http://www.ebi.ac.uk/efo/EFO_0000319
HOMA-IR	alcohol use disorder measurement, alcohol dependence	2	17	0	1	1	2.07964e-05	2.07963e-05	0.00222003	1	0.0555556	0.105263	0.0716332	rs780094-rs1260326	http://www.ebi.ac.uk/efo/EFO_0004501	Other measurement	http://www.ebi.ac.uk/efo/EFO_0001444	http://www.ebi.ac.uk/efo/EFO_0009458, http://www.ebi.ac.uk/efo/EFO_0003829	Other measurement,Neurological disorder	http://www.ebi.ac.uk/efo/EFO_0000618,http://www.ebi.ac.uk/efo/EFO_0001444
AR-C124910XX¬†measurement, acute coronary syndrome	acylcarnitine measurement	2	17	0	1	1	2.07964e-05	2.07963e-05	0.00222003	1	0.0555556	0.105263	0.0716332	rs113681054-rs4149056	http://www.ebi.ac.uk/efo/EFO_0007020, http://www.ebi.ac.uk/efo/EFO_0005672	Other measurement,Cardiovascular disease	http://www.ebi.ac.uk/efo/EFO_0000319,http://www.ebi.ac.uk/efo/EFO_0001444	http://www.ebi.ac.uk/efo/EFO_0005059	Other measurement	http://www.ebi.ac.uk/efo/EFO_0001444
angiotensin converting enzyme activity measurement	large artery stroke, coronary heart disease	2	17	0	1	1	2.07964e-05	2.07963e-05	0.00222003	1	0.0555556	0.105263	0.0716332	rs579459-rs495828	http://www.ebi.ac.uk/efo/EFO_0004463	Other measurement	http://www.ebi.ac.uk/efo/EFO_0001444	http://www.ebi.ac.uk/efo/EFO_0005524, http://www.ebi.ac.uk/efo/EFO_0001645	Cardiovascular disease	http://www.ebi.ac.uk/efo/EFO_0000319
large artery stroke, coronary heart disease	vitamin measurement, alpha-tocopherol measurement	17	2	1	0	1	2.07964e-05	2.07963e-05	0.00222003	1	0.0555556	0.105263	0.0716332	rs964184	http://www.ebi.ac.uk/efo/EFO_0005524, http://www.ebi.ac.uk/efo/EFO_0001645	Cardiovascular disease	http://www.ebi.ac.uk/efo/EFO_0000319	http://www.ebi.ac.uk/efo/EFO_0004729, http://www.ebi.ac.uk/efo/EFO_0007898	Other measurement	http://www.ebi.ac.uk/efo/EFO_0001444
alcohol drinking	follistatin measurement	17	2	1	0	1	2.07964e-05	2.07963e-05	0.00222003	1	0.0555556	0.105263	0.0716332	rs1260326	http://www.ebi.ac.uk/efo/EFO_0004329	Biological process	http://purl.obolibrary.org/obo/GO_0008150	http://www.ebi.ac.uk/efo/EFO_0010614	Other measurement	http://www.ebi.ac.uk/efo/EFO_0001444
alcohol use disorder measurement, alcohol dependence	lactate measurement	17	2	1	0	1	2.07964e-05	2.07963e-05	0.00222003	1	0.0555556	0.105263	0.0716332	rs1260326	http://www.ebi.ac.uk/efo/EFO_0009458, http://www.ebi.ac.uk/efo/EFO_0003829	Other measurement,Neurological disorder	http://www.ebi.ac.uk/efo/EFO_0000618,http://www.ebi.ac.uk/efo/EFO_0001444	http://www.ebi.ac.uk/efo/EFO_0007745	Other measurement	http://www.ebi.ac.uk/efo/EFO_0001444
alcohol drinking	lactate measurement	17	2	1	0	1	2.07964e-05	2.07963e-05	0.00222003	1	0.0555556	0.105263	0.0716332	rs1260326	http://www.ebi.ac.uk/efo/EFO_0004329	Biological process	http://purl.obolibrary.org/obo/GO_0008150	http://www.ebi.ac.uk/efo/EFO_0007745	Other measurement	http://www.ebi.ac.uk/efo/EFO_0001444
alcohol use disorder measurement, alcohol dependence	longitudinal BMI measurement, age at assessment	17	2	1	0	1	2.07964e-05	2.07963e-05	0.00222003	1	0.0555556	0.105263	0.0716332	rs1421085	http://www.ebi.ac.uk/efo/EFO_0009458, http://www.ebi.ac.uk/efo/EFO_0003829	Other measurement,Neurological disorder	http://www.ebi.ac.uk/efo/EFO_0000618,http://www.ebi.ac.uk/efo/EFO_0001444	http://www.ebi.ac.uk/efo/EFO_0005937, http://www.ebi.ac.uk/efo/EFO_0008007	Body measurement,Other measurement	http://www.ebi.ac.uk/efo/EFO_0004324,http://www.ebi.ac.uk/efo/EFO_0001444
alcohol use disorder measurement, alcohol dependence	urinary sodium to creatinine ratio	17	2	1	0	1	2.07964e-05	2.07963e-05	0.00222003	1	0.0555556	0.105263	0.0716332	rs1260326	http://www.ebi.ac.uk/efo/EFO_0009458, http://www.ebi.ac.uk/efo/EFO_0003829	Other measurement,Neurological disorder	http://www.ebi.ac.uk/efo/EFO_0000618,http://www.ebi.ac.uk/efo/EFO_0001444	http://www.ebi.ac.uk/efo/EFO_0009883	Other measurement	http://www.ebi.ac.uk/efo/EFO_0001444
alcohol drinking	gondoic acid measurement	17	2	0	1	1	2.07964e-05	2.07963e-05	0.00222003	1	0.0555556	0.105263	0.0716332	rs780094-rs1260326	http://www.ebi.ac.uk/efo/EFO_0004329	Biological process	http://purl.obolibrary.org/obo/GO_0008150	http://www.ebi.ac.uk/efo/EFO_0007975	Lipid or lipoprotein measurement	http://www.ebi.ac.uk/efo/EFO_0004529
alcohol drinking	fish consumption measurement	17	2	1	0	1	2.07964e-05	2.07963e-05	0.00222003	1	0.0555556	0.105263	0.0716332	rs671	http://www.ebi.ac.uk/efo/EFO_0004329	Biological process	http://purl.obolibrary.org/obo/GO_0008150	http://www.ebi.ac.uk/efo/EFO_0010139	Other measurement	http://www.ebi.ac.uk/efo/EFO_0001444
alcohol use disorder measurement, alcohol dependence	height-adjusted body mass index	17	2	0	1	1	2.07964e-05	2.07963e-05	0.00222003	1	0.0555556	0.105263	0.0716332	rs1558902-rs1421085	http://www.ebi.ac.uk/efo/EFO_0009458, http://www.ebi.ac.uk/efo/EFO_0003829	Other measurement,Neurological disorder	http://www.ebi.ac.uk/efo/EFO_0000618,http://www.ebi.ac.uk/efo/EFO_0001444	http://www.ebi.ac.uk/efo/EFO_0005851	Body measurement	http://www.ebi.ac.uk/efo/EFO_0004324
acylcarnitine measurement	fatty acid measurement, docosapentaenoic acid measurement	17	2	0	1	1	2.07964e-05	2.07963e-05	0.00222003	1	0.0555556	0.105263	0.0716332	rs174549-rs174530	http://www.ebi.ac.uk/efo/EFO_0005059	Other measurement	http://www.ebi.ac.uk/efo/EFO_0001444	http://www.ebi.ac.uk/efo/EFO_0005110, http://www.ebi.ac.uk/efo/EFO_0006809	Lipid or lipoprotein measurement	http://www.ebi.ac.uk/efo/EFO_0004529
acylcarnitine measurement	cholesteryl ester 20:4 measurement	17	2	0	1	1	2.07964e-05	2.07963e-05	0.00222003	1	0.0555556	0.105263	0.0716332	rs174547-rs174530	http://www.ebi.ac.uk/efo/EFO_0005059	Other measurement	http://www.ebi.ac.uk/efo/EFO_0001444	http://www.ebi.ac.uk/efo/EFO_0010348	Lipid or lipoprotein measurement	http://www.ebi.ac.uk/efo/EFO_0004529
alcohol use disorder measurement, alcohol dependence	gondoic acid measurement	17	2	0	1	1	2.07964e-05	2.07963e-05	0.00222003	1	0.0555556	0.105263	0.0716332	rs780094-rs1260326	http://www.ebi.ac.uk/efo/EFO_0009458, http://www.ebi.ac.uk/efo/EFO_0003829	Other measurement,Neurological disorder	http://www.ebi.ac.uk/efo/EFO_0000618,http://www.ebi.ac.uk/efo/EFO_0001444	http://www.ebi.ac.uk/efo/EFO_0007975	Lipid or lipoprotein measurement	http://www.ebi.ac.uk/efo/EFO_0004529
acylcarnitine measurement	blood metabolite measurement, X12063 measurement	17	2	0	1	1	2.07964e-05	2.07963e-05	0.00222003	1	0.0555556	0.105263	0.0716332	rs4363657-rs4149056	http://www.ebi.ac.uk/efo/EFO_0005059	Other measurement	http://www.ebi.ac.uk/efo/EFO_0001444	http://www.ebi.ac.uk/efo/EFO_0005664, http://www.ebi.ac.uk/efo/EFO_0006957	Other measurement	http://www.ebi.ac.uk/efo/EFO_0001444
alcohol use disorder measurement, alcohol dependence	follistatin measurement	17	2	1	0	1	2.07964e-05	2.07963e-05	0.00222003	1	0.0555556	0.105263	0.0716332	rs1260326	http://www.ebi.ac.uk/efo/EFO_0009458, http://www.ebi.ac.uk/efo/EFO_0003829	Other measurement,Neurological disorder	http://www.ebi.ac.uk/efo/EFO_0000618,http://www.ebi.ac.uk/efo/EFO_0001444	http://www.ebi.ac.uk/efo/EFO_0010614	Other measurement	http://www.ebi.ac.uk/efo/EFO_0001444
large artery stroke, coronary heart disease	tissue factor measurement	17	2	0	1	1	2.07964e-05	2.07963e-05	0.00222003	1	0.0555556	0.105263	0.0716332	rs579459-rs495828	http://www.ebi.ac.uk/efo/EFO_0005524, http://www.ebi.ac.uk/efo/EFO_0001645	Cardiovascular disease	http://www.ebi.ac.uk/efo/EFO_0000319	http://www.ebi.ac.uk/efo/EFO_0010623	Other measurement	http://www.ebi.ac.uk/efo/EFO_0001444
acylcarnitine measurement	oleic acid measurement	17	2	0	1	1	2.07964e-05	2.07963e-05	0.00222003	1	0.0555556	0.105263	0.0716332	rs102275-rs174530	http://www.ebi.ac.uk/efo/EFO_0005059	Other measurement	http://www.ebi.ac.uk/efo/EFO_0001444	http://www.ebi.ac.uk/efo/EFO_0006810	Lipid or lipoprotein measurement	http://www.ebi.ac.uk/efo/EFO_0004529
acylcarnitine measurement	vaccenic acid measurement	17	2	0	1	1	2.07964e-05	2.07963e-05	0.00222003	1	0.0555556	0.105263	0.0716332	rs174528-rs174530	http://www.ebi.ac.uk/efo/EFO_0005059	Other measurement	http://www.ebi.ac.uk/efo/EFO_0001444	http://www.ebi.ac.uk/efo/EFO_0007974	Lipid or lipoprotein measurement	http://www.ebi.ac.uk/efo/EFO_0004529
acylcarnitine measurement	omega-3 polyunsaturated fatty acid measurement, metabolic syndrome	17	2	0	1	1	2.07964e-05	2.07963e-05	0.00222003	1	0.0555556	0.105263	0.0716332	rs174547-rs174530	http://www.ebi.ac.uk/efo/EFO_0005059	Other measurement	http://www.ebi.ac.uk/efo/EFO_0001444	http://www.ebi.ac.uk/efo/EFO_0010119, http://www.ebi.ac.uk/efo/EFO_0000195	Metabolic disorder,Lipid or lipoprotein measurement	http://www.ebi.ac.uk/efo/EFO_0004529,http://www.ebi.ac.uk/efo/EFO_0000589
acylcarnitine measurement	phosphatidylcholine 34:3 measurement	17	2	0	1	1	2.07964e-05	2.07963e-05	0.00222003	1	0.0555556	0.105263	0.0716332	rs174576-rs174530	http://www.ebi.ac.uk/efo/EFO_0005059	Other measurement	http://www.ebi.ac.uk/efo/EFO_0001444	http://www.ebi.ac.uk/efo/EFO_0010377	Lipid or lipoprotein measurement	http://www.ebi.ac.uk/efo/EFO_0004529
acylcarnitine measurement	phosphatidylcholine 36:4 measurement	17	2	0	1	1	2.07964e-05	2.07963e-05	0.00222003	1	0.0555556	0.105263	0.0716332	rs102275-rs174530	http://www.ebi.ac.uk/efo/EFO_0005059	Other measurement	http://www.ebi.ac.uk/efo/EFO_0001444	http://www.ebi.ac.uk/efo/EFO_0010382	Lipid or lipoprotein measurement	http://www.ebi.ac.uk/efo/EFO_0004529
alcohol drinking	urinary sodium to creatinine ratio	17	2	1	0	1	2.07964e-05	2.07963e-05	0.00222003	1	0.0555556	0.105263	0.0716332	rs1260326	http://www.ebi.ac.uk/efo/EFO_0004329	Biological process	http://purl.obolibrary.org/obo/GO_0008150	http://www.ebi.ac.uk/efo/EFO_0009883	Other measurement	http://www.ebi.ac.uk/efo/EFO_0001444
17-hydroxyprogesterone measurement	marginal zone B-cell lymphoma	17	2	0	1	1	2.07964e-05	2.07963e-05	0.00222003	1	0.0555556	0.105263	0.0716332	rs6935999-rs73729220-rs9461741	http://www.ebi.ac.uk/efo/EFO_0010220	Other measurement	http://www.ebi.ac.uk/efo/EFO_0001444	http://www.ebi.ac.uk/efo/EFO_1000630	Cancer	http://www.ebi.ac.uk/efo/EFO_0000616
large artery stroke, coronary heart disease	triacylglycerol 54:5 measurement	17	2	1	0	1	2.07964e-05	2.07963e-05	0.00222003	1	0.0555556	0.105263	0.0716332	rs964184	http://www.ebi.ac.uk/efo/EFO_0005524, http://www.ebi.ac.uk/efo/EFO_0001645	Cardiovascular disease	http://www.ebi.ac.uk/efo/EFO_0000319	http://www.ebi.ac.uk/efo/EFO_0010423	Lipid or lipoprotein measurement	http://www.ebi.ac.uk/efo/EFO_0004529
large artery stroke, coronary heart disease	triglyceride:HDL cholesterol ratio	17	2	0	1	1	2.07964e-05	2.07963e-05	0.00222003	1	0.0555556	0.105263	0.0716332	rs964184-rs6589566	http://www.ebi.ac.uk/efo/EFO_0005524, http://www.ebi.ac.uk/efo/EFO_0001645	Cardiovascular disease	http://www.ebi.ac.uk/efo/EFO_0000319	http://www.ebi.ac.uk/efo/EFO_0007929	Lipid or lipoprotein measurement	http://www.ebi.ac.uk/efo/EFO_0004732
large artery stroke, coronary heart disease	triglyceride measurement, metabolic syndrome	17	2	0	1	1	2.07964e-05	2.07963e-05	0.00222003	1	0.0555556	0.105263	0.0716332	rs964184-rs2075290	http://www.ebi.ac.uk/efo/EFO_0005524, http://www.ebi.ac.uk/efo/EFO_0001645	Cardiovascular disease	http://www.ebi.ac.uk/efo/EFO_0000319	http://www.ebi.ac.uk/efo/EFO_0004530, http://www.ebi.ac.uk/efo/EFO_0000195	Metabolic disorder,Lipid or lipoprotein measurement	http://www.ebi.ac.uk/efo/EFO_0004529,http://www.ebi.ac.uk/efo/EFO_0000589
alcohol drinking	triglyceride measurement, metabolic syndrome	17	2	0	1	1	2.07964e-05	2.07963e-05	0.00222003	1	0.0555556	0.105263	0.0716332	rs780093-rs1260326	http://www.ebi.ac.uk/efo/EFO_0004329	Biological process	http://purl.obolibrary.org/obo/GO_0008150	http://www.ebi.ac.uk/efo/EFO_0004530, http://www.ebi.ac.uk/efo/EFO_0000195	Metabolic disorder,Lipid or lipoprotein measurement	http://www.ebi.ac.uk/efo/EFO_0004529,http://www.ebi.ac.uk/efo/EFO_0000589
acylcarnitine measurement	linoleic acid measurement	17	2	0	1	1	2.07964e-05	2.07963e-05	0.00222003	1	0.0555556	0.105263	0.0716332	rs174547-rs174530	http://www.ebi.ac.uk/efo/EFO_0005059	Other measurement	http://www.ebi.ac.uk/efo/EFO_0001444	http://www.ebi.ac.uk/efo/EFO_0006807	Lipid or lipoprotein measurement	http://www.ebi.ac.uk/efo/EFO_0004529
drug-induced liver injury	ulcerative colitis, Crohn's disease	17	2	0	1	1	2.07964e-05	2.07963e-05	0.00222003	1	0.0555556	0.105263	0.0716332	rs9274407-rs9271366	http://www.ebi.ac.uk/efo/EFO_0004228	Digestive system disorder	http://www.ebi.ac.uk/efo/EFO_0000405	http://www.ebi.ac.uk/efo/EFO_0000729, http://www.ebi.ac.uk/efo/EFO_0000384	Digestive system disorder,Immune system disorder	http://www.ebi.ac.uk/efo/EFO_0000405,http://www.ebi.ac.uk/efo/EFO_0000540
acylcarnitine measurement	phosphatidylcholine 38:4 measurement	17	2	0	1	1	2.07964e-05	2.07963e-05	0.00222003	1	0.0555556	0.105263	0.0716332	rs174545-rs174530	http://www.ebi.ac.uk/efo/EFO_0005059	Other measurement	http://www.ebi.ac.uk/efo/EFO_0001444	http://www.ebi.ac.uk/efo/EFO_0010386	Lipid or lipoprotein measurement	http://www.ebi.ac.uk/efo/EFO_0004529
large artery stroke, coronary heart disease	left ventricular structural measurement	17	2	0	1	1	2.07964e-05	2.07963e-05	0.00222003	1	0.0555556	0.105263	0.0716332	rs11065987-rs10774625	http://www.ebi.ac.uk/efo/EFO_0005524, http://www.ebi.ac.uk/efo/EFO_0001645	Cardiovascular disease	http://www.ebi.ac.uk/efo/EFO_0000319	http://www.ebi.ac.uk/efo/EFO_0008205	Cardiovascular measurement	http://www.ebi.ac.uk/efo/EFO_0004298
large artery stroke, coronary heart disease	response to statin, low density lipoprotein cholesterol measurement	17	2	1	0	1	2.07964e-05	2.07963e-05	0.00222003	1	0.0555556	0.105263	0.0716332	rs10455872	http://www.ebi.ac.uk/efo/EFO_0005524, http://www.ebi.ac.uk/efo/EFO_0001645	Cardiovascular disease	http://www.ebi.ac.uk/efo/EFO_0000319	http://purl.obolibrary.org/obo/GO_0036273, http://www.ebi.ac.uk/efo/EFO_0004611	Lipid or lipoprotein measurement,Response to drug	http://www.ebi.ac.uk/efo/EFO_0004732,http://purl.obolibrary.org/obo/GO_0042493
acylcarnitine measurement	clinical laboratory measurement, bilirubin measurement	17	2	0	1	1	2.07964e-05	2.07963e-05	0.00222003	1	0.0555556	0.105263	0.0716332	rs4149056-rs4149081	http://www.ebi.ac.uk/efo/EFO_0005059	Other measurement	http://www.ebi.ac.uk/efo/EFO_0001444	http://www.ebi.ac.uk/efo/EFO_0004297, http://www.ebi.ac.uk/efo/EFO_0004570	Other measurement	http://www.ebi.ac.uk/efo/EFO_0001444
alcohol drinking	percent glycated albumin	17	2	1	0	1	2.07964e-05	2.07963e-05	0.00222003	1	0.0555556	0.105263	0.0716332	rs1260326	http://www.ebi.ac.uk/efo/EFO_0004329	Biological process	http://purl.obolibrary.org/obo/GO_0008150	http://www.ebi.ac.uk/efo/EFO_0009304	Other measurement	http://www.ebi.ac.uk/efo/EFO_0001444
acylcarnitine measurement	phosphatidylcholine 38:5 measurement	17	2	0	1	1	2.07964e-05	2.07963e-05	0.00222003	1	0.0555556	0.105263	0.0716332	rs174535-rs174530	http://www.ebi.ac.uk/efo/EFO_0005059	Other measurement	http://www.ebi.ac.uk/efo/EFO_0001444	http://www.ebi.ac.uk/efo/EFO_0010387	Lipid or lipoprotein measurement	http://www.ebi.ac.uk/efo/EFO_0004529
acylcarnitine measurement	gondoic acid measurement	17	2	0	1	1	2.07964e-05	2.07963e-05	0.00222003	1	0.0555556	0.105263	0.0716332	rs174528-rs174530	http://www.ebi.ac.uk/efo/EFO_0005059	Other measurement	http://www.ebi.ac.uk/efo/EFO_0001444	http://www.ebi.ac.uk/efo/EFO_0007975	Lipid or lipoprotein measurement	http://www.ebi.ac.uk/efo/EFO_0004529
alcohol use disorder measurement, alcohol dependence	triglyceride measurement, metabolic syndrome	17	2	0	1	1	2.07964e-05	2.07963e-05	0.00222003	1	0.0555556	0.105263	0.0716332	rs780093-rs1260326	http://www.ebi.ac.uk/efo/EFO_0009458, http://www.ebi.ac.uk/efo/EFO_0003829	Other measurement,Neurological disorder	http://www.ebi.ac.uk/efo/EFO_0000618,http://www.ebi.ac.uk/efo/EFO_0001444	http://www.ebi.ac.uk/efo/EFO_0004530, http://www.ebi.ac.uk/efo/EFO_0000195	Metabolic disorder,Lipid or lipoprotein measurement	http://www.ebi.ac.uk/efo/EFO_0004529,http://www.ebi.ac.uk/efo/EFO_0000589
acylcarnitine measurement	arachidonic acid measurement, fatty acid measurement	17	2	0	1	1	2.07964e-05	2.07963e-05	0.00222003	1	0.0555556	0.105263	0.0716332	rs174545-rs174530	http://www.ebi.ac.uk/efo/EFO_0005059	Other measurement	http://www.ebi.ac.uk/efo/EFO_0001444	http://www.ebi.ac.uk/efo/EFO_0006808, http://www.ebi.ac.uk/efo/EFO_0005110	Lipid or lipoprotein measurement	http://www.ebi.ac.uk/efo/EFO_0004529
alcohol use disorder measurement, alcohol dependence	same-sex sexual behavior	17	2	0	1	1	2.07964e-05	2.07963e-05	0.00222003	1	0.0555556	0.105263	0.0716332	rs10261857-rs141424017	http://www.ebi.ac.uk/efo/EFO_0009458, http://www.ebi.ac.uk/efo/EFO_0003829	Other measurement,Neurological disorder	http://www.ebi.ac.uk/efo/EFO_0000618,http://www.ebi.ac.uk/efo/EFO_0001444	http://www.ebi.ac.uk/efo/EFO_0010142	Biological process	http://purl.obolibrary.org/obo/GO_0008150
acylcarnitine measurement	cholesteryl ester 18:3 measurement	17	2	0	1	1	2.07964e-05	2.07963e-05	0.00222003	1	0.0555556	0.105263	0.0716332	rs174535-rs174530	http://www.ebi.ac.uk/efo/EFO_0005059	Other measurement	http://www.ebi.ac.uk/efo/EFO_0001444	http://www.ebi.ac.uk/efo/EFO_0010346	Lipid or lipoprotein measurement	http://www.ebi.ac.uk/efo/EFO_0004529
alcohol use disorder measurement, alcohol dependence	percent glycated albumin	17	2	1	0	1	2.07964e-05	2.07963e-05	0.00222003	1	0.0555556	0.105263	0.0716332	rs1260326	http://www.ebi.ac.uk/efo/EFO_0009458, http://www.ebi.ac.uk/efo/EFO_0003829	Other measurement,Neurological disorder	http://www.ebi.ac.uk/efo/EFO_0000618,http://www.ebi.ac.uk/efo/EFO_0001444	http://www.ebi.ac.uk/efo/EFO_0009304	Other measurement	http://www.ebi.ac.uk/efo/EFO_0001444
alcohol use disorder measurement, alcohol dependence	phosphatidylcholine 34:3 measurement	17	2	1	0	1	2.07964e-05	2.07963e-05	0.00222003	1	0.0555556	0.105263	0.0716332	rs1260326	http://www.ebi.ac.uk/efo/EFO_0009458, http://www.ebi.ac.uk/efo/EFO_0003829	Other measurement,Neurological disorder	http://www.ebi.ac.uk/efo/EFO_0000618,http://www.ebi.ac.uk/efo/EFO_0001444	http://www.ebi.ac.uk/efo/EFO_0010377	Lipid or lipoprotein measurement	http://www.ebi.ac.uk/efo/EFO_0004529
drug-induced liver injury	response to lapatinib, drug-induced liver injury	17	2	1	0	1	2.07964e-05	2.07963e-05	0.00222003	1	0.0555556	0.105263	0.0716332	HLA-DRB1*07:01	http://www.ebi.ac.uk/efo/EFO_0004228	Digestive system disorder	http://www.ebi.ac.uk/efo/EFO_0000405	http://purl.obolibrary.org/obo/GO_0036274, http://www.ebi.ac.uk/efo/EFO_0004228	Digestive system disorder,Response to drug	http://www.ebi.ac.uk/efo/EFO_0000405,http://purl.obolibrary.org/obo/GO_0042493
large artery stroke, coronary heart disease	platelet reactivity measurement	17	2	1	0	1	2.07964e-05	2.07963e-05	0.00222003	1	0.0555556	0.105263	0.0716332	rs579459	http://www.ebi.ac.uk/efo/EFO_0005524, http://www.ebi.ac.uk/efo/EFO_0001645	Cardiovascular disease	http://www.ebi.ac.uk/efo/EFO_0000319	http://www.ebi.ac.uk/efo/EFO_0004985	Cardiovascular measurement	http://www.ebi.ac.uk/efo/EFO_0004298
alcohol drinking	phosphatidylcholine 34:3 measurement	17	2	1	0	1	2.07964e-05	2.07963e-05	0.00222003	1	0.0555556	0.105263	0.0716332	rs1260326	http://www.ebi.ac.uk/efo/EFO_0004329	Biological process	http://purl.obolibrary.org/obo/GO_0008150	http://www.ebi.ac.uk/efo/EFO_0010377	Lipid or lipoprotein measurement	http://www.ebi.ac.uk/efo/EFO_0004529
acylcarnitine measurement	fatty acid measurement, linoleic acid measurement	17	2	0	1	1	2.07964e-05	2.07963e-05	0.00222003	1	0.0555556	0.105263	0.0716332	rs174550-rs174530	http://www.ebi.ac.uk/efo/EFO_0005059	Other measurement	http://www.ebi.ac.uk/efo/EFO_0001444	http://www.ebi.ac.uk/efo/EFO_0005110, http://www.ebi.ac.uk/efo/EFO_0006807	Lipid or lipoprotein measurement	http://www.ebi.ac.uk/efo/EFO_0004529
lipid measurement	phosphatidylcholine 40:6 measurement	34	1	0	1	1	2.07964e-05	2.07964e-05	0.00222003	1	0.0294118	0.0571429	0.0294118	rs174547-rs174535	http://www.ebi.ac.uk/efo/EFO_0004529	Other measurement	http://www.ebi.ac.uk/efo/EFO_0001444	http://www.ebi.ac.uk/efo/EFO_0010389	Lipid or lipoprotein measurement	http://www.ebi.ac.uk/efo/EFO_0004529
estrogen-receptor negative breast cancer	sugar consumption measurement	34	1	0	1	1	2.07964e-05	2.07964e-05	0.00222003	1	0.0294118	0.0571429	0.0294118	rs17817449-rs11642841	http://www.ebi.ac.uk/efo/EFO_1000650	Cancer	http://www.ebi.ac.uk/efo/EFO_0000616	http://www.ebi.ac.uk/efo/EFO_0010158	Other measurement	http://www.ebi.ac.uk/efo/EFO_0001444
lipid measurement	triacylglycerol 54:3 measurement	34	1	0	1	1	2.07964e-05	2.07964e-05	0.00222003	1	0.0294118	0.0571429	0.0294118	rs964184-rs651821	http://www.ebi.ac.uk/efo/EFO_0004529	Other measurement	http://www.ebi.ac.uk/efo/EFO_0001444	http://www.ebi.ac.uk/efo/EFO_0010421	Lipid or lipoprotein measurement	http://www.ebi.ac.uk/efo/EFO_0004529
lipid measurement	urinary sodium to potassium ratio	34	1	0	1	1	2.07964e-05	2.07964e-05	0.00222003	1	0.0294118	0.0571429	0.0294118	rs1260326-rs4665972	http://www.ebi.ac.uk/efo/EFO_0004529	Other measurement	http://www.ebi.ac.uk/efo/EFO_0001444	http://www.ebi.ac.uk/efo/EFO_0009884	Other measurement	http://www.ebi.ac.uk/efo/EFO_0001444
lipid measurement	triacylglycerol 54:2 measurement	34	1	0	1	1	2.07964e-05	2.07964e-05	0.00222003	1	0.0294118	0.0571429	0.0294118	rs964184-rs651821	http://www.ebi.ac.uk/efo/EFO_0004529	Other measurement	http://www.ebi.ac.uk/efo/EFO_0001444	http://www.ebi.ac.uk/efo/EFO_0010420	Lipid or lipoprotein measurement	http://www.ebi.ac.uk/efo/EFO_0004529
estrogen-receptor negative breast cancer	mammographic density measurement	34	1	0	1	1	2.07964e-05	2.07964e-05	0.00222003	1	0.0294118	0.0571429	0.0294118	rs10995201-rs10995190	http://www.ebi.ac.uk/efo/EFO_1000650	Cancer	http://www.ebi.ac.uk/efo/EFO_0000616	http://www.ebi.ac.uk/efo/EFO_0005941	Other measurement	http://www.ebi.ac.uk/efo/EFO_0001444
serum alanine aminotransferase measurement	triacylglycerol 54:4 measurement	34	1	0	1	1	2.07964e-05	2.07964e-05	0.00222003	1	0.0294118	0.0571429	0.0294118	rs174551-rs174550	http://www.ebi.ac.uk/efo/EFO_0004735	Liver enzyme measurement	http://www.ebi.ac.uk/efo/EFO_0004582	http://www.ebi.ac.uk/efo/EFO_0010422	Lipid or lipoprotein measurement	http://www.ebi.ac.uk/efo/EFO_0004529
optic cup area measurement	optic disc measurement	34	1	0	1	1	2.07964e-05	2.07964e-05	0.00222003	1	0.0294118	0.0571429	0.0294118	rs7916697-rs61854835	http://www.ebi.ac.uk/efo/EFO_0006940	Other measurement	http://www.ebi.ac.uk/efo/EFO_0001444	http://www.ebi.ac.uk/efo/EFO_0006936	Other measurement	http://www.ebi.ac.uk/efo/EFO_0001444
lipid measurement	non-HDL cholesterol:HDL cholesterol ratio	34	1	0	1	1	2.07964e-05	2.07964e-05	0.00222003	1	0.0294118	0.0571429	0.0294118	rs651821-rs6589566	http://www.ebi.ac.uk/efo/EFO_0004529	Other measurement	http://www.ebi.ac.uk/efo/EFO_0001444	http://www.ebi.ac.uk/efo/EFO_0007931	Lipid or lipoprotein measurement	http://www.ebi.ac.uk/efo/EFO_0004732
lipid measurement	triglyceride measurement, lipid or lipoprotein measurement	34	1	0	1	1	2.07964e-05	2.07964e-05	0.00222003	1	0.0294118	0.0571429	0.0294118	rs964184-rs651821	http://www.ebi.ac.uk/efo/EFO_0004529	Other measurement	http://www.ebi.ac.uk/efo/EFO_0001444	http://www.ebi.ac.uk/efo/EFO_0004530, http://www.ebi.ac.uk/efo/EFO_0005105	Other measurement,Lipid or lipoprotein measurement	http://www.ebi.ac.uk/efo/EFO_0004529,http://www.ebi.ac.uk/efo/EFO_0001444
estrogen-receptor negative breast cancer	sugar sweetened beverage consumption measurement	34	1	0	1	1	2.07964e-05	2.07964e-05	0.00222003	1	0.0294118	0.0571429	0.0294118	rs17817449-rs55872725	http://www.ebi.ac.uk/efo/EFO_1000650	Cancer	http://www.ebi.ac.uk/efo/EFO_0000616	http://www.ebi.ac.uk/efo/EFO_0010097	Other measurement	http://www.ebi.ac.uk/efo/EFO_0001444
serum alanine aminotransferase measurement	serum metabolite measurement, creatine measurement	34	1	0	1	1	2.07964e-05	2.07964e-05	0.00222003	1	0.0294118	0.0571429	0.0294118	rs1047891-rs715	http://www.ebi.ac.uk/efo/EFO_0004735	Liver enzyme measurement	http://www.ebi.ac.uk/efo/EFO_0004582	http://www.ebi.ac.uk/efo/EFO_0005653, http://www.ebi.ac.uk/efo/EFO_0010472	Other measurement	http://www.ebi.ac.uk/efo/EFO_0001444
lipid measurement	triacylglycerol 54:4 measurement	34	1	0	1	1	2.07964e-05	2.07964e-05	0.00222003	1	0.0294118	0.0571429	0.0294118	rs174547-rs174550	http://www.ebi.ac.uk/efo/EFO_0004529	Other measurement	http://www.ebi.ac.uk/efo/EFO_0001444	http://www.ebi.ac.uk/efo/EFO_0010422	Lipid or lipoprotein measurement	http://www.ebi.ac.uk/efo/EFO_0004529
lipid measurement	omega-6:omega-3 polyunsaturated fatty acid ratio, metabolic syndrome	34	1	1	0	1	2.07964e-05	2.07964e-05	0.00222003	1	0.0294118	0.0571429	0.0294118	rs174547	http://www.ebi.ac.uk/efo/EFO_0004529	Other measurement	http://www.ebi.ac.uk/efo/EFO_0001444	http://www.ebi.ac.uk/efo/EFO_0010732, http://www.ebi.ac.uk/efo/EFO_0000195	Metabolic disorder,Lipid or lipoprotein measurement	http://www.ebi.ac.uk/efo/EFO_0004529,http://www.ebi.ac.uk/efo/EFO_0000589
serum alanine aminotransferase measurement	thoracic-to-hip circumference ratio measurement	34	1	1	0	1	2.07964e-05	2.07964e-05	0.00222003	1	0.0294118	0.0571429	0.0294118	rs11066280	http://www.ebi.ac.uk/efo/EFO_0004735	Liver enzyme measurement	http://www.ebi.ac.uk/efo/EFO_0004582	http://www.ebi.ac.uk/efo/EFO_0007769	Body measurement	http://www.ebi.ac.uk/efo/EFO_0004324
lipid measurement	triacylglycerol 58:10 measurement	34	1	0	1	1	2.07964e-05	2.07964e-05	0.00222003	1	0.0294118	0.0571429	0.0294118	rs174547-rs174548	http://www.ebi.ac.uk/efo/EFO_0004529	Other measurement	http://www.ebi.ac.uk/efo/EFO_0001444	http://www.ebi.ac.uk/efo/EFO_0010437	Lipid or lipoprotein measurement	http://www.ebi.ac.uk/efo/EFO_0004529
serum alanine aminotransferase measurement	smoking behavior, forced expiratory volume	34	1	1	0	1	2.07964e-05	2.07964e-05	0.00222003	1	0.0294118	0.0571429	0.0294118	rs28929474	http://www.ebi.ac.uk/efo/EFO_0004735	Liver enzyme measurement	http://www.ebi.ac.uk/efo/EFO_0004582	http://www.ebi.ac.uk/efo/EFO_0004318, http://www.ebi.ac.uk/efo/EFO_0004314	Biological process,Other measurement	http://purl.obolibrary.org/obo/GO_0008150,http://www.ebi.ac.uk/efo/EFO_0001444
lipid measurement	response to vitamin	34	1	0	1	1	2.07964e-05	2.07964e-05	0.00222003	1	0.0294118	0.0571429	0.0294118	rs964184-rs651821	http://www.ebi.ac.uk/efo/EFO_0004529	Other measurement	http://www.ebi.ac.uk/efo/EFO_0001444	http://purl.obolibrary.org/obo/GO_0033273	Biological process	http://purl.obolibrary.org/obo/GO_0008150
serum alanine aminotransferase measurement	serum metabolite measurement, glycine measurement	34	1	0	1	1	2.07964e-05	2.07964e-05	0.00222003	1	0.0294118	0.0571429	0.0294118	rs1047891-rs715	http://www.ebi.ac.uk/efo/EFO_0004735	Liver enzyme measurement	http://www.ebi.ac.uk/efo/EFO_0004582	http://www.ebi.ac.uk/efo/EFO_0005653, http://www.ebi.ac.uk/efo/EFO_0009767	Other measurement	http://www.ebi.ac.uk/efo/EFO_0001444
lipid measurement	triacylglycerol 56:3 measurement	34	1	0	1	1	2.07964e-05	2.07964e-05	0.00222003	1	0.0294118	0.0571429	0.0294118	rs964184-rs651821	http://www.ebi.ac.uk/efo/EFO_0004529	Other measurement	http://www.ebi.ac.uk/efo/EFO_0001444	http://www.ebi.ac.uk/efo/EFO_0010430	Lipid or lipoprotein measurement	http://www.ebi.ac.uk/efo/EFO_0004529
lipid measurement	triacylglycerol 56:10 measurement	34	1	0	1	1	2.07964e-05	2.07964e-05	0.00222003	1	0.0294118	0.0571429	0.0294118	rs964184-rs651821	http://www.ebi.ac.uk/efo/EFO_0004529	Other measurement	http://www.ebi.ac.uk/efo/EFO_0001444	http://www.ebi.ac.uk/efo/EFO_0010428	Lipid or lipoprotein measurement	http://www.ebi.ac.uk/efo/EFO_0004529
lipid measurement	phosphatidylcholine 32:1 measurement	34	1	0	1	1	2.07964e-05	2.07964e-05	0.00222003	1	0.0294118	0.0571429	0.0294118	rs174547-rs174541	http://www.ebi.ac.uk/efo/EFO_0004529	Other measurement	http://www.ebi.ac.uk/efo/EFO_0001444	http://www.ebi.ac.uk/efo/EFO_0010373	Lipid or lipoprotein measurement	http://www.ebi.ac.uk/efo/EFO_0004529
serum alanine aminotransferase measurement	smoking behavior, FEV/FEC ratio	34	1	1	0	1	2.07964e-05	2.07964e-05	0.00222003	1	0.0294118	0.0571429	0.0294118	rs28929474	http://www.ebi.ac.uk/efo/EFO_0004735	Liver enzyme measurement	http://www.ebi.ac.uk/efo/EFO_0004582	http://www.ebi.ac.uk/efo/EFO_0004318, http://www.ebi.ac.uk/efo/EFO_0004713	Biological process,Other measurement	http://purl.obolibrary.org/obo/GO_0008150,http://www.ebi.ac.uk/efo/EFO_0001444
lipid measurement	response to high fat food intake, triglyceride change measurement	34	1	0	1	1	2.07964e-05	2.07964e-05	0.00222003	1	0.0294118	0.0571429	0.0294118	rs964184-rs651821	http://www.ebi.ac.uk/efo/EFO_0004529	Other measurement	http://www.ebi.ac.uk/efo/EFO_0001444	http://www.ebi.ac.uk/efo/EFO_0007684, http://www.ebi.ac.uk/efo/EFO_0007681	Biological process,Lipid or lipoprotein measurement	http://purl.obolibrary.org/obo/GO_0008150,http://www.ebi.ac.uk/efo/EFO_0004529
lipid measurement	triacylglycerol 52:5 measurement	34	1	0	1	1	2.07964e-05	2.07964e-05	0.00222003	1	0.0294118	0.0571429	0.0294118	rs964184-rs651821	http://www.ebi.ac.uk/efo/EFO_0004529	Other measurement	http://www.ebi.ac.uk/efo/EFO_0001444	http://www.ebi.ac.uk/efo/EFO_0010417	Lipid or lipoprotein measurement	http://www.ebi.ac.uk/efo/EFO_0004529
lipid measurement	triacylglycerol 48:2 measurement	34	1	1	0	1	2.07964e-05	2.07964e-05	0.00222003	1	0.0294118	0.0571429	0.0294118	rs1260326	http://www.ebi.ac.uk/efo/EFO_0004529	Other measurement	http://www.ebi.ac.uk/efo/EFO_0001444	http://www.ebi.ac.uk/efo/EFO_0010405	Lipid or lipoprotein measurement	http://www.ebi.ac.uk/efo/EFO_0004529
lipid measurement	repulsive guidance molecule A measurement	34	1	1	0	1	2.07964e-05	2.07964e-05	0.00222003	1	0.0294118	0.0571429	0.0294118	rs646776	http://www.ebi.ac.uk/efo/EFO_0004529	Other measurement	http://www.ebi.ac.uk/efo/EFO_0001444	http://www.ebi.ac.uk/efo/EFO_0008273	Other measurement	http://www.ebi.ac.uk/efo/EFO_0001444
estrogen-receptor negative breast cancer	response to metformin	34	1	0	1	1	2.07964e-05	2.07964e-05	0.00222003	1	0.0294118	0.0571429	0.0294118	rs11374964-rs11212617	http://www.ebi.ac.uk/efo/EFO_1000650	Cancer	http://www.ebi.ac.uk/efo/EFO_0000616	http://purl.obolibrary.org/obo/GO_1901558	Response to drug	http://purl.obolibrary.org/obo/GO_0042493
lipid measurement	triacylglycerol 50:3 measurement	34	1	1	0	1	2.07964e-05	2.07964e-05	0.00222003	1	0.0294118	0.0571429	0.0294118	rs1260326	http://www.ebi.ac.uk/efo/EFO_0004529	Other measurement	http://www.ebi.ac.uk/efo/EFO_0001444	http://www.ebi.ac.uk/efo/EFO_0010410	Lipid or lipoprotein measurement	http://www.ebi.ac.uk/efo/EFO_0004529
lipid measurement	lipid or lipoprotein measurement, high density lipoprotein cholesterol measurement	34	1	0	1	1	2.07964e-05	2.07964e-05	0.00222003	1	0.0294118	0.0571429	0.0294118	rs711752-rs1800775	http://www.ebi.ac.uk/efo/EFO_0004529	Other measurement	http://www.ebi.ac.uk/efo/EFO_0001444	http://www.ebi.ac.uk/efo/EFO_0005105, http://www.ebi.ac.uk/efo/EFO_0004612	Other measurement,Lipid or lipoprotein measurement	http://www.ebi.ac.uk/efo/EFO_0004732,http://www.ebi.ac.uk/efo/EFO_0001444
serum alanine aminotransferase measurement	serum alanine aminotransferase measurement, alcohol consumption measurement	34	1	0	1	1	2.07964e-05	2.07964e-05	0.00222003	1	0.0294118	0.0571429	0.0294118	rs3747207-rs738409	http://www.ebi.ac.uk/efo/EFO_0004735	Liver enzyme measurement	http://www.ebi.ac.uk/efo/EFO_0004582	http://www.ebi.ac.uk/efo/EFO_0004735, http://www.ebi.ac.uk/efo/EFO_0007878	Liver enzyme measurement,Other measurement	http://www.ebi.ac.uk/efo/EFO_0004582,http://www.ebi.ac.uk/efo/EFO_0001444
lipid measurement	phosphatidylcholine 34:2 measurement	34	1	0	1	1	2.07964e-05	2.07964e-05	0.00222003	1	0.0294118	0.0571429	0.0294118	rs174547-rs174574	http://www.ebi.ac.uk/efo/EFO_0004529	Other measurement	http://www.ebi.ac.uk/efo/EFO_0001444	http://www.ebi.ac.uk/efo/EFO_0010376	Lipid or lipoprotein measurement	http://www.ebi.ac.uk/efo/EFO_0004529
lipid measurement	triacylglycerol 48:3 measurement	34	1	1	0	1	2.07964e-05	2.07964e-05	0.00222003	1	0.0294118	0.0571429	0.0294118	rs1260326	http://www.ebi.ac.uk/efo/EFO_0004529	Other measurement	http://www.ebi.ac.uk/efo/EFO_0001444	http://www.ebi.ac.uk/efo/EFO_0010406	Lipid or lipoprotein measurement	http://www.ebi.ac.uk/efo/EFO_0004529
lipid measurement	lysophosphatidylcholine 20:5 measurement	34	1	0	1	1	2.07964e-05	2.07964e-05	0.00222003	1	0.0294118	0.0571429	0.0294118	rs174547-rs174548	http://www.ebi.ac.uk/efo/EFO_0004529	Other measurement	http://www.ebi.ac.uk/efo/EFO_0001444	http://www.ebi.ac.uk/efo/EFO_0010364	Lipid or lipoprotein measurement	http://www.ebi.ac.uk/efo/EFO_0004529
estrogen-receptor negative breast cancer	non-grapefruit juice consumption measurement	34	1	0	1	1	2.07964e-05	2.07964e-05	0.00222003	1	0.0294118	0.0571429	0.0294118	rs17817449-rs9972653	http://www.ebi.ac.uk/efo/EFO_1000650	Cancer	http://www.ebi.ac.uk/efo/EFO_0000616	http://www.ebi.ac.uk/efo/EFO_0010095	Other measurement	http://www.ebi.ac.uk/efo/EFO_0001444
lipid measurement	triacylglycerol 50:4 measurement	34	1	1	0	1	2.07964e-05	2.07964e-05	0.00222003	1	0.0294118	0.0571429	0.0294118	rs1260326	http://www.ebi.ac.uk/efo/EFO_0004529	Other measurement	http://www.ebi.ac.uk/efo/EFO_0001444	http://www.ebi.ac.uk/efo/EFO_0010411	Lipid or lipoprotein measurement	http://www.ebi.ac.uk/efo/EFO_0004529
lipid measurement	mannose measurement, blood metabolite measurement	34	1	1	0	1	2.07964e-05	2.07964e-05	0.00222003	1	0.0294118	0.0571429	0.0294118	rs1260326	http://www.ebi.ac.uk/efo/EFO_0004529	Other measurement	http://www.ebi.ac.uk/efo/EFO_0001444	http://www.ebi.ac.uk/efo/EFO_0006958, http://www.ebi.ac.uk/efo/EFO_0005664	Other measurement	http://www.ebi.ac.uk/efo/EFO_0001444
estrogen-receptor negative breast cancer	non-dense area measurement, mammographic density measurement	34	1	0	1	1	2.07964e-05	2.07964e-05	0.00222003	1	0.0294118	0.0571429	0.0294118	rs7816345-rs13365225	http://www.ebi.ac.uk/efo/EFO_1000650	Cancer	http://www.ebi.ac.uk/efo/EFO_0000616	http://www.ebi.ac.uk/efo/EFO_0006504, http://www.ebi.ac.uk/efo/EFO_0005941	Other measurement	http://www.ebi.ac.uk/efo/EFO_0001444
lipid measurement	triacylglycerol 52:4 measurement	34	1	0	1	1	2.07964e-05	2.07964e-05	0.00222003	1	0.0294118	0.0571429	0.0294118	rs964184-rs651821	http://www.ebi.ac.uk/efo/EFO_0004529	Other measurement	http://www.ebi.ac.uk/efo/EFO_0001444	http://www.ebi.ac.uk/efo/EFO_0010416	Lipid or lipoprotein measurement	http://www.ebi.ac.uk/efo/EFO_0004529
lipid measurement	lysophosphatidylethanolamine 18:2 measurement	34	1	0	1	1	2.07964e-05	2.07964e-05	0.00222003	1	0.0294118	0.0571429	0.0294118	rs174547-rs4246215	http://www.ebi.ac.uk/efo/EFO_0004529	Other measurement	http://www.ebi.ac.uk/efo/EFO_0001444	http://www.ebi.ac.uk/efo/EFO_0010369	Lipid or lipoprotein measurement	http://www.ebi.ac.uk/efo/EFO_0004529
lipid measurement	lysophosphatidylcholine 20:4 measurement	34	1	0	1	1	2.07964e-05	2.07964e-05	0.00222003	1	0.0294118	0.0571429	0.0294118	rs174547-rs174550	http://www.ebi.ac.uk/efo/EFO_0004529	Other measurement	http://www.ebi.ac.uk/efo/EFO_0001444	http://www.ebi.ac.uk/efo/EFO_0010363	Lipid or lipoprotein measurement	http://www.ebi.ac.uk/efo/EFO_0004529
lipid measurement	phosphatidylcholine 32:2 measurement	34	1	1	0	1	2.07964e-05	2.07964e-05	0.00222003	1	0.0294118	0.0571429	0.0294118	rs1260326	http://www.ebi.ac.uk/efo/EFO_0004529	Other measurement	http://www.ebi.ac.uk/efo/EFO_0001444	http://www.ebi.ac.uk/efo/EFO_0010374	Lipid or lipoprotein measurement	http://www.ebi.ac.uk/efo/EFO_0004529
serum alanine aminotransferase measurement	triacylglycerol 58:10 measurement	34	1	0	1	1	2.07964e-05	2.07964e-05	0.00222003	1	0.0294118	0.0571429	0.0294118	rs174551-rs174548	http://www.ebi.ac.uk/efo/EFO_0004735	Liver enzyme measurement	http://www.ebi.ac.uk/efo/EFO_0004582	http://www.ebi.ac.uk/efo/EFO_0010437	Lipid or lipoprotein measurement	http://www.ebi.ac.uk/efo/EFO_0004529
lipid measurement	lysophosphatidylcholine 22:6 measurement	34	1	0	1	1	2.07964e-05	2.07964e-05	0.00222003	1	0.0294118	0.0571429	0.0294118	rs174547-rs174550	http://www.ebi.ac.uk/efo/EFO_0004529	Other measurement	http://www.ebi.ac.uk/efo/EFO_0001444	http://www.ebi.ac.uk/efo/EFO_0010365	Lipid or lipoprotein measurement	http://www.ebi.ac.uk/efo/EFO_0004529
adult onset asthma, fasting blood glucose measurement	lipid measurement	1	34	0	1	1	2.07964e-05	2.07964e-05	0.00222003	1	0.0294118	0.0571429	0.0294118	rs174547-rs174583	http://www.ebi.ac.uk/efo/EFO_1002011, http://www.ebi.ac.uk/efo/EFO_0004465	Other measurement,Other disease	http://www.ebi.ac.uk/efo/EFO_0000408,http://www.ebi.ac.uk/efo/EFO_0001444	http://www.ebi.ac.uk/efo/EFO_0004529	Other measurement	http://www.ebi.ac.uk/efo/EFO_0001444
fatty acid measurement, fetal genotype effect measurement, breast milk measurement	serum alanine aminotransferase measurement	1	34	0	1	1	2.07964e-05	2.07964e-05	0.00222003	1	0.0294118	0.0571429	0.0294118	rs174551-rs174556	http://www.ebi.ac.uk/efo/EFO_0005110, http://www.ebi.ac.uk/efo/EFO_0007959, http://www.ebi.ac.uk/efo/EFO_0009092	Other measurement,Lipid or lipoprotein measurement	http://www.ebi.ac.uk/efo/EFO_0004529,http://www.ebi.ac.uk/efo/EFO_0001444	http://www.ebi.ac.uk/efo/EFO_0004735	Liver enzyme measurement	http://www.ebi.ac.uk/efo/EFO_0004582
lysophosphatidylcholine 20:4 measurement	serum alanine aminotransferase measurement	1	34	0	1	1	2.07964e-05	2.07964e-05	0.00222003	1	0.0294118	0.0571429	0.0294118	rs174551-rs174550	http://www.ebi.ac.uk/efo/EFO_0010363	Lipid or lipoprotein measurement	http://www.ebi.ac.uk/efo/EFO_0004529	http://www.ebi.ac.uk/efo/EFO_0004735	Liver enzyme measurement	http://www.ebi.ac.uk/efo/EFO_0004582
dihomo-gamma-linolenic acid measurement	serum alanine aminotransferase measurement	1	34	0	1	1	2.07964e-05	2.07964e-05	0.00222003	1	0.0294118	0.0571429	0.0294118	rs174551-rs174548	http://www.ebi.ac.uk/efo/EFO_0007763	Lipid or lipoprotein measurement	http://www.ebi.ac.uk/efo/EFO_0004529	http://www.ebi.ac.uk/efo/EFO_0004735	Liver enzyme measurement	http://www.ebi.ac.uk/efo/EFO_0004582
delta-6 desaturase measurement	lipid measurement	1	34	0	1	1	2.07964e-05	2.07964e-05	0.00222003	1	0.0294118	0.0571429	0.0294118	rs174547-rs174548	http://www.ebi.ac.uk/efo/EFO_0007765	Other measurement	http://www.ebi.ac.uk/efo/EFO_0001444	http://www.ebi.ac.uk/efo/EFO_0004529	Other measurement	http://www.ebi.ac.uk/efo/EFO_0001444
lysophosphatidylcholine 20:5 measurement	serum alanine aminotransferase measurement	1	34	0	1	1	2.07964e-05	2.07964e-05	0.00222003	1	0.0294118	0.0571429	0.0294118	rs174551-rs174548	http://www.ebi.ac.uk/efo/EFO_0010364	Lipid or lipoprotein measurement	http://www.ebi.ac.uk/efo/EFO_0004529	http://www.ebi.ac.uk/efo/EFO_0004735	Liver enzyme measurement	http://www.ebi.ac.uk/efo/EFO_0004582
fatty acid measurement, linolenic acid measurement	serum alanine aminotransferase measurement	1	34	0	1	1	2.07964e-05	2.07964e-05	0.00222003	1	0.0294118	0.0571429	0.0294118	rs174551-rs174601	http://www.ebi.ac.uk/efo/EFO_0005110, http://www.ebi.ac.uk/efo/EFO_0006811	Lipid or lipoprotein measurement	http://www.ebi.ac.uk/efo/EFO_0004529	http://www.ebi.ac.uk/efo/EFO_0004735	Liver enzyme measurement	http://www.ebi.ac.uk/efo/EFO_0004582
granulins measurement	lipid measurement	1	34	1	0	1	2.07964e-05	2.07964e-05	0.00222003	1	0.0294118	0.0571429	0.0294118	rs646776	http://www.ebi.ac.uk/efo/EFO_0008141	Other measurement	http://www.ebi.ac.uk/efo/EFO_0001444	http://www.ebi.ac.uk/efo/EFO_0004529	Other measurement	http://www.ebi.ac.uk/efo/EFO_0001444
alpha-hydroxybutyric acid measurement	lipid measurement	1	34	1	0	1	2.07964e-05	2.07964e-05	0.00222003	1	0.0294118	0.0571429	0.0294118	rs1260326	http://www.ebi.ac.uk/efo/EFO_0010458	Other measurement	http://www.ebi.ac.uk/efo/EFO_0001444	http://www.ebi.ac.uk/efo/EFO_0004529	Other measurement	http://www.ebi.ac.uk/efo/EFO_0001444
docosahexaenoic acid measurement, metabolic syndrome	lipid measurement	1	34	1	0	1	2.07964e-05	2.07964e-05	0.00222003	1	0.0294118	0.0571429	0.0294118	rs174547	http://www.ebi.ac.uk/efo/EFO_0007761, http://www.ebi.ac.uk/efo/EFO_0000195	Metabolic disorder,Lipid or lipoprotein measurement	http://www.ebi.ac.uk/efo/EFO_0004529,http://www.ebi.ac.uk/efo/EFO_0000589	http://www.ebi.ac.uk/efo/EFO_0004529	Other measurement	http://www.ebi.ac.uk/efo/EFO_0001444
HDL cholesterol change measurement, response to statin, response to vitamin B3	lipid measurement	1	34	0	1	1	2.07964e-05	2.07964e-05	0.00222003	1	0.0294118	0.0571429	0.0294118	rs3764261-rs1800775	http://www.ebi.ac.uk/efo/EFO_0007805, http://purl.obolibrary.org/obo/GO_0036273, http://www.ebi.ac.uk/efo/EFO_0010648	Response to drug,Biological process,Lipid or lipoprotein measurement	http://www.ebi.ac.uk/efo/EFO_0004732,http://purl.obolibrary.org/obo/GO_0042493,http://purl.obolibrary.org/obo/GO_0008150	http://www.ebi.ac.uk/efo/EFO_0004529	Other measurement	http://www.ebi.ac.uk/efo/EFO_0001444
high density lipoprotein cholesterol measurement, response to fenofibrate	lipid measurement	1	34	0	1	1	2.07964e-05	2.07964e-05	0.00222003	1	0.0294118	0.0571429	0.0294118	rs247617-rs1800775	http://www.ebi.ac.uk/efo/EFO_0004612, http://purl.obolibrary.org/obo/GO_1901557	Response to drug,Lipid or lipoprotein measurement	http://www.ebi.ac.uk/efo/EFO_0004732,http://purl.obolibrary.org/obo/GO_0042493	http://www.ebi.ac.uk/efo/EFO_0004529	Other measurement	http://www.ebi.ac.uk/efo/EFO_0001444
dihomo-gamma-linolenic acid measurement	lipid measurement	1	34	0	1	1	2.07964e-05	2.07964e-05	0.00222003	1	0.0294118	0.0571429	0.0294118	rs174547-rs174548	http://www.ebi.ac.uk/efo/EFO_0007763	Lipid or lipoprotein measurement	http://www.ebi.ac.uk/efo/EFO_0004529	http://www.ebi.ac.uk/efo/EFO_0004529	Other measurement	http://www.ebi.ac.uk/efo/EFO_0001444
fatty acid measurement, fetal genotype effect measurement, breast milk measurement	lipid measurement	1	34	0	1	1	2.07964e-05	2.07964e-05	0.00222003	1	0.0294118	0.0571429	0.0294118	rs174547-rs174556	http://www.ebi.ac.uk/efo/EFO_0005110, http://www.ebi.ac.uk/efo/EFO_0007959, http://www.ebi.ac.uk/efo/EFO_0009092	Other measurement,Lipid or lipoprotein measurement	http://www.ebi.ac.uk/efo/EFO_0004529,http://www.ebi.ac.uk/efo/EFO_0001444	http://www.ebi.ac.uk/efo/EFO_0004529	Other measurement	http://www.ebi.ac.uk/efo/EFO_0001444
Microalbuminuria, type 2 diabetes nephropathy	estrogen-receptor negative breast cancer	1	34	0	1	1	2.07964e-05	2.07964e-05	0.00222003	1	0.0294118	0.0571429	0.0294118	rs17817449-rs56094641	http://purl.obolibrary.org/obo/HP_0012594, http://www.ebi.ac.uk/efo/EFO_0004997	Metabolic disorder,Other trait	http://www.ebi.ac.uk/efo/EFO_0000589,http://www.ebi.ac.uk/efo/EFO_0000001	http://www.ebi.ac.uk/efo/EFO_1000650	Cancer	http://www.ebi.ac.uk/efo/EFO_0000616
fatty acid measurement, linolenic acid measurement	lipid measurement	1	34	0	1	1	2.07964e-05	2.07964e-05	0.00222003	1	0.0294118	0.0571429	0.0294118	rs174547-rs174601	http://www.ebi.ac.uk/efo/EFO_0005110, http://www.ebi.ac.uk/efo/EFO_0006811	Lipid or lipoprotein measurement	http://www.ebi.ac.uk/efo/EFO_0004529	http://www.ebi.ac.uk/efo/EFO_0004529	Other measurement	http://www.ebi.ac.uk/efo/EFO_0001444
adult onset asthma, fasting blood glucose measurement	serum alanine aminotransferase measurement	1	34	0	1	1	2.07964e-05	2.07964e-05	0.00222003	1	0.0294118	0.0571429	0.0294118	rs174551-rs174583	http://www.ebi.ac.uk/efo/EFO_1002011, http://www.ebi.ac.uk/efo/EFO_0004465	Other measurement,Other disease	http://www.ebi.ac.uk/efo/EFO_0000408,http://www.ebi.ac.uk/efo/EFO_0001444	http://www.ebi.ac.uk/efo/EFO_0004735	Liver enzyme measurement	http://www.ebi.ac.uk/efo/EFO_0004582
leptin measurement, HOMA-IR	lipid measurement	1	34	0	1	1	2.07964e-05	2.07964e-05	0.00222003	1	0.0294118	0.0571429	0.0294118	rs780094-rs1260326	http://www.ebi.ac.uk/efo/EFO_0005000, http://www.ebi.ac.uk/efo/EFO_0004501	Other measurement	http://www.ebi.ac.uk/efo/EFO_0001444	http://www.ebi.ac.uk/efo/EFO_0004529	Other measurement	http://www.ebi.ac.uk/efo/EFO_0001444
HDL cholesterol change measurement, response to statin	lipid measurement	1	34	0	1	1	2.07964e-05	2.07964e-05	0.00222003	1	0.0294118	0.0571429	0.0294118	rs247616-rs1800775	http://www.ebi.ac.uk/efo/EFO_0007805, http://purl.obolibrary.org/obo/GO_0036273	Response to drug,Lipid or lipoprotein measurement	http://www.ebi.ac.uk/efo/EFO_0004732,http://purl.obolibrary.org/obo/GO_0042493	http://www.ebi.ac.uk/efo/EFO_0004529	Other measurement	http://www.ebi.ac.uk/efo/EFO_0001444
clinical laboratory measurement, glucose measurement	estrogen-receptor negative breast cancer	1	34	0	1	1	2.07964e-05	2.07964e-05	0.00222003	1	0.0294118	0.0571429	0.0294118	rs7903146-rs7904519	http://www.ebi.ac.uk/efo/EFO_0004297, http://www.ebi.ac.uk/efo/EFO_0004468	Other measurement	http://www.ebi.ac.uk/efo/EFO_0001444	http://www.ebi.ac.uk/efo/EFO_1000650	Cancer	http://www.ebi.ac.uk/efo/EFO_0000616
alanine measurement	lipid measurement	1	34	1	0	1	2.07964e-05	2.07964e-05	0.00222003	1	0.0294118	0.0571429	0.0294118	rs1260326	http://www.ebi.ac.uk/efo/EFO_0009765	Other measurement	http://www.ebi.ac.uk/efo/EFO_0001444	http://www.ebi.ac.uk/efo/EFO_0004529	Other measurement	http://www.ebi.ac.uk/efo/EFO_0001444
diacylglycerol 36:2 measurement	lipid measurement	1	34	0	1	1	2.07964e-05	2.07964e-05	0.00222003	1	0.0294118	0.0571429	0.0294118	rs964184-rs651821	http://www.ebi.ac.uk/efo/EFO_0010355	Lipid or lipoprotein measurement	http://www.ebi.ac.uk/efo/EFO_0004529	http://www.ebi.ac.uk/efo/EFO_0004529	Other measurement	http://www.ebi.ac.uk/efo/EFO_0001444
delta-6 desaturase measurement	serum alanine aminotransferase measurement	1	34	0	1	1	2.07964e-05	2.07964e-05	0.00222003	1	0.0294118	0.0571429	0.0294118	rs174551-rs174548	http://www.ebi.ac.uk/efo/EFO_0007765	Other measurement	http://www.ebi.ac.uk/efo/EFO_0001444	http://www.ebi.ac.uk/efo/EFO_0004735	Liver enzyme measurement	http://www.ebi.ac.uk/efo/EFO_0004582
leptin measurement, fasting blood insulin measurement	lipid measurement	1	34	0	1	1	2.07964e-05	2.07964e-05	0.00222003	1	0.0294118	0.0571429	0.0294118	rs780094-rs1260326	http://www.ebi.ac.uk/efo/EFO_0005000, http://www.ebi.ac.uk/efo/EFO_0004466	Other measurement	http://www.ebi.ac.uk/efo/EFO_0001444	http://www.ebi.ac.uk/efo/EFO_0004529	Other measurement	http://www.ebi.ac.uk/efo/EFO_0001444
diacylglycerol 34:2 measurement	lipid measurement	1	34	0	1	1	2.07964e-05	2.07964e-05	0.00222003	1	0.0294118	0.0571429	0.0294118	rs964184-rs651821	http://www.ebi.ac.uk/efo/EFO_0010353	Lipid or lipoprotein measurement	http://www.ebi.ac.uk/efo/EFO_0004529	http://www.ebi.ac.uk/efo/EFO_0004529	Other measurement	http://www.ebi.ac.uk/efo/EFO_0001444
clinical ideal cardiovascular health	lipid measurement	1	34	0	1	1	2.07964e-05	2.07964e-05	0.00222003	1	0.0294118	0.0571429	0.0294118	rs7412-rs445925	http://www.ebi.ac.uk/efo/EFO_0007653	Other trait	http://www.ebi.ac.uk/efo/EFO_0000001	http://www.ebi.ac.uk/efo/EFO_0004529	Other measurement	http://www.ebi.ac.uk/efo/EFO_0001444
Abnormal circulating lipid concentration	lipid measurement	1	34	0	1	1	2.07964e-05	2.07964e-05	0.00222003	1	0.0294118	0.0571429	0.0294118	rs6511720-rs10412048	http://purl.obolibrary.org/obo/HP_0003119	Other trait	http://www.ebi.ac.uk/efo/EFO_0000001	http://www.ebi.ac.uk/efo/EFO_0004529	Other measurement	http://www.ebi.ac.uk/efo/EFO_0001444
clinical and behavioural ideal cardiovascular health	lipid measurement	1	34	1	0	1	2.07964e-05	2.07964e-05	0.00222003	1	0.0294118	0.0571429	0.0294118	rs7412	http://www.ebi.ac.uk/efo/EFO_0007654	Other trait	http://www.ebi.ac.uk/efo/EFO_0000001	http://www.ebi.ac.uk/efo/EFO_0004529	Other measurement	http://www.ebi.ac.uk/efo/EFO_0001444
cholesteryl ester 20:5 measurement	lipid measurement	1	34	0	1	1	2.07964e-05	2.07964e-05	0.00222003	1	0.0294118	0.0571429	0.0294118	rs174547-rs174548	http://www.ebi.ac.uk/efo/EFO_0010349	Lipid or lipoprotein measurement	http://www.ebi.ac.uk/efo/EFO_0004529	http://www.ebi.ac.uk/efo/EFO_0004529	Other measurement	http://www.ebi.ac.uk/efo/EFO_0001444
cholesteryl ester 20:5 measurement	serum alanine aminotransferase measurement	1	34	0	1	1	2.07964e-05	2.07964e-05	0.00222003	1	0.0294118	0.0571429	0.0294118	rs174551-rs174548	http://www.ebi.ac.uk/efo/EFO_0010349	Lipid or lipoprotein measurement	http://www.ebi.ac.uk/efo/EFO_0004529	http://www.ebi.ac.uk/efo/EFO_0004735	Liver enzyme measurement	http://www.ebi.ac.uk/efo/EFO_0004582
docosahexaenoic acid measurement, metabolic syndrome	serum alanine aminotransferase measurement	1	34	0	1	1	2.07964e-05	2.07964e-05	0.00222003	1	0.0294118	0.0571429	0.0294118	rs174551-rs174547	http://www.ebi.ac.uk/efo/EFO_0007761, http://www.ebi.ac.uk/efo/EFO_0000195	Metabolic disorder,Lipid or lipoprotein measurement	http://www.ebi.ac.uk/efo/EFO_0004529,http://www.ebi.ac.uk/efo/EFO_0000589	http://www.ebi.ac.uk/efo/EFO_0004735	Liver enzyme measurement	http://www.ebi.ac.uk/efo/EFO_0004582
hepatocellular carcinoma, non-alcoholic steatohepatitis	serum alanine aminotransferase measurement	1	34	0	1	1	2.07964e-05	2.07964e-05	0.00222003	1	0.0294118	0.0571429	0.0294118	rs2896019-rs738409	http://www.ebi.ac.uk/efo/EFO_0000182, http://www.ebi.ac.uk/efo/EFO_1001249	Cancer,Digestive system disorder	http://www.ebi.ac.uk/efo/EFO_0000616,http://www.ebi.ac.uk/efo/EFO_0000405	http://www.ebi.ac.uk/efo/EFO_0004735	Liver enzyme measurement	http://www.ebi.ac.uk/efo/EFO_0004582
lysophosphatidylethanolamine 18:2 measurement	serum alanine aminotransferase measurement	1	34	0	1	1	2.07964e-05	2.07964e-05	0.00222003	1	0.0294118	0.0571429	0.0294118	rs174551-rs4246215	http://www.ebi.ac.uk/efo/EFO_0010369	Lipid or lipoprotein measurement	http://www.ebi.ac.uk/efo/EFO_0004529	http://www.ebi.ac.uk/efo/EFO_0004735	Liver enzyme measurement	http://www.ebi.ac.uk/efo/EFO_0004582
phosphatidylcholine 40:6 measurement	serum alanine aminotransferase measurement	1	34	0	1	1	2.07964e-05	2.07964e-05	0.00222003	1	0.0294118	0.0571429	0.0294118	rs174551-rs174535	http://www.ebi.ac.uk/efo/EFO_0010389	Lipid or lipoprotein measurement	http://www.ebi.ac.uk/efo/EFO_0004529	http://www.ebi.ac.uk/efo/EFO_0004735	Liver enzyme measurement	http://www.ebi.ac.uk/efo/EFO_0004582
fasting blood glucose measurement, asthma	serum alanine aminotransferase measurement	1	34	0	1	1	2.07964e-05	2.07964e-05	0.00222003	1	0.0294118	0.0571429	0.0294118	rs174551-rs174583	http://www.ebi.ac.uk/efo/EFO_0004465, http://www.ebi.ac.uk/efo/EFO_0000270	Other measurement,Other disease	http://www.ebi.ac.uk/efo/EFO_0000408,http://www.ebi.ac.uk/efo/EFO_0001444	http://www.ebi.ac.uk/efo/EFO_0004735	Liver enzyme measurement	http://www.ebi.ac.uk/efo/EFO_0004582
gallbladder neoplasm	serum alanine aminotransferase measurement	1	34	0	1	1	2.07964e-05	2.07964e-05	0.00222003	1	0.0294118	0.0571429	0.0294118	rs2109505-rs1558375	http://www.ebi.ac.uk/efo/EFO_0004606	Cancer	http://www.ebi.ac.uk/efo/EFO_0000616	http://www.ebi.ac.uk/efo/EFO_0004735	Liver enzyme measurement	http://www.ebi.ac.uk/efo/EFO_0004582
omega-6:omega-3 polyunsaturated fatty acid ratio, metabolic syndrome	serum alanine aminotransferase measurement	1	34	0	1	1	2.07964e-05	2.07964e-05	0.00222003	1	0.0294118	0.0571429	0.0294118	rs174551-rs174547	http://www.ebi.ac.uk/efo/EFO_0010732, http://www.ebi.ac.uk/efo/EFO_0000195	Metabolic disorder,Lipid or lipoprotein measurement	http://www.ebi.ac.uk/efo/EFO_0004529,http://www.ebi.ac.uk/efo/EFO_0000589	http://www.ebi.ac.uk/efo/EFO_0004735	Liver enzyme measurement	http://www.ebi.ac.uk/efo/EFO_0004582
cirrhosis of liver	serum alanine aminotransferase measurement	1	34	0	1	1	2.07964e-05	2.07964e-05	0.00222003	1	0.0294118	0.0571429	0.0294118	rs738408-rs738409	http://www.ebi.ac.uk/efo/EFO_0001422	Cancer	http://www.ebi.ac.uk/efo/EFO_0000616	http://www.ebi.ac.uk/efo/EFO_0004735	Liver enzyme measurement	http://www.ebi.ac.uk/efo/EFO_0004582
lysophosphatidylcholine 22:6 measurement	serum alanine aminotransferase measurement	1	34	0	1	1	2.07964e-05	2.07964e-05	0.00222003	1	0.0294118	0.0571429	0.0294118	rs174551-rs174550	http://www.ebi.ac.uk/efo/EFO_0010365	Lipid or lipoprotein measurement	http://www.ebi.ac.uk/efo/EFO_0004529	http://www.ebi.ac.uk/efo/EFO_0004735	Liver enzyme measurement	http://www.ebi.ac.uk/efo/EFO_0004582
kit ligand measurement	lipid measurement	1	34	0	1	1	2.07964e-05	2.07964e-05	0.00222003	1	0.0294118	0.0571429	0.0294118	rs6065906-rs4810479	http://www.ebi.ac.uk/efo/EFO_0010612	Other measurement	http://www.ebi.ac.uk/efo/EFO_0001444	http://www.ebi.ac.uk/efo/EFO_0004529	Other measurement	http://www.ebi.ac.uk/efo/EFO_0001444
chronic obstructive pulmonary disease, body mass index	estrogen-receptor negative breast cancer	1	34	0	1	1	2.07964e-05	2.07964e-05	0.00222003	1	0.0294118	0.0571429	0.0294118	rs17817449-rs8050136	http://www.ebi.ac.uk/efo/EFO_0000341, http://www.ebi.ac.uk/efo/EFO_0004340	Body measurement,Other disease	http://www.ebi.ac.uk/efo/EFO_0004324,http://www.ebi.ac.uk/efo/EFO_0000408	http://www.ebi.ac.uk/efo/EFO_1000650	Cancer	http://www.ebi.ac.uk/efo/EFO_0000616
fasting blood glucose measurement, asthma	lipid measurement	1	34	0	1	1	2.07964e-05	2.07964e-05	0.00222003	1	0.0294118	0.0571429	0.0294118	rs174547-rs174583	http://www.ebi.ac.uk/efo/EFO_0004465, http://www.ebi.ac.uk/efo/EFO_0000270	Other measurement,Other disease	http://www.ebi.ac.uk/efo/EFO_0000408,http://www.ebi.ac.uk/efo/EFO_0001444	http://www.ebi.ac.uk/efo/EFO_0004529	Other measurement	http://www.ebi.ac.uk/efo/EFO_0001444
phosphatidylcholine 32:1 measurement	serum alanine aminotransferase measurement	1	34	0	1	1	2.07964e-05	2.07964e-05	0.00222003	1	0.0294118	0.0571429	0.0294118	rs174551-rs174541	http://www.ebi.ac.uk/efo/EFO_0010373	Lipid or lipoprotein measurement	http://www.ebi.ac.uk/efo/EFO_0004529	http://www.ebi.ac.uk/efo/EFO_0004735	Liver enzyme measurement	http://www.ebi.ac.uk/efo/EFO_0004582
phosphatidylcholine 34:2 measurement	serum alanine aminotransferase measurement	1	34	0	1	1	2.07964e-05	2.07964e-05	0.00222003	1	0.0294118	0.0571429	0.0294118	rs174551-rs174574	http://www.ebi.ac.uk/efo/EFO_0010376	Lipid or lipoprotein measurement	http://www.ebi.ac.uk/efo/EFO_0004529	http://www.ebi.ac.uk/efo/EFO_0004735	Liver enzyme measurement	http://www.ebi.ac.uk/efo/EFO_0004582
asthma	feeling tense measurement	432	25	0	2	2	0.00660591	2.08137e-05	0.00222181	1	0.0043956	0.00875274	0.00866091	rs11121240-rs301819-rs2100888|rs202636-rs11090045	http://www.ebi.ac.uk/efo/EFO_0000270	Other disease	http://www.ebi.ac.uk/efo/EFO_0000408	http://www.ebi.ac.uk/efo/EFO_0009596	Other measurement	http://www.ebi.ac.uk/efo/EFO_0001444
renal cell carcinoma	type II diabetes mellitus	18	605	1	1	2	0.00666096	2.0835e-05	0.00222401	1	0.00322061	0.00642055	0.00628634	rs4381241-rs12031188|rs718314	http://www.ebi.ac.uk/efo/EFO_0000681	Cancer	http://www.ebi.ac.uk/efo/EFO_0000616	http://www.ebi.ac.uk/efo/EFO_0001360	Metabolic disorder	http://www.ebi.ac.uk/efo/EFO_0000589
metabolic syndrome	sunburn	132	81	0	2	2	0.00653985	2.08732e-05	0.00222803	1	0.00947867	0.0187793	0.019036	rs3808439-rs2737217|rs7428430-rs537069642	http://www.ebi.ac.uk/efo/EFO_0000195	Metabolic disorder	http://www.ebi.ac.uk/efo/EFO_0000589	http://www.ebi.ac.uk/efo/EFO_0003958	Other disease	http://www.ebi.ac.uk/efo/EFO_0000408
coronary artery calcification	mean platelet volume	36	299	1	1	2	0.00658389	2.0915e-05	0.00223242	1	0.00600601	0.0119403	0.0119306	rs964184|rs102275-rs7394579	http://www.ebi.ac.uk/efo/EFO_0004723	Other trait	http://www.ebi.ac.uk/efo/EFO_0000001	http://www.ebi.ac.uk/efo/EFO_0004584	Hematological measurement	http://www.ebi.ac.uk/efo/EFO_0004503
creatinine measurement, glomerular filtration rate	neutrophil count, basophil count	70	153	0	2	2	0.00655086	2.09244e-05	0.00223322	1	0.00904977	0.0179372	0.0181546	rs12440045-rs476633|rs780093-rs1260326	http://www.ebi.ac.uk/efo/EFO_0004518, http://www.ebi.ac.uk/efo/EFO_0005208	Other measurement	http://www.ebi.ac.uk/efo/EFO_0001444	http://www.ebi.ac.uk/efo/EFO_0004833, http://www.ebi.ac.uk/efo/EFO_0005090	Inflammatory measurement,Hematological measurement	http://www.ebi.ac.uk/efo/EFO_0004872,http://www.ebi.ac.uk/efo/EFO_0004503
neutrophil count, basophil count	systolic blood pressure, alcohol drinking	153	70	0	2	2	0.00655086	2.09244e-05	0.00223322	1	0.00904977	0.0179372	0.0181546	rs3184504-rs597808|rs13276026-rs1991651	http://www.ebi.ac.uk/efo/EFO_0004833, http://www.ebi.ac.uk/efo/EFO_0005090	Inflammatory measurement,Hematological measurement	http://www.ebi.ac.uk/efo/EFO_0004872,http://www.ebi.ac.uk/efo/EFO_0004503	http://www.ebi.ac.uk/efo/EFO_0006335, http://www.ebi.ac.uk/efo/EFO_0004329	Biological process,Other measurement	http://purl.obolibrary.org/obo/GO_0008150,http://www.ebi.ac.uk/efo/EFO_0001444
Eczema, allergic rhinitis	uterine fibroid	153	70	0	2	2	0.00655086	2.09244e-05	0.00223322	1	0.00904977	0.0179372	0.0181546	rs28583837-rs1260294|rs7986407-rs113377887	http://purl.obolibrary.org/obo/HP_0000964, http://www.ebi.ac.uk/efo/EFO_0005854	Immune system disorder,Other trait	http://www.ebi.ac.uk/efo/EFO_0000001,http://www.ebi.ac.uk/efo/EFO_0000540	http://www.ebi.ac.uk/efo/EFO_0000731	Cancer	http://www.ebi.ac.uk/efo/EFO_0000616
Abnormality of refraction	bone density	454	184	0	3	3	0.0510955	2.09297e-05	0.00223373	1	0.00472441	0.00940439	0.0118628	rs1260326-rs780096|rs35079125-rs6860901|rs1864325-rs76324150	http://purl.obolibrary.org/obo/HP_0000539	Other trait	http://www.ebi.ac.uk/efo/EFO_0000001	http://www.ebi.ac.uk/efo/EFO_0003923	Other measurement	http://www.ebi.ac.uk/efo/EFO_0001444
mean corpuscular volume	optic disc area measurement	386	28	0	2	2	0.0066108	2.0931e-05	0.0022338	1	0.00485437	0.00966184	0.00959107	rs2412970-rs6006310|rs159058-rs6119893	http://www.ebi.ac.uk/efo/EFO_0004526	Hematological measurement	http://www.ebi.ac.uk/efo/EFO_0004503	http://www.ebi.ac.uk/efo/EFO_0006937	Other measurement	http://www.ebi.ac.uk/efo/EFO_0001444
alcohol consumption measurement, high density lipoprotein cholesterol measurement	uric acid measurement	85	126	0	2	2	0.00655086	2.09481e-05	0.00223555	1	0.00956938	0.0189573	0.019223	rs79624003-rs6460047-rs1051921|rs540730-rs3741414	http://www.ebi.ac.uk/efo/EFO_0007878, http://www.ebi.ac.uk/efo/EFO_0004612	Other measurement,Lipid or lipoprotein measurement	http://www.ebi.ac.uk/efo/EFO_0004732,http://www.ebi.ac.uk/efo/EFO_0001444	http://www.ebi.ac.uk/efo/EFO_0004761	Cardiovascular measurement	http://www.ebi.ac.uk/efo/EFO_0004298
basophil count	birth weight, parental genotype effect measurement	102	105	0	2	2	0.00655086	2.0956e-05	0.00223633	1	0.0097561	0.0193237	0.0196073	rs3184504-rs11065979|rs2074585-rs12443252	http://www.ebi.ac.uk/efo/EFO_0005090	Inflammatory measurement	http://www.ebi.ac.uk/efo/EFO_0004872	http://www.ebi.ac.uk/efo/EFO_0004344, http://www.ebi.ac.uk/efo/EFO_0005939	Body measurement,Other measurement	http://www.ebi.ac.uk/efo/EFO_0004324,http://www.ebi.ac.uk/efo/EFO_0001444
body fat distribution	respiratory system disease	104	103	0	2	2	0.00655208	2.09639e-05	0.00223711	1	0.0097561	0.0193237	0.0196074	rs28394864-rs9889262|rs7170165-rs11856122	http://www.ebi.ac.uk/efo/EFO_0004341	Body measurement	http://www.ebi.ac.uk/efo/EFO_0004324	http://www.ebi.ac.uk/efo/EFO_0000684	Other disease	http://www.ebi.ac.uk/efo/EFO_0000408
cognitive function measurement	tobacco smoke exposure measurement	644	17	0	2	2	0.00669643	2.09869e-05	0.00223949	1	0.0030349	0.00605144	0.00591254	rs34652781-rs369230|rs4720058-rs7806224	http://www.ebi.ac.uk/efo/EFO_0008354	Other measurement	http://www.ebi.ac.uk/efo/EFO_0001444	http://www.ebi.ac.uk/efo/EFO_0009115	Other measurement	http://www.ebi.ac.uk/efo/EFO_0001444
C-reactive protein measurement, high density lipoprotein cholesterol measurement	diastolic blood pressure	20	545	0	2	2	0.00666707	2.09911e-05	0.00223961	1	0.0035524	0.00707965	0.00695661	rs13244268-rs34594435|rs6479908-rs10761731	http://www.ebi.ac.uk/efo/EFO_0004458, http://www.ebi.ac.uk/efo/EFO_0004612	Inflammatory measurement,Lipid or lipoprotein measurement	http://www.ebi.ac.uk/efo/EFO_0004732,http://www.ebi.ac.uk/efo/EFO_0004872	http://www.ebi.ac.uk/efo/EFO_0006336	Other measurement	http://www.ebi.ac.uk/efo/EFO_0001444
diastolic blood pressure	total cholesterol measurement, C-reactive protein measurement	545	20	0	2	2	0.00666707	2.09911e-05	0.00223961	1	0.0035524	0.00707965	0.00695661	rs3822857-rs36061333|rs2304130-rs2228603	http://www.ebi.ac.uk/efo/EFO_0006336	Other measurement	http://www.ebi.ac.uk/efo/EFO_0001444	http://www.ebi.ac.uk/efo/EFO_0004574, http://www.ebi.ac.uk/efo/EFO_0004458	Inflammatory measurement,Lipid or lipoprotein measurement	http://www.ebi.ac.uk/efo/EFO_0004732,http://www.ebi.ac.uk/efo/EFO_0004872
diastolic blood pressure	low density lipoprotein cholesterol measurement, C-reactive protein measurement	545	20	0	2	2	0.00666707	2.09911e-05	0.00223961	1	0.0035524	0.00707965	0.00695661	rs3822857-rs36061333|rs2304130-rs2228603	http://www.ebi.ac.uk/efo/EFO_0006336	Other measurement	http://www.ebi.ac.uk/efo/EFO_0001444	http://www.ebi.ac.uk/efo/EFO_0004611, http://www.ebi.ac.uk/efo/EFO_0004458	Inflammatory measurement,Lipid or lipoprotein measurement	http://www.ebi.ac.uk/efo/EFO_0004732,http://www.ebi.ac.uk/efo/EFO_0004872
diastolic blood pressure	guilt measurement	545	20	0	2	2	0.00666707	2.09911e-05	0.00223961	1	0.0035524	0.00707965	0.00695661	rs13220495-rs9467707|rs149949-rs547190239	http://www.ebi.ac.uk/efo/EFO_0006336	Other measurement	http://www.ebi.ac.uk/efo/EFO_0001444	http://www.ebi.ac.uk/efo/EFO_0009595	Other measurement	http://www.ebi.ac.uk/efo/EFO_0001444
diastolic blood pressure	hormone measurement, thyroid stimulating hormone measurement	545	20	0	2	2	0.00666707	2.09911e-05	0.00223961	1	0.0035524	0.00707965	0.00695661	rs687621-rs657152|rs9472135-rs9472138	http://www.ebi.ac.uk/efo/EFO_0006336	Other measurement	http://www.ebi.ac.uk/efo/EFO_0001444	http://www.ebi.ac.uk/efo/EFO_0004730, http://www.ebi.ac.uk/efo/EFO_0004748	Other measurement	http://www.ebi.ac.uk/efo/EFO_0001444
inflammatory bowel disease	obesity	215	50	0	2	2	0.00657533	2.09989e-05	0.00224037	1	0.00760456	0.0150943	0.0151925	rs13407913-rs10182181|rs7498665-rs62037363	http://www.ebi.ac.uk/efo/EFO_0003767	Digestive system disorder	http://www.ebi.ac.uk/efo/EFO_0000405	http://www.ebi.ac.uk/efo/EFO_0001073	Metabolic disorder	http://www.ebi.ac.uk/efo/EFO_0000589
fasting blood glucose measurement	mathematical ability	55	1538	0	3	3	0.0517402	2.10155e-05	0.00224208	1	0.00188679	0.00376648	0.00468023	rs11603334-rs7122044|rs1371614-rs6705514|rs35742417-rs75757892	http://www.ebi.ac.uk/efo/EFO_0004465	Other measurement	http://www.ebi.ac.uk/efo/EFO_0001444	http://www.ebi.ac.uk/efo/EFO_0004875	Biological process	http://purl.obolibrary.org/obo/GO_0008150
bipolar disorder	visceral adipose tissue measurement	51	211	0	2	2	0.00658205	2.10483e-05	0.00224551	1	0.00769231	0.0152672	0.0153722	rs59893724-rs10035291|rs112114764-rs9911991	http://www.ebi.ac.uk/efo/EFO_0000289	Neurological disorder	http://www.ebi.ac.uk/efo/EFO_0000618	http://www.ebi.ac.uk/efo/EFO_0004765	Other measurement	http://www.ebi.ac.uk/efo/EFO_0001444
hemoglobin measurement	systolic blood pressure, alcohol consumption measurement	374	29	0	2	2	0.00663404	2.11031e-05	0.00225129	1	0.00498753	0.00992556	0.00986193	rs3765066-rs11636952|rs3184504-rs7310615	http://www.ebi.ac.uk/efo/EFO_0004509	Hematological measurement	http://www.ebi.ac.uk/efo/EFO_0004503	http://www.ebi.ac.uk/efo/EFO_0006335, http://www.ebi.ac.uk/efo/EFO_0007878	Other measurement	http://www.ebi.ac.uk/efo/EFO_0001444
neutrophil count	serum gamma-glutamyl transferase measurement	171	63	1	1	2	0.00658939	2.11514e-05	0.00225631	1	0.00862069	0.017094	0.0172747	rs2954031-rs2954021|rs1260326	http://www.ebi.ac.uk/efo/EFO_0004833	Hematological measurement	http://www.ebi.ac.uk/efo/EFO_0004503	http://www.ebi.ac.uk/efo/EFO_0004532	Liver enzyme measurement	http://www.ebi.ac.uk/efo/EFO_0004582
neutrophil count	sodium measurement	171	63	1	1	2	0.00658939	2.11514e-05	0.00225631	1	0.00862069	0.017094	0.0172747	rs1260326|rs7924036-rs10995477	http://www.ebi.ac.uk/efo/EFO_0004833	Hematological measurement	http://www.ebi.ac.uk/efo/EFO_0004503	http://www.ebi.ac.uk/efo/EFO_0009282	Other measurement	http://www.ebi.ac.uk/efo/EFO_0001444
HMG CoA reductase inhibitor use measurement	creatinine measurement	97	111	0	2	2	0.00658572	2.11794e-05	0.00225922	1	0.00970874	0.0192308	0.0195109	rs1260326-rs1728918|rs13125101-rs10857147	http://www.ebi.ac.uk/efo/EFO_0009932	Other measurement	http://www.ebi.ac.uk/efo/EFO_0001444	http://www.ebi.ac.uk/efo/EFO_0004518	Other measurement	http://www.ebi.ac.uk/efo/EFO_0001444
eosinophil count	lipoprotein-associated phospholipase A(2) measurement	791	14	1	1	2	0.0067735	2.11927e-05	0.00226037	1	0.00249066	0.00496894	0.00481751	rs964184|rs12286037-rs6589563	http://www.ebi.ac.uk/efo/EFO_0004842	Hematological measurement	http://www.ebi.ac.uk/efo/EFO_0004503	http://www.ebi.ac.uk/efo/EFO_0004746	Lipid or lipoprotein measurement	http://www.ebi.ac.uk/efo/EFO_0004732
B-cell acute lymphoblastic leukemia	eosinophil count	14	791	0	2	2	0.0067735	2.11927e-05	0.00226037	1	0.00249066	0.00496894	0.00481751	rs3731211-rs3731217|rs2239633-rs2239630	http://www.ebi.ac.uk/efo/EFO_0000094	Cancer	http://www.ebi.ac.uk/efo/EFO_0000616	http://www.ebi.ac.uk/efo/EFO_0004842	Hematological measurement	http://www.ebi.ac.uk/efo/EFO_0004503
Behcet's syndrome	eosinophil count	14	791	0	2	2	0.0067735	2.11927e-05	0.00226037	1	0.00249066	0.00496894	0.00481751	rs9266428-rs9266490|rs17810546-rs76830965	http://www.ebi.ac.uk/efo/EFO_0003780	Cardiovascular disease	http://www.ebi.ac.uk/efo/EFO_0000319	http://www.ebi.ac.uk/efo/EFO_0004842	Hematological measurement	http://www.ebi.ac.uk/efo/EFO_0004503
bipolar I disorder	eosinophil count	14	791	0	2	2	0.0067735	2.11927e-05	0.00226037	1	0.00249066	0.00496894	0.00481751	rs71395455-rs6496284|rs2240917-rs35004449	http://www.ebi.ac.uk/efo/EFO_0009963	Neurological disorder	http://www.ebi.ac.uk/efo/EFO_0000618	http://www.ebi.ac.uk/efo/EFO_0004842	Hematological measurement	http://www.ebi.ac.uk/efo/EFO_0004503
creatinine measurement, glomerular filtration rate	neutrophil count, eosinophil count	70	154	0	2	2	0.00659368	2.11991e-05	0.00226092	1	0.00900901	0.0178571	0.0180721	rs12440045-rs476633|rs780093-rs1260326	http://www.ebi.ac.uk/efo/EFO_0004518, http://www.ebi.ac.uk/efo/EFO_0005208	Other measurement	http://www.ebi.ac.uk/efo/EFO_0001444	http://www.ebi.ac.uk/efo/EFO_0004833, http://www.ebi.ac.uk/efo/EFO_0004842	Hematological measurement	http://www.ebi.ac.uk/efo/EFO_0004503
neutrophil count, eosinophil count	systolic blood pressure, alcohol drinking	154	70	0	2	2	0.00659368	2.11991e-05	0.00226092	1	0.00900901	0.0178571	0.0180721	rs3184504-rs597808|rs13276026-rs1991651	http://www.ebi.ac.uk/efo/EFO_0004833, http://www.ebi.ac.uk/efo/EFO_0004842	Hematological measurement	http://www.ebi.ac.uk/efo/EFO_0004503	http://www.ebi.ac.uk/efo/EFO_0006335, http://www.ebi.ac.uk/efo/EFO_0004329	Biological process,Other measurement	http://purl.obolibrary.org/obo/GO_0008150,http://www.ebi.ac.uk/efo/EFO_0001444
irritability measurement	smoking behavior	47	230	0	2	2	0.00661203	2.12124e-05	0.00226227	1	0.00727273	0.0144404	0.0145151	rs17151637-rs17151565|rs2866724-rs4781534	http://www.ebi.ac.uk/efo/EFO_0009594	Other measurement	http://www.ebi.ac.uk/efo/EFO_0001444	http://www.ebi.ac.uk/efo/EFO_0004318	Biological process	http://purl.obolibrary.org/obo/GO_0008150
Eczema	hair colour measurement	189	444	0	3	3	0.0513279	2.12189e-05	0.00226289	1	0.0047619	0.00947867	0.0119585	rs10245867-rs849133|rs1344672-rs6785012|rs1260294-rs28576953	http://purl.obolibrary.org/obo/HP_0000964	Other trait	http://www.ebi.ac.uk/efo/EFO_0000001	http://www.ebi.ac.uk/efo/EFO_0007822	Other measurement	http://www.ebi.ac.uk/efo/EFO_0001444
prostate carcinoma	smoking behavior, body mass index	212	51	0	2	2	0.00661325	2.12483e-05	0.00226597	1	0.00766284	0.0152091	0.0153128	rs205262-rs9469899|rs3817334-rs547171081	http://www.ebi.ac.uk/efo/EFO_0001663	Cancer	http://www.ebi.ac.uk/efo/EFO_0000616	http://www.ebi.ac.uk/efo/EFO_0004318, http://www.ebi.ac.uk/efo/EFO_0004340	Biological process,Body measurement	http://purl.obolibrary.org/obo/GO_0008150,http://www.ebi.ac.uk/efo/EFO_0004324
Crohn's disease	chronic lymphocytic leukemia	204	53	0	2	2	0.00661325	2.12603e-05	0.00226711	1	0.00784314	0.0155642	0.0156818	rs34004493-rs9989735|rs9271176-rs9271060	http://www.ebi.ac.uk/efo/EFO_0000384	Digestive system disorder	http://www.ebi.ac.uk/efo/EFO_0000405	http://www.ebi.ac.uk/efo/EFO_0000095	Cancer	http://www.ebi.ac.uk/efo/EFO_0000616
Crohn's disease	parental longevity	204	53	0	2	2	0.00661325	2.12603e-05	0.00226711	1	0.00784314	0.0155642	0.0156818	rs1230666-rs2476601|rs3197999-rs9872864	http://www.ebi.ac.uk/efo/EFO_0000384	Digestive system disorder	http://www.ebi.ac.uk/efo/EFO_0000405	http://www.ebi.ac.uk/efo/EFO_0007796	Other measurement	http://www.ebi.ac.uk/efo/EFO_0001444
atopic eczema	multiple sclerosis	42	258	0	2	2	0.00662793	2.12697e-05	0.00226804	1	0.00671141	0.0133333	0.0133694	rs10214237-rs6881706|rs909341-rs2256814	http://www.ebi.ac.uk/efo/EFO_0000274	Immune system disorder	http://www.ebi.ac.uk/efo/EFO_0000540	http://www.ebi.ac.uk/efo/EFO_0003885	Immune system disorder	http://www.ebi.ac.uk/efo/EFO_0000540
Oral ulcer	mean corpuscular hemoglobin	92	918	0	3	3	0.0516582	2.13475e-05	0.00227627	1	0.00297915	0.00594059	0.00743615	rs4493469-rs34611049|rs4699030-rs141936164|rs4947311-rs9266361	http://purl.obolibrary.org/obo/HP_0000155	Other trait	http://www.ebi.ac.uk/efo/EFO_0000001	http://www.ebi.ac.uk/efo/EFO_0004527	Hematological measurement	http://www.ebi.ac.uk/efo/EFO_0004503
diastolic blood pressure, alcohol drinking	myeloid white cell count	66	164	0	2	2	0.00662059	2.1362e-05	0.00227695	1	0.00877193	0.0173913	0.017586	rs1991651-rs4551304|rs3184504-rs597808	http://www.ebi.ac.uk/efo/EFO_0006336, http://www.ebi.ac.uk/efo/EFO_0004329	Biological process,Other measurement	http://purl.obolibrary.org/obo/GO_0008150,http://www.ebi.ac.uk/efo/EFO_0001444	http://www.ebi.ac.uk/efo/EFO_0007988	Hematological measurement	http://www.ebi.ac.uk/efo/EFO_0004503
age-related hearing impairment	cigarettes per day measurement	104	104	0	2	2	0.0066157	2.13741e-05	0.00227695	1	0.00970874	0.0192308	0.0195117	rs11637630-rs2036534|rs6500458-rs4785587	http://www.ebi.ac.uk/efo/EFO_0005782	Neurological disorder	http://www.ebi.ac.uk/efo/EFO_0000618	http://www.ebi.ac.uk/efo/EFO_0006525	Other measurement	http://www.ebi.ac.uk/efo/EFO_0001444
BMI-adjusted waist circumference	lobe attachment	1266	67	0	3	3	0.0518821	2.1384e-05	0.00227695	1	0.00225564	0.00450113	0.00560969	rs61806235-rs12144610-rs115575488|rs6548600-rs148663950|rs1504841-rs4724125	http://www.ebi.ac.uk/efo/EFO_0007789	Body measurement	http://www.ebi.ac.uk/efo/EFO_0004324	http://www.ebi.ac.uk/efo/EFO_0007667	Other trait	http://www.ebi.ac.uk/efo/EFO_0000001
Thyroid preparation use measurement	intelligence, self reported educational attainment	132	82	0	2	2	0.00662059	2.13939e-05	0.00227695	1	0.00943396	0.0186916	0.0189464	rs215600-rs215634|rs7302200-rs2456973	http://www.ebi.ac.uk/efo/EFO_0009933	Other measurement	http://www.ebi.ac.uk/efo/EFO_0001444	http://www.ebi.ac.uk/efo/EFO_0004337, http://www.ebi.ac.uk/efo/EFO_0004784	Biological process,Other measurement	http://purl.obolibrary.org/obo/GO_0008150,http://www.ebi.ac.uk/efo/EFO_0001444
insulin sensitivity measurement	phosphatidylethanolamine measurement	5	7	0	1	1	2.1408e-05	2.14079e-05	0.00227695	1	0.0909091	0.166667	0.133333	rs1535-rs174541	http://www.ebi.ac.uk/efo/EFO_0004471	Other measurement	http://www.ebi.ac.uk/efo/EFO_0001444	http://www.ebi.ac.uk/efo/EFO_0010228	Lipid or lipoprotein measurement	http://www.ebi.ac.uk/efo/EFO_0004529
hair morphology	outer ear morphology trait	5	7	1	0	1	2.1408e-05	2.14079e-05	0.00227695	1	0.0909091	0.166667	0.133333	rs3827760	http://www.ebi.ac.uk/efo/EFO_0005038	Other trait	http://www.ebi.ac.uk/efo/EFO_0000001	http://www.ebi.ac.uk/efo/EFO_0007664	Other trait	http://www.ebi.ac.uk/efo/EFO_0000001
autoimmune thyroid disease, Hashimoto's thyroiditis, Graves disease	rheumatoid arthritis, systemic lupus erythematosus	5	7	1	0	1	2.1408e-05	2.14079e-05	0.00227695	1	0.0909091	0.166667	0.133333	rs2476601	http://www.ebi.ac.uk/efo/EFO_0006812, http://www.ebi.ac.uk/efo/EFO_0003779, http://www.ebi.ac.uk/efo/EFO_0004237	Immune system disorder	http://www.ebi.ac.uk/efo/EFO_0000540	http://www.ebi.ac.uk/efo/EFO_0000685, http://www.ebi.ac.uk/efo/EFO_0002690	Immune system disorder	http://www.ebi.ac.uk/efo/EFO_0000540
iron biomarker measurement, transferrin saturation measurement	serum iron measurement	5	7	1	0	1	2.1408e-05	2.14079e-05	0.00227695	1	0.0909091	0.166667	0.133333	rs855791	http://www.ebi.ac.uk/efo/EFO_0004461, http://www.ebi.ac.uk/efo/EFO_0006333	Other measurement	http://www.ebi.ac.uk/efo/EFO_0001444	http://www.ebi.ac.uk/efo/EFO_0006332	Other measurement	http://www.ebi.ac.uk/efo/EFO_0001444
chronic hepatitis C virus infection	hepatocellular carcinoma	5	7	0	1	1	2.1408e-05	2.14079e-05	0.00227695	1	0.0909091	0.166667	0.133333	rs4273729-rs9275572	http://www.ebi.ac.uk/efo/EFO_0004220	Digestive system disorder	http://www.ebi.ac.uk/efo/EFO_0000405	http://www.ebi.ac.uk/efo/EFO_0000182	Cancer	http://www.ebi.ac.uk/efo/EFO_0000616
multiple myeloma, monoclonal gammopathy	pulse pressure measurement, diastolic blood pressure, systolic blood pressure, hypertension	5	7	0	1	1	2.1408e-05	2.14079e-05	0.00227695	1	0.0909091	0.166667	0.133333	rs7372217-rs73071352	http://www.ebi.ac.uk/efo/EFO_0001378, http://www.ebi.ac.uk/efo/EFO_0000203	Cancer,Other disease	http://www.ebi.ac.uk/efo/EFO_0000616,http://www.ebi.ac.uk/efo/EFO_0000408	http://www.ebi.ac.uk/efo/EFO_0005763, http://www.ebi.ac.uk/efo/EFO_0006336, http://www.ebi.ac.uk/efo/EFO_0006335, http://www.ebi.ac.uk/efo/EFO_0000537	Other measurement,Cardiovascular disease,Cardiovascular measurement	http://www.ebi.ac.uk/efo/EFO_0004298,http://www.ebi.ac.uk/efo/EFO_0000319,http://www.ebi.ac.uk/efo/EFO_0001444
iron biomarker measurement, serum iron measurement	serum iron measurement	5	7	1	0	1	2.1408e-05	2.14079e-05	0.00227695	1	0.0909091	0.166667	0.133333	rs855791	http://www.ebi.ac.uk/efo/EFO_0004461, http://www.ebi.ac.uk/efo/EFO_0006332	Other measurement	http://www.ebi.ac.uk/efo/EFO_0001444	http://www.ebi.ac.uk/efo/EFO_0006332	Other measurement	http://www.ebi.ac.uk/efo/EFO_0001444
atherosclerosis	cholesterol efflux capacity measurement	5	7	1	0	1	2.1408e-05	2.14079e-05	0.00227695	1	0.0909091	0.166667	0.133333	rs445925	http://www.ebi.ac.uk/efo/EFO_0003914	Cardiovascular disease	http://www.ebi.ac.uk/efo/EFO_0000319	http://www.ebi.ac.uk/efo/EFO_0009132	Lipid or lipoprotein measurement	http://www.ebi.ac.uk/efo/EFO_0004732
hemopexin measurement	myeloperoxidase measurement	5	7	0	1	1	2.1408e-05	2.14079e-05	0.00227695	1	0.0909091	0.166667	0.133333	rs800292-rs10801582	http://www.ebi.ac.uk/efo/EFO_0008149	Other measurement	http://www.ebi.ac.uk/efo/EFO_0001444	http://www.ebi.ac.uk/efo/EFO_0005243	Cardiovascular measurement	http://www.ebi.ac.uk/efo/EFO_0004298
longitudinal BMI measurement	nervousness	5	7	0	1	1	2.1408e-05	2.14079e-05	0.00227695	1	0.0909091	0.166667	0.133333	rs11665052-rs571312	http://www.ebi.ac.uk/efo/EFO_0005937	Body measurement	http://www.ebi.ac.uk/efo/EFO_0004324	http://purl.obolibrary.org/obo/NCIT_C74532	Neurological disorder	http://www.ebi.ac.uk/efo/EFO_0000618
alkaline phosphatase measurement, liver enzyme measurement	protein measurement	5	7	0	1	1	2.1408e-05	2.14079e-05	0.00227695	1	0.0909091	0.166667	0.133333	rs644234-rs657152	http://www.ebi.ac.uk/efo/EFO_0004533, http://www.ebi.ac.uk/efo/EFO_0004582	Liver enzyme measurement,Other measurement	http://www.ebi.ac.uk/efo/EFO_0004582,http://www.ebi.ac.uk/efo/EFO_0001444	http://www.ebi.ac.uk/efo/EFO_0004747	Other measurement	http://www.ebi.ac.uk/efo/EFO_0001444
oropharynx cancer	protein measurement	5	7	0	1	1	2.1408e-05	2.14079e-05	0.00227695	1	0.0909091	0.166667	0.133333	rs3828805-rs9271366	http://www.ebi.ac.uk/efo/EFO_1001931	Cancer	http://www.ebi.ac.uk/efo/EFO_0000616	http://www.ebi.ac.uk/efo/EFO_0004747	Other measurement	http://www.ebi.ac.uk/efo/EFO_0001444
diffuse large B-cell lymphoma	neuromyelitis optica	5	7	0	1	1	2.1408e-05	2.14079e-05	0.00227695	1	0.0909091	0.166667	0.133333	rs1150757-rs2523607	http://www.ebi.ac.uk/efo/EFO_0000403	Cancer	http://www.ebi.ac.uk/efo/EFO_0000616	http://www.ebi.ac.uk/efo/EFO_0004256	Immune system disorder	http://www.ebi.ac.uk/efo/EFO_0000540
intertrochanteric region size	spine bone size	5	7	1	0	1	2.1408e-05	2.14079e-05	0.00227695	1	0.0909091	0.166667	0.133333	rs143384	http://www.ebi.ac.uk/efo/EFO_0010075	Body measurement	http://www.ebi.ac.uk/efo/EFO_0004324	http://www.ebi.ac.uk/efo/EFO_0004508	Other measurement	http://www.ebi.ac.uk/efo/EFO_0001444
gout, hyperuricemia	hemoglobin measurement, mean corpuscular hemoglobin concentration	5	7	1	0	1	2.1408e-05	2.14079e-05	0.00227695	1	0.0909091	0.166667	0.133333	rs671	http://www.ebi.ac.uk/efo/EFO_0004274, http://www.ebi.ac.uk/efo/EFO_0009104	Metabolic disorder	http://www.ebi.ac.uk/efo/EFO_0000589	http://www.ebi.ac.uk/efo/EFO_0004509, http://www.ebi.ac.uk/efo/EFO_0004528	Hematological measurement	http://www.ebi.ac.uk/efo/EFO_0004503
anti-anoctamin 2 antibody measurement	neuromyelitis optica	5	7	0	1	1	2.1408e-05	2.14079e-05	0.00227695	1	0.0909091	0.166667	0.133333	rs1964995-rs28383224	http://www.ebi.ac.uk/efo/EFO_0010150	Other measurement	http://www.ebi.ac.uk/efo/EFO_0001444	http://www.ebi.ac.uk/efo/EFO_0004256	Immune system disorder	http://www.ebi.ac.uk/efo/EFO_0000540
carotid atherosclerosis	glioblastoma multiforme	5	7	0	1	1	2.1408e-05	2.14079e-05	0.00227695	1	0.0909091	0.166667	0.133333	rs145929329-rs9632884	http://www.ebi.ac.uk/efo/EFO_0009783	Cardiovascular disease	http://www.ebi.ac.uk/efo/EFO_0000319	http://www.ebi.ac.uk/efo/EFO_0000519	Cancer	http://www.ebi.ac.uk/efo/EFO_0000616
phosphatidylcholine ether measurement	phosphatidylethanolamine measurement	5	7	0	1	1	2.1408e-05	2.14079e-05	0.00227695	1	0.0909091	0.166667	0.133333	rs28456-rs1535	http://www.ebi.ac.uk/efo/EFO_0010227	Lipid or lipoprotein measurement	http://www.ebi.ac.uk/efo/EFO_0004529	http://www.ebi.ac.uk/efo/EFO_0010228	Lipid or lipoprotein measurement	http://www.ebi.ac.uk/efo/EFO_0004529
alpha-linolenic acid measurement	phosphatidylethanolamine measurement	5	7	0	1	1	2.1408e-05	2.14079e-05	0.00227695	1	0.0909091	0.166667	0.133333	rs174547-rs1535	http://www.ebi.ac.uk/efo/EFO_0007759	Lipid or lipoprotein measurement	http://www.ebi.ac.uk/efo/EFO_0004529	http://www.ebi.ac.uk/efo/EFO_0010228	Lipid or lipoprotein measurement	http://www.ebi.ac.uk/efo/EFO_0004529
hepatitis C induced liver cirrhosis	protein measurement	5	7	0	1	1	2.1408e-05	2.14079e-05	0.00227695	1	0.0909091	0.166667	0.133333	rs3129860-rs9271366	http://www.ebi.ac.uk/efo/EFO_0005129	Cancer	http://www.ebi.ac.uk/efo/EFO_0000616	http://www.ebi.ac.uk/efo/EFO_0004747	Other measurement	http://www.ebi.ac.uk/efo/EFO_0001444
radius bone mineral density	velocity of sound measurement	5	7	0	1	1	2.1408e-05	2.14079e-05	0.00227695	1	0.0909091	0.166667	0.133333	rs6980043-rs2908007	http://www.ebi.ac.uk/efo/EFO_0007933	Other measurement	http://www.ebi.ac.uk/efo/EFO_0001444	http://www.ebi.ac.uk/efo/EFO_0005654	Other measurement	http://www.ebi.ac.uk/efo/EFO_0001444
base metabolic rate measurement	nervousness	5	7	0	1	1	2.1408e-05	2.14079e-05	0.00227695	1	0.0909091	0.166667	0.133333	rs11665052-rs476828	http://www.ebi.ac.uk/efo/EFO_0007777	Other measurement	http://www.ebi.ac.uk/efo/EFO_0001444	http://purl.obolibrary.org/obo/NCIT_C74532	Neurological disorder	http://www.ebi.ac.uk/efo/EFO_0000618
alkaline phosphatase measurement, liver enzyme measurement	interleukin 12 measurement	5	7	0	1	1	2.1408e-05	2.14079e-05	0.00227695	1	0.0909091	0.166667	0.133333	rs12355784-rs10761731	http://www.ebi.ac.uk/efo/EFO_0004533, http://www.ebi.ac.uk/efo/EFO_0004582	Liver enzyme measurement,Other measurement	http://www.ebi.ac.uk/efo/EFO_0004582,http://www.ebi.ac.uk/efo/EFO_0001444	http://www.ebi.ac.uk/efo/EFO_0004753	Other measurement	http://www.ebi.ac.uk/efo/EFO_0001444
fibroblast growth factor 23 measurement	protein measurement	5	7	0	1	1	2.1408e-05	2.14079e-05	0.00227695	1	0.0909091	0.166667	0.133333	rs644234-rs2769071	http://www.ebi.ac.uk/efo/EFO_0009381	Other measurement	http://www.ebi.ac.uk/efo/EFO_0001444	http://www.ebi.ac.uk/efo/EFO_0004747	Other measurement	http://www.ebi.ac.uk/efo/EFO_0001444
iron biomarker measurement, ferritin measurement	serum iron measurement	5	7	1	0	1	2.1408e-05	2.14079e-05	0.00227695	1	0.0909091	0.166667	0.133333	rs855791	http://www.ebi.ac.uk/efo/EFO_0004461, http://www.ebi.ac.uk/efo/EFO_0004459	Other measurement	http://www.ebi.ac.uk/efo/EFO_0001444	http://www.ebi.ac.uk/efo/EFO_0006332	Other measurement	http://www.ebi.ac.uk/efo/EFO_0001444
multiple myeloma, monoclonal gammopathy	protein measurement	5	7	0	1	1	2.1408e-05	2.14079e-05	0.00227695	1	0.0909091	0.166667	0.133333	rs57968458-rs4985726	http://www.ebi.ac.uk/efo/EFO_0001378, http://www.ebi.ac.uk/efo/EFO_0000203	Cancer,Other disease	http://www.ebi.ac.uk/efo/EFO_0000616,http://www.ebi.ac.uk/efo/EFO_0000408	http://www.ebi.ac.uk/efo/EFO_0004747	Other measurement	http://www.ebi.ac.uk/efo/EFO_0001444
childhood onset asthma, atopic eczema, atopic march	nitric oxide exhalation measurement	7	5	0	1	1	2.1408e-05	2.14079e-05	0.00227695	1	0.0909091	0.166667	0.133333	rs8069176-rs10445308	http://www.ebi.ac.uk/efo/EFO_0004591, http://www.ebi.ac.uk/efo/EFO_0000274, http://www.ebi.ac.uk/efo/EFO_0007755	Biological process,Immune system disorder,Other disease	http://purl.obolibrary.org/obo/GO_0008150,http://www.ebi.ac.uk/efo/EFO_0000408,http://www.ebi.ac.uk/efo/EFO_0000540	http://www.ebi.ac.uk/efo/EFO_0005536	Other measurement	http://www.ebi.ac.uk/efo/EFO_0001444
glioblastoma multiforme	triple-negative breast cancer	7	5	0	1	1	2.1408e-05	2.14079e-05	0.00227695	1	0.0909091	0.166667	0.133333	rs78378222-rs35850753	http://www.ebi.ac.uk/efo/EFO_0000519	Cancer	http://www.ebi.ac.uk/efo/EFO_0000616	http://www.ebi.ac.uk/efo/EFO_0005537	Cancer	http://www.ebi.ac.uk/efo/EFO_0000616
Churg-Strauss syndrome	pemphigus vulgaris	7	5	0	1	1	2.1408e-05	2.14079e-05	0.00227695	1	0.0909091	0.166667	0.133333	rs9469220-rs6931740	http://www.ebi.ac.uk/efo/EFO_0007208	Cardiovascular disease	http://www.ebi.ac.uk/efo/EFO_0000319	http://www.ebi.ac.uk/efo/EFO_0004719	Immune system disorder	http://www.ebi.ac.uk/efo/EFO_0000540
HDL cholesterol change measurement	lysophosphatidylethanolamine measurement	7	5	0	1	1	2.1408e-05	2.14079e-05	0.00227695	1	0.0909091	0.166667	0.133333	rs2414577-rs1532085	http://www.ebi.ac.uk/efo/EFO_0007805	Lipid or lipoprotein measurement	http://www.ebi.ac.uk/efo/EFO_0004732	http://www.ebi.ac.uk/efo/EFO_0010225	Lipid or lipoprotein measurement	http://www.ebi.ac.uk/efo/EFO_0004529
cholesterol efflux capacity measurement	triglyceride measurement, blood pressure	7	5	0	1	1	2.1408e-05	2.14079e-05	0.00227695	1	0.0909091	0.166667	0.133333	rs964184-rs2266788	http://www.ebi.ac.uk/efo/EFO_0009132	Lipid or lipoprotein measurement	http://www.ebi.ac.uk/efo/EFO_0004732	http://www.ebi.ac.uk/efo/EFO_0004530, http://www.ebi.ac.uk/efo/EFO_0004325	Other measurement,Lipid or lipoprotein measurement	http://www.ebi.ac.uk/efo/EFO_0004529,http://www.ebi.ac.uk/efo/EFO_0001444
AQP4-IgG-positive neuromyelitis optica	diffuse large B-cell lymphoma	7	5	0	1	1	2.1408e-05	2.14079e-05	0.00227695	1	0.0909091	0.166667	0.133333	rs1150757-rs2523607	http://www.ebi.ac.uk/efo/EFO_0009584	Immune system disorder	http://www.ebi.ac.uk/efo/EFO_0000540	http://www.ebi.ac.uk/efo/EFO_0000403	Cancer	http://www.ebi.ac.uk/efo/EFO_0000616
AQP4-IgG-positive neuromyelitis optica	anti-anoctamin 2 antibody measurement	7	5	0	1	1	2.1408e-05	2.14079e-05	0.00227695	1	0.0909091	0.166667	0.133333	rs1964995-rs28383224	http://www.ebi.ac.uk/efo/EFO_0009584	Immune system disorder	http://www.ebi.ac.uk/efo/EFO_0000540	http://www.ebi.ac.uk/efo/EFO_0010150	Other measurement	http://www.ebi.ac.uk/efo/EFO_0001444
HOMA-B	acute insulin response measurement	7	5	1	0	1	2.1408e-05	2.14079e-05	0.00227695	1	0.0909091	0.166667	0.133333	rs10830963	http://www.ebi.ac.uk/efo/EFO_0004469	Other measurement	http://www.ebi.ac.uk/efo/EFO_0001444	http://www.ebi.ac.uk/efo/EFO_0006831	Other measurement	http://www.ebi.ac.uk/efo/EFO_0001444
HDL cholesterol change measurement	p-tau measurement	7	5	1	0	1	2.1408e-05	2.14079e-05	0.00227695	1	0.0909091	0.166667	0.133333	rs769449	http://www.ebi.ac.uk/efo/EFO_0007805	Lipid or lipoprotein measurement	http://www.ebi.ac.uk/efo/EFO_0004732	http://www.ebi.ac.uk/efo/EFO_0004763	Other measurement	http://www.ebi.ac.uk/efo/EFO_0001444
Churg-Strauss syndrome	oropharynx cancer	7	5	0	1	1	2.1408e-05	2.14079e-05	0.00227695	1	0.0909091	0.166667	0.133333	rs3828805-rs6931740	http://www.ebi.ac.uk/efo/EFO_0007208	Cardiovascular disease	http://www.ebi.ac.uk/efo/EFO_0000319	http://www.ebi.ac.uk/efo/EFO_1001931	Cancer	http://www.ebi.ac.uk/efo/EFO_0000616
hemoglobin measurement, mean corpuscular hemoglobin concentration	iron biomarker measurement, ferritin measurement	7	5	1	0	1	2.1408e-05	2.14079e-05	0.00227695	1	0.0909091	0.166667	0.133333	rs855791	http://www.ebi.ac.uk/efo/EFO_0004509, http://www.ebi.ac.uk/efo/EFO_0004528	Hematological measurement	http://www.ebi.ac.uk/efo/EFO_0004503	http://www.ebi.ac.uk/efo/EFO_0004461, http://www.ebi.ac.uk/efo/EFO_0004459	Other measurement	http://www.ebi.ac.uk/efo/EFO_0001444
hemoglobin measurement, mean corpuscular hemoglobin concentration	iron biomarker measurement, serum iron measurement	7	5	1	0	1	2.1408e-05	2.14079e-05	0.00227695	1	0.0909091	0.166667	0.133333	rs855791	http://www.ebi.ac.uk/efo/EFO_0004509, http://www.ebi.ac.uk/efo/EFO_0004528	Hematological measurement	http://www.ebi.ac.uk/efo/EFO_0004503	http://www.ebi.ac.uk/efo/EFO_0004461, http://www.ebi.ac.uk/efo/EFO_0006332	Other measurement	http://www.ebi.ac.uk/efo/EFO_0001444
clopidogrel metabolite measurement	treatment refractory schizophrenia, response to clozapine	7	5	0	1	1	2.1408e-05	2.14079e-05	0.00227695	1	0.0909091	0.166667	0.133333	rs7915414-rs12767583	http://www.ebi.ac.uk/efo/EFO_0007966	Other measurement	http://www.ebi.ac.uk/efo/EFO_0001444	http://www.ebi.ac.uk/efo/EFO_0004609, http://purl.obolibrary.org/obo/GO_0097338	Neurological disorder,Response to drug	http://www.ebi.ac.uk/efo/EFO_0000618,http://purl.obolibrary.org/obo/GO_0042493
phosphatidylethanolamine measurement	type II diabetes mellitus, asthma	7	5	0	1	1	2.1408e-05	2.14079e-05	0.00227695	1	0.0909091	0.166667	0.133333	rs174584-rs1535	http://www.ebi.ac.uk/efo/EFO_0010228	Lipid or lipoprotein measurement	http://www.ebi.ac.uk/efo/EFO_0004529	http://www.ebi.ac.uk/efo/EFO_0001360, http://www.ebi.ac.uk/efo/EFO_0000270	Metabolic disorder,Other disease	http://www.ebi.ac.uk/efo/EFO_0000589,http://www.ebi.ac.uk/efo/EFO_0000408
HOMA-B	lysophosphatidylethanolamine measurement	7	5	0	1	1	2.1408e-05	2.14079e-05	0.00227695	1	0.0909091	0.166667	0.133333	rs28456-rs174550	http://www.ebi.ac.uk/efo/EFO_0004469	Other measurement	http://www.ebi.ac.uk/efo/EFO_0001444	http://www.ebi.ac.uk/efo/EFO_0010225	Lipid or lipoprotein measurement	http://www.ebi.ac.uk/efo/EFO_0004529
hepatocellular carcinoma	pemphigus vulgaris	7	5	0	1	1	2.1408e-05	2.14079e-05	0.00227695	1	0.0909091	0.166667	0.133333	rs9469220-rs9275572	http://www.ebi.ac.uk/efo/EFO_0000182	Cancer	http://www.ebi.ac.uk/efo/EFO_0000616	http://www.ebi.ac.uk/efo/EFO_0004719	Immune system disorder	http://www.ebi.ac.uk/efo/EFO_0000540
HOMA-B	insulin sensitivity measurement	7	5	0	1	1	2.1408e-05	2.14079e-05	0.00227695	1	0.0909091	0.166667	0.133333	rs174550-rs174541	http://www.ebi.ac.uk/efo/EFO_0004469	Other measurement	http://www.ebi.ac.uk/efo/EFO_0001444	http://www.ebi.ac.uk/efo/EFO_0004471	Other measurement	http://www.ebi.ac.uk/efo/EFO_0001444
Churg-Strauss syndrome	chronic hepatitis C virus infection	7	5	0	1	1	2.1408e-05	2.14079e-05	0.00227695	1	0.0909091	0.166667	0.133333	rs4273729-rs6931740	http://www.ebi.ac.uk/efo/EFO_0007208	Cardiovascular disease	http://www.ebi.ac.uk/efo/EFO_0000319	http://www.ebi.ac.uk/efo/EFO_0004220	Digestive system disorder	http://www.ebi.ac.uk/efo/EFO_0000405
hemoglobin measurement, mean corpuscular hemoglobin concentration	iron biomarker measurement, transferrin saturation measurement	7	5	1	0	1	2.1408e-05	2.14079e-05	0.00227695	1	0.0909091	0.166667	0.133333	rs855791	http://www.ebi.ac.uk/efo/EFO_0004509, http://www.ebi.ac.uk/efo/EFO_0004528	Hematological measurement	http://www.ebi.ac.uk/efo/EFO_0004503	http://www.ebi.ac.uk/efo/EFO_0004461, http://www.ebi.ac.uk/efo/EFO_0006333	Other measurement	http://www.ebi.ac.uk/efo/EFO_0001444
HOMA-B	alpha-linolenic acid measurement	7	5	0	1	1	2.1408e-05	2.14079e-05	0.00227695	1	0.0909091	0.166667	0.133333	rs174547-rs174550	http://www.ebi.ac.uk/efo/EFO_0004469	Other measurement	http://www.ebi.ac.uk/efo/EFO_0001444	http://www.ebi.ac.uk/efo/EFO_0007759	Lipid or lipoprotein measurement	http://www.ebi.ac.uk/efo/EFO_0004529
HOMA-B	insulin response measurement	7	5	1	0	1	2.1408e-05	2.14079e-05	0.00227695	1	0.0909091	0.166667	0.133333	rs10830963	http://www.ebi.ac.uk/efo/EFO_0004469	Other measurement	http://www.ebi.ac.uk/efo/EFO_0001444	http://www.ebi.ac.uk/efo/EFO_0008473	Other measurement	http://www.ebi.ac.uk/efo/EFO_0001444
HOMA-B	type II diabetes mellitus, asthma	7	5	0	1	1	2.1408e-05	2.14079e-05	0.00227695	1	0.0909091	0.166667	0.133333	rs174584-rs174550	http://www.ebi.ac.uk/efo/EFO_0004469	Other measurement	http://www.ebi.ac.uk/efo/EFO_0001444	http://www.ebi.ac.uk/efo/EFO_0001360, http://www.ebi.ac.uk/efo/EFO_0000270	Metabolic disorder,Other disease	http://www.ebi.ac.uk/efo/EFO_0000589,http://www.ebi.ac.uk/efo/EFO_0000408
hemoglobin measurement, mean corpuscular hemoglobin concentration	serum alpha-1-antitrypsin measurement	7	5	1	0	1	2.1408e-05	2.14079e-05	0.00227695	1	0.0909091	0.166667	0.133333	rs671	http://www.ebi.ac.uk/efo/EFO_0004509, http://www.ebi.ac.uk/efo/EFO_0004528	Hematological measurement	http://www.ebi.ac.uk/efo/EFO_0004503	http://www.ebi.ac.uk/efo/EFO_0005415	Other measurement	http://www.ebi.ac.uk/efo/EFO_0001444
rheumatoid arthritis, systemic lupus erythematosus	thyroid peroxidase antibody measurement	7	5	0	1	1	2.1408e-05	2.14079e-05	0.00227695	1	0.0909091	0.166667	0.133333	rs1230666-rs2476601	http://www.ebi.ac.uk/efo/EFO_0000685, http://www.ebi.ac.uk/efo/EFO_0002690	Immune system disorder	http://www.ebi.ac.uk/efo/EFO_0000540	http://www.ebi.ac.uk/efo/EFO_0005666	Other measurement	http://www.ebi.ac.uk/efo/EFO_0001444
left ventricular diastolic function measurement	thyroid peroxidase antibody measurement	7	5	0	1	1	2.1408e-05	2.14079e-05	0.00227695	1	0.0909091	0.166667	0.133333	rs653178-rs7310615	http://www.ebi.ac.uk/efo/EFO_0008204	Cardiovascular measurement	http://www.ebi.ac.uk/efo/EFO_0004298	http://www.ebi.ac.uk/efo/EFO_0005666	Other measurement	http://www.ebi.ac.uk/efo/EFO_0001444
hemoglobin measurement, mean corpuscular hemoglobin concentration	vascular endothelial growth factor receptor 3 measurement	7	5	0	1	1	2.1408e-05	2.14079e-05	0.00227695	1	0.0909091	0.166667	0.133333	rs8176746-rs8176749	http://www.ebi.ac.uk/efo/EFO_0004509, http://www.ebi.ac.uk/efo/EFO_0004528	Hematological measurement	http://www.ebi.ac.uk/efo/EFO_0004503	http://www.ebi.ac.uk/efo/EFO_0008315	Other measurement	http://www.ebi.ac.uk/efo/EFO_0001444
HOMA-B	phosphatidylcholine ether measurement	7	5	0	1	1	2.1408e-05	2.14079e-05	0.00227695	1	0.0909091	0.166667	0.133333	rs28456-rs174550	http://www.ebi.ac.uk/efo/EFO_0004469	Other measurement	http://www.ebi.ac.uk/efo/EFO_0001444	http://www.ebi.ac.uk/efo/EFO_0010227	Lipid or lipoprotein measurement	http://www.ebi.ac.uk/efo/EFO_0004529
HDL cholesterol change measurement	t-tau measurement	7	5	1	0	1	2.1408e-05	2.14079e-05	0.00227695	1	0.0909091	0.166667	0.133333	rs769449	http://www.ebi.ac.uk/efo/EFO_0007805	Lipid or lipoprotein measurement	http://www.ebi.ac.uk/efo/EFO_0004732	http://www.ebi.ac.uk/efo/EFO_0004760	Other measurement	http://www.ebi.ac.uk/efo/EFO_0001444
coffee consumption, cups of coffee per day measurement	treatment refractory schizophrenia, response to clozapine	7	5	1	0	1	2.1408e-05	2.14079e-05	0.00227695	1	0.0909091	0.166667	0.133333	rs2472297	http://www.ebi.ac.uk/efo/EFO_0004330, http://www.ebi.ac.uk/efo/EFO_0006782	Biological process,Other measurement	http://purl.obolibrary.org/obo/GO_0008150,http://www.ebi.ac.uk/efo/EFO_0001444	http://www.ebi.ac.uk/efo/EFO_0004609, http://purl.obolibrary.org/obo/GO_0097338	Neurological disorder,Response to drug	http://www.ebi.ac.uk/efo/EFO_0000618,http://purl.obolibrary.org/obo/GO_0042493
lipoprotein measurement, blood metabolite measurement	triacylglycerol 54:2 measurement	35	1	1	0	1	2.1408e-05	2.1408e-05	0.00227695	1	0.0285714	0.0555556	0.0285714	rs964184	http://www.ebi.ac.uk/efo/EFO_0004732, http://www.ebi.ac.uk/efo/EFO_0005664	Other measurement	http://www.ebi.ac.uk/efo/EFO_0001444	http://www.ebi.ac.uk/efo/EFO_0010420	Lipid or lipoprotein measurement	http://www.ebi.ac.uk/efo/EFO_0004529
lipoprotein measurement, blood metabolite measurement	triacylglycerol 52:2 measurement	35	1	0	1	1	2.1408e-05	2.1408e-05	0.00227695	1	0.0285714	0.0555556	0.0285714	rs964184-rs12294259	http://www.ebi.ac.uk/efo/EFO_0004732, http://www.ebi.ac.uk/efo/EFO_0005664	Other measurement	http://www.ebi.ac.uk/efo/EFO_0001444	http://www.ebi.ac.uk/efo/EFO_0010414	Lipid or lipoprotein measurement	http://www.ebi.ac.uk/efo/EFO_0004529
lipoprotein measurement, blood metabolite measurement	triacylglycerol 54:3 measurement	35	1	1	0	1	2.1408e-05	2.1408e-05	0.00227695	1	0.0285714	0.0555556	0.0285714	rs964184	http://www.ebi.ac.uk/efo/EFO_0004732, http://www.ebi.ac.uk/efo/EFO_0005664	Other measurement	http://www.ebi.ac.uk/efo/EFO_0001444	http://www.ebi.ac.uk/efo/EFO_0010421	Lipid or lipoprotein measurement	http://www.ebi.ac.uk/efo/EFO_0004529
lipoprotein measurement, blood metabolite measurement	triacylglycerol 56:3 measurement	35	1	1	0	1	2.1408e-05	2.1408e-05	0.00227695	1	0.0285714	0.0555556	0.0285714	rs964184	http://www.ebi.ac.uk/efo/EFO_0004732, http://www.ebi.ac.uk/efo/EFO_0005664	Other measurement	http://www.ebi.ac.uk/efo/EFO_0001444	http://www.ebi.ac.uk/efo/EFO_0010430	Lipid or lipoprotein measurement	http://www.ebi.ac.uk/efo/EFO_0004529
lipoprotein measurement, blood metabolite measurement	response to vitamin	35	1	1	0	1	2.1408e-05	2.1408e-05	0.00227695	1	0.0285714	0.0555556	0.0285714	rs964184	http://www.ebi.ac.uk/efo/EFO_0004732, http://www.ebi.ac.uk/efo/EFO_0005664	Other measurement	http://www.ebi.ac.uk/efo/EFO_0001444	http://purl.obolibrary.org/obo/GO_0033273	Biological process	http://purl.obolibrary.org/obo/GO_0008150
lipoprotein measurement, blood metabolite measurement	triacylglycerol 56:10 measurement	35	1	1	0	1	2.1408e-05	2.1408e-05	0.00227695	1	0.0285714	0.0555556	0.0285714	rs964184	http://www.ebi.ac.uk/efo/EFO_0004732, http://www.ebi.ac.uk/efo/EFO_0005664	Other measurement	http://www.ebi.ac.uk/efo/EFO_0001444	http://www.ebi.ac.uk/efo/EFO_0010428	Lipid or lipoprotein measurement	http://www.ebi.ac.uk/efo/EFO_0004529
lipoprotein measurement, blood metabolite measurement	triglyceride measurement, lipid or lipoprotein measurement	35	1	1	0	1	2.1408e-05	2.1408e-05	0.00227695	1	0.0285714	0.0555556	0.0285714	rs964184	http://www.ebi.ac.uk/efo/EFO_0004732, http://www.ebi.ac.uk/efo/EFO_0005664	Other measurement	http://www.ebi.ac.uk/efo/EFO_0001444	http://www.ebi.ac.uk/efo/EFO_0004530, http://www.ebi.ac.uk/efo/EFO_0005105	Other measurement,Lipid or lipoprotein measurement	http://www.ebi.ac.uk/efo/EFO_0004529,http://www.ebi.ac.uk/efo/EFO_0001444
lipoprotein measurement, blood metabolite measurement	response to high fat food intake, triglyceride change measurement	35	1	1	0	1	2.1408e-05	2.1408e-05	0.00227695	1	0.0285714	0.0555556	0.0285714	rs964184	http://www.ebi.ac.uk/efo/EFO_0004732, http://www.ebi.ac.uk/efo/EFO_0005664	Other measurement	http://www.ebi.ac.uk/efo/EFO_0001444	http://www.ebi.ac.uk/efo/EFO_0007684, http://www.ebi.ac.uk/efo/EFO_0007681	Biological process,Lipid or lipoprotein measurement	http://purl.obolibrary.org/obo/GO_0008150,http://www.ebi.ac.uk/efo/EFO_0004529
lipoprotein measurement, blood metabolite measurement	non-HDL cholesterol:HDL cholesterol ratio	35	1	0	1	1	2.1408e-05	2.1408e-05	0.00227695	1	0.0285714	0.0555556	0.0285714	rs964184-rs6589566	http://www.ebi.ac.uk/efo/EFO_0004732, http://www.ebi.ac.uk/efo/EFO_0005664	Other measurement	http://www.ebi.ac.uk/efo/EFO_0001444	http://www.ebi.ac.uk/efo/EFO_0007931	Lipid or lipoprotein measurement	http://www.ebi.ac.uk/efo/EFO_0004732
lipoprotein measurement, blood metabolite measurement	triacylglycerol 52:4 measurement	35	1	1	0	1	2.1408e-05	2.1408e-05	0.00227695	1	0.0285714	0.0555556	0.0285714	rs964184	http://www.ebi.ac.uk/efo/EFO_0004732, http://www.ebi.ac.uk/efo/EFO_0005664	Other measurement	http://www.ebi.ac.uk/efo/EFO_0001444	http://www.ebi.ac.uk/efo/EFO_0010416	Lipid or lipoprotein measurement	http://www.ebi.ac.uk/efo/EFO_0004529
lipoprotein measurement, blood metabolite measurement	triacylglycerol 52:5 measurement	35	1	1	0	1	2.1408e-05	2.1408e-05	0.00227695	1	0.0285714	0.0555556	0.0285714	rs964184	http://www.ebi.ac.uk/efo/EFO_0004732, http://www.ebi.ac.uk/efo/EFO_0005664	Other measurement	http://www.ebi.ac.uk/efo/EFO_0001444	http://www.ebi.ac.uk/efo/EFO_0010417	Lipid or lipoprotein measurement	http://www.ebi.ac.uk/efo/EFO_0004529
HDL cholesterol change measurement, response to statin, response to vitamin B3	lipoprotein measurement, blood metabolite measurement	1	35	0	1	1	2.1408e-05	2.1408e-05	0.00227695	1	0.0285714	0.0555556	0.0285714	rs247617-rs3764261	http://www.ebi.ac.uk/efo/EFO_0007805, http://purl.obolibrary.org/obo/GO_0036273, http://www.ebi.ac.uk/efo/EFO_0010648	Response to drug,Biological process,Lipid or lipoprotein measurement	http://www.ebi.ac.uk/efo/EFO_0004732,http://purl.obolibrary.org/obo/GO_0042493,http://purl.obolibrary.org/obo/GO_0008150	http://www.ebi.ac.uk/efo/EFO_0004732, http://www.ebi.ac.uk/efo/EFO_0005664	Other measurement	http://www.ebi.ac.uk/efo/EFO_0001444
lipid or lipoprotein measurement, high density lipoprotein cholesterol measurement	lipoprotein measurement, blood metabolite measurement	1	35	0	1	1	2.1408e-05	2.1408e-05	0.00227695	1	0.0285714	0.0555556	0.0285714	rs247617-rs711752	http://www.ebi.ac.uk/efo/EFO_0005105, http://www.ebi.ac.uk/efo/EFO_0004612	Other measurement,Lipid or lipoprotein measurement	http://www.ebi.ac.uk/efo/EFO_0004732,http://www.ebi.ac.uk/efo/EFO_0001444	http://www.ebi.ac.uk/efo/EFO_0004732, http://www.ebi.ac.uk/efo/EFO_0005664	Other measurement	http://www.ebi.ac.uk/efo/EFO_0001444
lipoprotein A measurement, lipid or lipoprotein measurement	lipoprotein measurement, blood metabolite measurement	1	35	0	1	1	2.1408e-05	2.1408e-05	0.00227695	1	0.0285714	0.0555556	0.0285714	rs10455872-rs55730499	http://www.ebi.ac.uk/efo/EFO_0006925, http://www.ebi.ac.uk/efo/EFO_0005105	Other measurement,Lipid or lipoprotein measurement	http://www.ebi.ac.uk/efo/EFO_0004732,http://www.ebi.ac.uk/efo/EFO_0001444	http://www.ebi.ac.uk/efo/EFO_0004732, http://www.ebi.ac.uk/efo/EFO_0005664	Other measurement	http://www.ebi.ac.uk/efo/EFO_0001444
developmental dysplasia of the hip	hip bone size	1	35	1	0	1	2.1408e-05	2.1408e-05	0.00227695	1	0.0285714	0.0555556	0.0285714	rs143384	http://www.ebi.ac.uk/efo/EFO_1000648	Other disease	http://www.ebi.ac.uk/efo/EFO_0000408	http://www.ebi.ac.uk/efo/EFO_0004844	Body measurement	http://www.ebi.ac.uk/efo/EFO_0004324
kit ligand measurement	lipoprotein measurement, blood metabolite measurement	1	35	0	1	1	2.1408e-05	2.1408e-05	0.00227695	1	0.0285714	0.0555556	0.0285714	rs6073958-rs4810479	http://www.ebi.ac.uk/efo/EFO_0010612	Other measurement	http://www.ebi.ac.uk/efo/EFO_0001444	http://www.ebi.ac.uk/efo/EFO_0004732, http://www.ebi.ac.uk/efo/EFO_0005664	Other measurement	http://www.ebi.ac.uk/efo/EFO_0001444
HDL cholesterol change measurement, response to statin	lipoprotein measurement, blood metabolite measurement	1	35	0	1	1	2.1408e-05	2.1408e-05	0.00227695	1	0.0285714	0.0555556	0.0285714	rs247617-rs247616	http://www.ebi.ac.uk/efo/EFO_0007805, http://purl.obolibrary.org/obo/GO_0036273	Response to drug,Lipid or lipoprotein measurement	http://www.ebi.ac.uk/efo/EFO_0004732,http://purl.obolibrary.org/obo/GO_0042493	http://www.ebi.ac.uk/efo/EFO_0004732, http://www.ebi.ac.uk/efo/EFO_0005664	Other measurement	http://www.ebi.ac.uk/efo/EFO_0001444
clinical and behavioural ideal cardiovascular health	lipoprotein measurement, blood metabolite measurement	1	35	1	0	1	2.1408e-05	2.1408e-05	0.00227695	1	0.0285714	0.0555556	0.0285714	rs7412	http://www.ebi.ac.uk/efo/EFO_0007654	Other trait	http://www.ebi.ac.uk/efo/EFO_0000001	http://www.ebi.ac.uk/efo/EFO_0004732, http://www.ebi.ac.uk/efo/EFO_0005664	Other measurement	http://www.ebi.ac.uk/efo/EFO_0001444
high density lipoprotein cholesterol measurement, response to fenofibrate	lipoprotein measurement, blood metabolite measurement	1	35	1	0	1	2.1408e-05	2.1408e-05	0.00227695	1	0.0285714	0.0555556	0.0285714	rs247617	http://www.ebi.ac.uk/efo/EFO_0004612, http://purl.obolibrary.org/obo/GO_1901557	Response to drug,Lipid or lipoprotein measurement	http://www.ebi.ac.uk/efo/EFO_0004732,http://purl.obolibrary.org/obo/GO_0042493	http://www.ebi.ac.uk/efo/EFO_0004732, http://www.ebi.ac.uk/efo/EFO_0005664	Other measurement	http://www.ebi.ac.uk/efo/EFO_0001444
diacylglycerol 36:2 measurement	lipoprotein measurement, blood metabolite measurement	1	35	1	0	1	2.1408e-05	2.1408e-05	0.00227695	1	0.0285714	0.0555556	0.0285714	rs964184	http://www.ebi.ac.uk/efo/EFO_0010355	Lipid or lipoprotein measurement	http://www.ebi.ac.uk/efo/EFO_0004529	http://www.ebi.ac.uk/efo/EFO_0004732, http://www.ebi.ac.uk/efo/EFO_0005664	Other measurement	http://www.ebi.ac.uk/efo/EFO_0001444
LDL cholesterol change measurement, response to fenofibrate	lipoprotein measurement, blood metabolite measurement	1	35	0	1	1	2.1408e-05	2.1408e-05	0.00227695	1	0.0285714	0.0555556	0.0285714	rs150268548-rs72999033	http://www.ebi.ac.uk/efo/EFO_0007804, http://purl.obolibrary.org/obo/GO_1901557	Response to drug,Lipid or lipoprotein measurement	http://www.ebi.ac.uk/efo/EFO_0004732,http://purl.obolibrary.org/obo/GO_0042493	http://www.ebi.ac.uk/efo/EFO_0004732, http://www.ebi.ac.uk/efo/EFO_0005664	Other measurement	http://www.ebi.ac.uk/efo/EFO_0001444
clinical ideal cardiovascular health	lipoprotein measurement, blood metabolite measurement	1	35	0	1	1	2.1408e-05	2.1408e-05	0.00227695	1	0.0285714	0.0555556	0.0285714	rs7412-rs445925	http://www.ebi.ac.uk/efo/EFO_0007653	Other trait	http://www.ebi.ac.uk/efo/EFO_0000001	http://www.ebi.ac.uk/efo/EFO_0004732, http://www.ebi.ac.uk/efo/EFO_0005664	Other measurement	http://www.ebi.ac.uk/efo/EFO_0001444
aortic valve calcification	lipoprotein measurement, blood metabolite measurement	1	35	1	0	1	2.1408e-05	2.1408e-05	0.00227695	1	0.0285714	0.0555556	0.0285714	rs10455872	http://www.ebi.ac.uk/efo/EFO_0005239	Cardiovascular disease	http://www.ebi.ac.uk/efo/EFO_0000319	http://www.ebi.ac.uk/efo/EFO_0004732, http://www.ebi.ac.uk/efo/EFO_0005664	Other measurement	http://www.ebi.ac.uk/efo/EFO_0001444
Alzheimer's disease, CCL4 measurement, Alzheimer's disease biomarker measurement	macrophage inflammatory protein 1b measurement	1	35	0	1	1	2.1408e-05	2.1408e-05	0.00227695	1	0.0285714	0.0555556	0.0285714	rs113010081-rs6808835	http://www.ebi.ac.uk/efo/EFO_0000249, http://www.ebi.ac.uk/efo/EFO_0004751, http://www.ebi.ac.uk/efo/EFO_0006514	Neurological disorder,Other measurement	http://www.ebi.ac.uk/efo/EFO_0000618,http://www.ebi.ac.uk/efo/EFO_0001444	http://www.ebi.ac.uk/efo/EFO_0008219	Other measurement	http://www.ebi.ac.uk/efo/EFO_0001444
diacylglycerol 34:2 measurement	lipoprotein measurement, blood metabolite measurement	1	35	1	0	1	2.1408e-05	2.1408e-05	0.00227695	1	0.0285714	0.0555556	0.0285714	rs964184	http://www.ebi.ac.uk/efo/EFO_0010353	Lipid or lipoprotein measurement	http://www.ebi.ac.uk/efo/EFO_0004529	http://www.ebi.ac.uk/efo/EFO_0004732, http://www.ebi.ac.uk/efo/EFO_0005664	Other measurement	http://www.ebi.ac.uk/efo/EFO_0001444
Abnormal circulating lipid concentration	lipoprotein measurement, blood metabolite measurement	1	35	0	1	1	2.1408e-05	2.1408e-05	0.00227695	1	0.0285714	0.0555556	0.0285714	rs142130958-rs10412048	http://purl.obolibrary.org/obo/HP_0003119	Other trait	http://www.ebi.ac.uk/efo/EFO_0000001	http://www.ebi.ac.uk/efo/EFO_0004732, http://www.ebi.ac.uk/efo/EFO_0005664	Other measurement	http://www.ebi.ac.uk/efo/EFO_0001444
body height	glomerular filtration rate, diabetes mellitus	2984	29	1	2	3	0.0529305	2.14201e-05	0.00227803	1	0.000996678	0.00199137	0.00244415	rs1047891|rs2105903-rs6930571|rs2328887-rs13191445	http://www.ebi.ac.uk/efo/EFO_0004339	Body measurement	http://www.ebi.ac.uk/efo/EFO_0004324	http://www.ebi.ac.uk/efo/EFO_0005208, http://www.ebi.ac.uk/efo/EFO_0000400	Other measurement,Metabolic disorder	http://www.ebi.ac.uk/efo/EFO_0000589,http://www.ebi.ac.uk/efo/EFO_0001444
body height	heart rate response to recovery post exercise	2984	29	0	3	3	0.0529305	2.14201e-05	0.00227803	1	0.000996678	0.00199137	0.00244415	rs113841147-rs7130652|rs778800-rs12974440|rs3757868-rs13244629	http://www.ebi.ac.uk/efo/EFO_0004339	Body measurement	http://www.ebi.ac.uk/efo/EFO_0004324	http://www.ebi.ac.uk/efo/EFO_0009185	Cardiovascular measurement	http://www.ebi.ac.uk/efo/EFO_0004298
MHC class I polypeptide-related sequence A measurement	body height	29	2984	0	3	3	0.0529305	2.14201e-05	0.00227803	1	0.000996678	0.00199137	0.00244415	rs2844511-rs2256183|rs3869132-rs6938453-rs13437082|rs1265047-rs2251830	http://www.ebi.ac.uk/efo/EFO_0008233	Other measurement	http://www.ebi.ac.uk/efo/EFO_0001444	http://www.ebi.ac.uk/efo/EFO_0004339	Body measurement	http://www.ebi.ac.uk/efo/EFO_0004324
Agents acting on the renin-angiotensin system use measurement	neurotic disorder	184	59	0	2	2	0.00664016	2.14635e-05	0.00228244	1	0.00829876	0.0164609	0.0166159	rs2921036-rs332040|rs986721-rs34796300	http://www.ebi.ac.uk/efo/EFO_0009931	Other measurement	http://www.ebi.ac.uk/efo/EFO_0001444	http://www.ebi.ac.uk/efo/EFO_0004257	Neurological disorder	http://www.ebi.ac.uk/efo/EFO_0000618
eosinophil percentage of granulocytes	neurotic disorder	184	59	0	2	2	0.00664016	2.14635e-05	0.00228244	1	0.00829876	0.0164609	0.0166159	rs5758297-rs11090045|rs8072548-rs35982947	http://www.ebi.ac.uk/efo/EFO_0007996	Hematological measurement	http://www.ebi.ac.uk/efo/EFO_0004503	http://www.ebi.ac.uk/efo/EFO_0004257	Neurological disorder	http://www.ebi.ac.uk/efo/EFO_0000618
Beta blocking agent use measurement	bone density	59	184	0	2	2	0.00664016	2.14635e-05	0.00228244	1	0.00829876	0.0164609	0.0166159	rs11023910-rs16932777|rs35079125-rs17677603	http://www.ebi.ac.uk/efo/EFO_0009929	Other measurement	http://www.ebi.ac.uk/efo/EFO_0001444	http://www.ebi.ac.uk/efo/EFO_0003923	Other measurement	http://www.ebi.ac.uk/efo/EFO_0001444
balding measurement	sleep duration	728	116	1	2	3	0.0516533	2.14652e-05	0.00228255	1	0.00356718	0.007109	0.00892453	rs17688916-rs199441|rs174592-rs174560|rs13107325	http://www.ebi.ac.uk/efo/EFO_0007825	Other measurement	http://www.ebi.ac.uk/efo/EFO_0001444	http://www.ebi.ac.uk/efo/EFO_0005271	Other measurement	http://www.ebi.ac.uk/efo/EFO_0001444
granulocyte count	systolic blood pressure, alcohol drinking	155	70	0	2	2	0.00663649	2.14756e-05	0.00228359	1	0.00896861	0.0177778	0.0179903	rs3184504-rs597808|rs13276026-rs1991651	http://www.ebi.ac.uk/efo/EFO_0007987	Hematological measurement	http://www.ebi.ac.uk/efo/EFO_0004503	http://www.ebi.ac.uk/efo/EFO_0006335, http://www.ebi.ac.uk/efo/EFO_0004329	Biological process,Other measurement	http://purl.obolibrary.org/obo/GO_0008150,http://www.ebi.ac.uk/efo/EFO_0001444
apolipoprotein A 1 measurement	bone density	458	184	0	3	3	0.0515457	2.14819e-05	0.0022842	1	0.00469484	0.00934579	0.011788	rs1260326-rs780096|rs13469-rs2071379|rs2873195-rs3760230-rs4480845	http://www.ebi.ac.uk/efo/EFO_0004614	Lipid or lipoprotein measurement	http://www.ebi.ac.uk/efo/EFO_0004732	http://www.ebi.ac.uk/efo/EFO_0003923	Other measurement	http://www.ebi.ac.uk/efo/EFO_0001444
Graves disease	apolipoprotein A 1 measurement	24	458	0	2	2	0.00672335	2.15245e-05	0.00228856	1	0.00416667	0.00829876	0.00820057	rs57348955-rs7192161|rs635634-rs505922	http://www.ebi.ac.uk/efo/EFO_0004237	Immune system disorder	http://www.ebi.ac.uk/efo/EFO_0000540	http://www.ebi.ac.uk/efo/EFO_0004614	Lipid or lipoprotein measurement	http://www.ebi.ac.uk/efo/EFO_0004732
high density lipoprotein cholesterol measurement	testosterone measurement	861	13	0	2	2	0.00684629	2.15249e-05	0.00228856	1	0.00229358	0.00457666	0.00442259	rs727428-rs8081548|rs10822184-rs10761737	http://www.ebi.ac.uk/efo/EFO_0004612	Lipid or lipoprotein measurement	http://www.ebi.ac.uk/efo/EFO_0004732	http://www.ebi.ac.uk/efo/EFO_0004908	Other measurement	http://www.ebi.ac.uk/efo/EFO_0001444
high density lipoprotein cholesterol measurement	renal system measurement, blood urea nitrogen measurement	861	13	1	1	2	0.00684629	2.15249e-05	0.00228856	1	0.00229358	0.00457666	0.00442259	rs1936800-rs2489629|rs2074356	http://www.ebi.ac.uk/efo/EFO_0004612	Lipid or lipoprotein measurement	http://www.ebi.ac.uk/efo/EFO_0004732	http://www.ebi.ac.uk/efo/EFO_0004742, http://www.ebi.ac.uk/efo/EFO_0004741	Other measurement	http://www.ebi.ac.uk/efo/EFO_0001444
albuminuria	neutrophil count, basophil count	71	153	0	2	2	0.00664444	2.15295e-05	0.00228898	1	0.00900901	0.0178571	0.0180735	rs28601761-rs2954031|rs1260326-rs4665972	http://www.ebi.ac.uk/efo/EFO_0004285	Other trait	http://www.ebi.ac.uk/efo/EFO_0000001	http://www.ebi.ac.uk/efo/EFO_0004833, http://www.ebi.ac.uk/efo/EFO_0005090	Inflammatory measurement,Hematological measurement	http://www.ebi.ac.uk/efo/EFO_0004872,http://www.ebi.ac.uk/efo/EFO_0004503
adiponectin measurement	age at menarche	29	378	0	2	2	0.006705	2.15566e-05	0.00229179	1	0.00493827	0.00982801	0.00976396	rs7639267-rs13303|rs900399-rs13322435	http://www.ebi.ac.uk/efo/EFO_0004502	Other measurement	http://www.ebi.ac.uk/efo/EFO_0001444	http://www.ebi.ac.uk/efo/EFO_0004703	Other measurement	http://www.ebi.ac.uk/efo/EFO_0001444
erythrocyte count	smoking status measurement, forced expiratory volume	937	12	0	2	2	0.00687748	2.15735e-05	0.00229332	1	0.00211193	0.00421496	0.00405784	rs2532349-rs58879558|rs2047409-rs7679673	http://www.ebi.ac.uk/efo/EFO_0004305	Hematological measurement	http://www.ebi.ac.uk/efo/EFO_0004503	http://www.ebi.ac.uk/efo/EFO_0006527, http://www.ebi.ac.uk/efo/EFO_0004314	Other measurement	http://www.ebi.ac.uk/efo/EFO_0001444
erythrocyte count	factor VII measurement	937	12	0	2	2	0.00687748	2.15735e-05	0.00229332	1	0.00211193	0.00421496	0.00405784	rs780094-rs1260326|rs10761785-rs10761784	http://www.ebi.ac.uk/efo/EFO_0004305	Hematological measurement	http://www.ebi.ac.uk/efo/EFO_0004503	http://www.ebi.ac.uk/efo/EFO_0004619	Other measurement	http://www.ebi.ac.uk/efo/EFO_0001444
erythrocyte count	interferon gamma measurement, platelet-derived growth factor BB measurement, interleukin 4 measurement, interleukin 10 measurement, stromal cell-derived factor 1 alpha measurement, interleukin-6 measurement, interleukin 12 measurement, interleukin 17 measurement, vascular endothelial growth factor measurement, fibroblast growth factor basic measurement, granulocyte colony-stimulating factor measurement	937	12	2	0	2	0.00687748	2.15735e-05	0.00229332	1	0.00211193	0.00421496	0.00405784	rs6993770|rs550057	http://www.ebi.ac.uk/efo/EFO_0004305	Hematological measurement	http://www.ebi.ac.uk/efo/EFO_0004503	http://www.ebi.ac.uk/efo/EFO_0008165, http://www.ebi.ac.uk/efo/EFO_0008264, http://www.ebi.ac.uk/efo/EFO_0008184, http://www.ebi.ac.uk/efo/EFO_0004750, http://www.ebi.ac.uk/efo/EFO_0008293, http://www.ebi.ac.uk/efo/EFO_0004810, http://www.ebi.ac.uk/efo/EFO_0004753, http://www.ebi.ac.uk/efo/EFO_0008174, http://www.ebi.ac.uk/efo/EFO_0004762, http://www.ebi.ac.uk/efo/EFO_0008130, http://www.ebi.ac.uk/efo/EFO_0008142	Other measurement,Inflammatory measurement,Cardiovascular measurement	http://www.ebi.ac.uk/efo/EFO_0004872,http://www.ebi.ac.uk/efo/EFO_0004298,http://www.ebi.ac.uk/efo/EFO_0001444
erythrocyte count	prothrombin time measurement	937	12	0	2	2	0.00687748	2.15735e-05	0.00229332	1	0.00211193	0.00421496	0.00405784	rs10761785-rs10761723|rs780094-rs1313566	http://www.ebi.ac.uk/efo/EFO_0004305	Hematological measurement	http://www.ebi.ac.uk/efo/EFO_0004503	http://www.ebi.ac.uk/efo/EFO_0008390	Hematological measurement	http://www.ebi.ac.uk/efo/EFO_0004503
neutrophil percentage of granulocytes	reaction time measurement	170	64	0	2	2	0.00665484	2.15774e-05	0.00229367	1	0.00862069	0.017094	0.0172766	rs7047907-rs10125715|rs11066320-rs4766578-rs653178	http://www.ebi.ac.uk/efo/EFO_0007994	Hematological measurement	http://www.ebi.ac.uk/efo/EFO_0004503	http://www.ebi.ac.uk/efo/EFO_0008393	Other measurement	http://www.ebi.ac.uk/efo/EFO_0001444
irritability measurement	refractive error measurement	47	232	0	2	2	0.00666952	2.1583e-05	0.00229412	1	0.00722022	0.0143369	0.0144094	rs12936645-rs2106785|rs102275-rs174535	http://www.ebi.ac.uk/efo/EFO_0009594	Other measurement	http://www.ebi.ac.uk/efo/EFO_0001444	http://www.ebi.ac.uk/efo/EFO_0007814	Other measurement	http://www.ebi.ac.uk/efo/EFO_0001444
mean arterial pressure, alcohol drinking	refractive error measurement	47	232	0	2	2	0.00666952	2.1583e-05	0.00229412	1	0.00722022	0.0143369	0.0144094	rs6989160-rs4841409|rs13107325-rs35225200	http://www.ebi.ac.uk/efo/EFO_0006340, http://www.ebi.ac.uk/efo/EFO_0004329	Biological process,Other measurement	http://purl.obolibrary.org/obo/GO_0008150,http://www.ebi.ac.uk/efo/EFO_0001444	http://www.ebi.ac.uk/efo/EFO_0007814	Other measurement	http://www.ebi.ac.uk/efo/EFO_0001444
HbA1c measurement	vitamin D measurement	75	145	0	2	2	0.00665178	2.15855e-05	0.00229426	1	0.00917431	0.0181818	0.0184134	rs579459-rs532436|rs62007299-rs4886869	http://www.ebi.ac.uk/efo/EFO_0004541	Hematological measurement	http://www.ebi.ac.uk/efo/EFO_0004503	http://www.ebi.ac.uk/efo/EFO_0004631	Other measurement	http://www.ebi.ac.uk/efo/EFO_0001444
HbA1c measurement	allergy	75	145	0	2	2	0.00665178	2.15855e-05	0.00229426	1	0.00917431	0.0181818	0.0184134	rs7137828-rs10774625|rs2519093-rs579459	http://www.ebi.ac.uk/efo/EFO_0004541	Hematological measurement	http://www.ebi.ac.uk/efo/EFO_0004503	http://www.ebi.ac.uk/efo/EFO_0003785	Immune system disorder	http://www.ebi.ac.uk/efo/EFO_0000540
lymphocyte percentage of leukocytes	mood instability measurement	147	74	0	2	2	0.00665362	2.15955e-05	0.00229518	1	0.00913242	0.0180995	0.0183274	rs9611567-rs2234052|rs76640332-rs55657917	http://www.ebi.ac.uk/efo/EFO_0007993	Hematological measurement	http://www.ebi.ac.uk/efo/EFO_0004503	http://www.ebi.ac.uk/efo/EFO_0008475	Other measurement	http://www.ebi.ac.uk/efo/EFO_0001444
lymphocyte percentage of leukocytes	worry measurement	147	74	0	2	2	0.00665362	2.15955e-05	0.00229518	1	0.00913242	0.0180995	0.0183274	rs2488398-rs12134279|rs1378358-rs17688916-rs76640332	http://www.ebi.ac.uk/efo/EFO_0007993	Hematological measurement	http://www.ebi.ac.uk/efo/EFO_0004503	http://www.ebi.ac.uk/efo/EFO_0009589	Other measurement	http://www.ebi.ac.uk/efo/EFO_0001444
common carotid intimal medial thickness	systolic blood pressure	11	1027	1	1	2	0.0069099	2.16005e-05	0.00229525	1	0.0019305	0.00385356	0.00369375	rs7412|rs13225723-rs62481856	http://www.ebi.ac.uk/efo/EFO_0004860	Cardiovascular measurement	http://www.ebi.ac.uk/efo/EFO_0004298	http://www.ebi.ac.uk/efo/EFO_0006335	Other measurement	http://www.ebi.ac.uk/efo/EFO_0001444
central nervous system cancer, glioblastoma multiforme	systolic blood pressure	11	1027	1	1	2	0.0069099	2.16005e-05	0.00229525	1	0.0019305	0.00385356	0.00369375	rs10069690|rs2297440-rs6062302	http://www.ebi.ac.uk/efo/EFO_0000326, http://www.ebi.ac.uk/efo/EFO_0000519	Cancer	http://www.ebi.ac.uk/efo/EFO_0000616	http://www.ebi.ac.uk/efo/EFO_0006335	Other measurement	http://www.ebi.ac.uk/efo/EFO_0001444
body weights and measures, body height	systolic blood pressure	11	1027	0	2	2	0.0069099	2.16005e-05	0.00229525	1	0.0019305	0.00385356	0.00369375	rs2780226-rs76376137|rs143384-rs6087709	http://www.ebi.ac.uk/efo/EFO_0004324, http://www.ebi.ac.uk/efo/EFO_0004339	Other measurement,Body measurement	http://www.ebi.ac.uk/efo/EFO_0004324,http://www.ebi.ac.uk/efo/EFO_0001444	http://www.ebi.ac.uk/efo/EFO_0006335	Other measurement	http://www.ebi.ac.uk/efo/EFO_0001444
renal system measurement	systolic blood pressure	11	1027	0	2	2	0.0069099	2.16005e-05	0.00229525	1	0.0019305	0.00385356	0.00369375	rs77924615-rs11864909|rs7675258-rs17319721	http://www.ebi.ac.uk/efo/EFO_0004742	Other measurement	http://www.ebi.ac.uk/efo/EFO_0001444	http://www.ebi.ac.uk/efo/EFO_0006335	Other measurement	http://www.ebi.ac.uk/efo/EFO_0001444
infant body height	systolic blood pressure	11	1027	1	1	2	0.0069099	2.16005e-05	0.00229525	1	0.0019305	0.00385356	0.00369375	rs7970350|rs143384-rs6087709	http://www.ebi.ac.uk/efo/EFO_0006785	Body measurement	http://www.ebi.ac.uk/efo/EFO_0004324	http://www.ebi.ac.uk/efo/EFO_0006335	Other measurement	http://www.ebi.ac.uk/efo/EFO_0001444
glioma	systolic blood pressure	11	1027	1	1	2	0.0069099	2.16005e-05	0.00229525	1	0.0019305	0.00385356	0.00369375	rs10069690|rs2297440-rs6062302	http://www.ebi.ac.uk/efo/EFO_0005543	Cancer	http://www.ebi.ac.uk/efo/EFO_0000616	http://www.ebi.ac.uk/efo/EFO_0006335	Other measurement	http://www.ebi.ac.uk/efo/EFO_0001444
atopic eczema	coronary artery disease	42	260	1	1	2	0.00667931	2.16007e-05	0.00229525	1	0.00666667	0.013245	0.0132796	rs16948048|rs2228145-rs4845625	http://www.ebi.ac.uk/efo/EFO_0000274	Immune system disorder	http://www.ebi.ac.uk/efo/EFO_0000540	http://www.ebi.ac.uk/efo/EFO_0000378	Cardiovascular disease	http://www.ebi.ac.uk/efo/EFO_0000319
insomnia measurement	motion sickness	313	35	0	2	2	0.00670072	2.16479e-05	0.0023002	1	0.00578035	0.0114943	0.0114747	rs11635495-rs997295|rs4343996-rs940780	http://www.ebi.ac.uk/efo/EFO_0007876	Other measurement	http://www.ebi.ac.uk/efo/EFO_0001444	http://www.ebi.ac.uk/efo/EFO_0006928	Other trait	http://www.ebi.ac.uk/efo/EFO_0000001
reticulocyte count	systolic blood pressure, alcohol consumption measurement	379	29	0	2	2	0.00672274	2.16707e-05	0.00230255	1	0.00492611	0.00980392	0.00973977	rs2306363-rs10750766|rs3184504-rs7310615	http://www.ebi.ac.uk/efo/EFO_0007986	Hematological measurement	http://www.ebi.ac.uk/efo/EFO_0004503	http://www.ebi.ac.uk/efo/EFO_0006335, http://www.ebi.ac.uk/efo/EFO_0007878	Other measurement	http://www.ebi.ac.uk/efo/EFO_0001444
basophil count, eosinophil count	parental longevity	206	53	0	2	2	0.00667808	2.16793e-05	0.0023034	1	0.0077821	0.015444	0.0155587	rs11669910-rs74444983|rs653178-rs7137828	http://www.ebi.ac.uk/efo/EFO_0005090, http://www.ebi.ac.uk/efo/EFO_0004842	Inflammatory measurement,Hematological measurement	http://www.ebi.ac.uk/efo/EFO_0004872,http://www.ebi.ac.uk/efo/EFO_0004503	http://www.ebi.ac.uk/efo/EFO_0007796	Other measurement	http://www.ebi.ac.uk/efo/EFO_0001444
FEV/FEC ratio	breast size	745	15	0	2	2	0.00683528	2.16883e-05	0.00230415	1	0.00263852	0.00526316	0.00511705	rs5995875-rs79898470|rs62105303-rs6752706	http://www.ebi.ac.uk/efo/EFO_0004713	Other measurement	http://www.ebi.ac.uk/efo/EFO_0001444	http://www.ebi.ac.uk/efo/EFO_0004884	Body measurement	http://www.ebi.ac.uk/efo/EFO_0004324
FEV/FEC ratio	alcohol use disorder measurement	745	15	1	1	2	0.00683528	2.16883e-05	0.00230415	1	0.00263852	0.00526316	0.00511705	rs492602|rs62519933-rs35040843	http://www.ebi.ac.uk/efo/EFO_0004713	Other measurement	http://www.ebi.ac.uk/efo/EFO_0001444	http://www.ebi.ac.uk/efo/EFO_0009458	Other measurement	http://www.ebi.ac.uk/efo/EFO_0001444
FEV/FEC ratio	eye measurement	745	15	0	2	2	0.00683528	2.16883e-05	0.00230415	1	0.00263852	0.00526316	0.00511705	rs492602-rs2287921|rs58568091-rs3739070	http://www.ebi.ac.uk/efo/EFO_0004713	Other measurement	http://www.ebi.ac.uk/efo/EFO_0001444	http://www.ebi.ac.uk/efo/EFO_0004731	Other measurement	http://www.ebi.ac.uk/efo/EFO_0001444
hemoglobin measurement, mean corpuscular hemoglobin	triglyceride measurement	15	746	0	2	2	0.00684446	2.17465e-05	0.00231027	1	0.00263505	0.00525624	0.00511029	rs540973884-rs632057|rs855791-rs6000553	http://www.ebi.ac.uk/efo/EFO_0004509, http://www.ebi.ac.uk/efo/EFO_0004527	Hematological measurement	http://www.ebi.ac.uk/efo/EFO_0004503	http://www.ebi.ac.uk/efo/EFO_0004530	Lipid or lipoprotein measurement	http://www.ebi.ac.uk/efo/EFO_0004529
acute myeloid leukemia	platelet component distribution width	2598	204	0	5	5	0.324174	2.1763e-05	0.00231194	1	0.00178763	0.00356888	0.00626413	rs13424581-rs7577271|rs71826849-rs3792935|rs850734-rs708382|rs200092657-rs4434676|rs11259206-rs7068157	http://www.ebi.ac.uk/efo/EFO_0000222	Cancer	http://www.ebi.ac.uk/efo/EFO_0000616	http://www.ebi.ac.uk/efo/EFO_0007984	Hematological measurement	http://www.ebi.ac.uk/efo/EFO_0004503
glomerular filtration rate	white matter hyperintensity measurement	481	23	0	2	2	0.00676677	2.17642e-05	0.00231194	1	0.00398406	0.00793651	0.00783219	rs2842870-rs2984613|rs1163087-rs7894407	http://www.ebi.ac.uk/efo/EFO_0005208	Other measurement	http://www.ebi.ac.uk/efo/EFO_0001444	http://www.ebi.ac.uk/efo/EFO_0005665	Other measurement	http://www.ebi.ac.uk/efo/EFO_0001444
glomerular filtration rate	serum albumin measurement	481	23	1	1	2	0.00676677	2.17642e-05	0.00231194	1	0.00398406	0.00793651	0.00783219	rs780093-rs1260326|rs4690095	http://www.ebi.ac.uk/efo/EFO_0005208	Other measurement	http://www.ebi.ac.uk/efo/EFO_0001444	http://www.ebi.ac.uk/efo/EFO_0004535	Other measurement	http://www.ebi.ac.uk/efo/EFO_0001444
birth weight, parental genotype effect measurement	chronic kidney disease, urinary metabolite measurement	105	104	0	2	2	0.00667931	2.17882e-05	0.00231435	1	0.00966184	0.0191388	0.019417	rs34670419-rs45446698|rs151232-rs12446550	http://www.ebi.ac.uk/efo/EFO_0004344, http://www.ebi.ac.uk/efo/EFO_0005939	Body measurement,Other measurement	http://www.ebi.ac.uk/efo/EFO_0004324,http://www.ebi.ac.uk/efo/EFO_0001444	http://www.ebi.ac.uk/efo/EFO_0003884, http://www.ebi.ac.uk/efo/EFO_0005116	Other measurement,Other disease	http://www.ebi.ac.uk/efo/EFO_0000408,http://www.ebi.ac.uk/efo/EFO_0001444
birth weight, parental genotype effect measurement	body fat distribution	105	104	0	2	2	0.00667931	2.17882e-05	0.00231435	1	0.00966184	0.0191388	0.019417	rs9853018-rs6440006|rs369515117-rs12446550	http://www.ebi.ac.uk/efo/EFO_0004344, http://www.ebi.ac.uk/efo/EFO_0005939	Body measurement,Other measurement	http://www.ebi.ac.uk/efo/EFO_0004324,http://www.ebi.ac.uk/efo/EFO_0001444	http://www.ebi.ac.uk/efo/EFO_0004341	Body measurement	http://www.ebi.ac.uk/efo/EFO_0004324
albuminuria	neutrophil count, eosinophil count	71	154	0	2	2	0.00668787	2.18122e-05	0.00231676	1	0.00896861	0.0177778	0.0179918	rs28601761-rs2954031|rs1260326-rs4665972	http://www.ebi.ac.uk/efo/EFO_0004285	Other trait	http://www.ebi.ac.uk/efo/EFO_0000001	http://www.ebi.ac.uk/efo/EFO_0004833, http://www.ebi.ac.uk/efo/EFO_0004842	Hematological measurement	http://www.ebi.ac.uk/efo/EFO_0004503
celiac disease	neutrophil count, eosinophil count	71	154	1	1	2	0.00668787	2.18122e-05	0.00231676	1	0.00896861	0.0177778	0.0179918	rs3184504|rs182429-rs212409	http://www.ebi.ac.uk/efo/EFO_0001060	Immune system disorder	http://www.ebi.ac.uk/efo/EFO_0000540	http://www.ebi.ac.uk/efo/EFO_0004833, http://www.ebi.ac.uk/efo/EFO_0004842	Hematological measurement	http://www.ebi.ac.uk/efo/EFO_0004503
Vitiligo	neutrophil count	64	171	1	1	2	0.00669399	2.18322e-05	0.00231882	1	0.00858369	0.0170213	0.0172018	rs3184504-rs10774624|rs2476601	http://www.ebi.ac.uk/efo/EFO_0004208	Immune system disorder	http://www.ebi.ac.uk/efo/EFO_0000540	http://www.ebi.ac.uk/efo/EFO_0004833	Hematological measurement	http://www.ebi.ac.uk/efo/EFO_0004503
feeling """"""""fed-up"""""""" measurement	heel bone mineral density	41	2103	0	3	3	0.052739	2.18421e-05	0.0023198	1	0.00140121	0.00279851	0.00345982	rs3885274-rs10838635|rs56303031-rs4630591|rs11532157-rs7482876-rs4980483	http://www.ebi.ac.uk/efo/EFO_0009588	Other measurement	http://www.ebi.ac.uk/efo/EFO_0001444	http://www.ebi.ac.uk/efo/EFO_0009270	Other measurement	http://www.ebi.ac.uk/efo/EFO_0001444
glaucoma	inflammatory bowel disease	51	215	1	1	2	0.00670683	2.18541e-05	0.002321	1	0.00757576	0.0150376	0.0151373	rs3184504|rs7924522-rs11221332	http://www.ebi.ac.uk/efo/EFO_0000516	Other disease	http://www.ebi.ac.uk/efo/EFO_0000408	http://www.ebi.ac.uk/efo/EFO_0003767	Digestive system disorder	http://www.ebi.ac.uk/efo/EFO_0000405
basal cell carcinoma	systolic blood pressure	83	1027	0	3	3	0.0521384	2.18721e-05	0.00232284	1	0.00271003	0.00540541	0.00675659	rs9419958-rs4387287|rs72688070-rs10102591|rs111791351-rs60269255	http://www.ebi.ac.uk/efo/EFO_0004193	Cancer	http://www.ebi.ac.uk/efo/EFO_0000616	http://www.ebi.ac.uk/efo/EFO_0006335	Other measurement	http://www.ebi.ac.uk/efo/EFO_0001444
autosomal dominant compelling helio-ophthalmic outburst syndrome	visceral adipose tissue measurement	52	211	0	2	2	0.00671111	2.18883e-05	0.00232298	1	0.00766284	0.0152091	0.0153156	rs67463976-rs10234796|rs1338552-rs9320823	http://www.ebi.ac.uk/efo/EFO_0007887	Other trait	http://www.ebi.ac.uk/efo/EFO_0000001	http://www.ebi.ac.uk/efo/EFO_0004765	Other measurement	http://www.ebi.ac.uk/efo/EFO_0001444
sleep duration, triglyceride measurement	uric acid measurement	87	126	1	1	2	0.006705	2.19493e-05	0.00232298	1	0.00947867	0.0187793	0.0190408	rs111837003-rs6460047-rs1051921|rs1260326	http://www.ebi.ac.uk/efo/EFO_0005271, http://www.ebi.ac.uk/efo/EFO_0004530	Other measurement,Lipid or lipoprotein measurement	http://www.ebi.ac.uk/efo/EFO_0004529,http://www.ebi.ac.uk/efo/EFO_0001444	http://www.ebi.ac.uk/efo/EFO_0004761	Cardiovascular measurement	http://www.ebi.ac.uk/efo/EFO_0004298
BMI-adjusted waist-hip ratio, physical activity measurement	birth weight	47	234	0	2	2	0.00672702	2.19567e-05	0.00232298	1	0.00716846	0.0142349	0.0143053	rs17451107-rs1482852|rs10221267-rs984877	http://www.ebi.ac.uk/efo/EFO_0007788, http://www.ebi.ac.uk/efo/EFO_0008002	Body measurement,Other measurement	http://www.ebi.ac.uk/efo/EFO_0004324,http://www.ebi.ac.uk/efo/EFO_0001444	http://www.ebi.ac.uk/efo/EFO_0004344	Body measurement	http://www.ebi.ac.uk/efo/EFO_0004324
cup-to-disc ratio measurement	intelligence	126	675	0	3	3	0.0520215	2.19587e-05	0.00232298	1	0.0037594	0.00749064	0.00941216	rs2720429-rs2647995|rs5756805-rs5750494-rs4396807|rs55894132-rs12437151	http://www.ebi.ac.uk/efo/EFO_0006939	Other measurement	http://www.ebi.ac.uk/efo/EFO_0001444	http://www.ebi.ac.uk/efo/EFO_0004337	Biological process	http://purl.obolibrary.org/obo/GO_0008150
risky sexual behaviour measurement	smoking status measurement, diastolic blood pressure	118	93	1	1	2	0.00671234	2.20018e-05	0.00232298	1	0.00956938	0.0189573	0.0192277	rs11642015-rs72805613|rs6995692	http://www.ebi.ac.uk/efo/EFO_0007877	Other measurement	http://www.ebi.ac.uk/efo/EFO_0001444	http://www.ebi.ac.uk/efo/EFO_0006527, http://www.ebi.ac.uk/efo/EFO_0006336	Other measurement	http://www.ebi.ac.uk/efo/EFO_0001444
MHC class I polypeptide-related sequence A measurement	schizophrenia	29	382	0	2	2	0.00677595	2.20148e-05	0.00232298	1	0.00488998	0.00973236	0.00966791	rs3131085-rs3130820|rs3134942-rs2596500	http://www.ebi.ac.uk/efo/EFO_0008233	Other measurement	http://www.ebi.ac.uk/efo/EFO_0001444	http://www.ebi.ac.uk/efo/EFO_0000692	Neurological disorder	http://www.ebi.ac.uk/efo/EFO_0000618
adult onset asthma, type II diabetes mellitus	oral cavity cancer	6	6	0	1	1	2.20197e-05	2.20195e-05	0.00232298	1	0.0909091	0.166667	0.133858	rs1049055-rs3104369	http://www.ebi.ac.uk/efo/EFO_1002011, http://www.ebi.ac.uk/efo/EFO_0001360	Metabolic disorder,Other disease	http://www.ebi.ac.uk/efo/EFO_0000589,http://www.ebi.ac.uk/efo/EFO_0000408	http://www.ebi.ac.uk/efo/EFO_0005570	Cancer	http://www.ebi.ac.uk/efo/EFO_0000616
glucose tolerance test	glucose-dependent insulinotropic peptide measurement, glucose tolerance test	6	6	0	1	1	2.20197e-05	2.20195e-05	0.00232298	1	0.0909091	0.166667	0.133858	rs1800437-rs10423928	http://www.ebi.ac.uk/efo/EFO_0004307	Other measurement	http://www.ebi.ac.uk/efo/EFO_0001444	http://www.ebi.ac.uk/efo/EFO_0008464, http://www.ebi.ac.uk/efo/EFO_0004307	Other measurement	http://www.ebi.ac.uk/efo/EFO_0001444
adult onset asthma, type II diabetes mellitus	omega-6 polyunsaturated fatty acid measurement	6	6	0	1	1	2.20197e-05	2.20195e-05	0.00232298	1	0.0909091	0.166667	0.133858	rs174584-rs174547	http://www.ebi.ac.uk/efo/EFO_1002011, http://www.ebi.ac.uk/efo/EFO_0001360	Metabolic disorder,Other disease	http://www.ebi.ac.uk/efo/EFO_0000589,http://www.ebi.ac.uk/efo/EFO_0000408	http://www.ebi.ac.uk/efo/EFO_0005680	Lipid or lipoprotein measurement	http://www.ebi.ac.uk/efo/EFO_0004529
adult onset asthma, type II diabetes mellitus	docosapentaenoic acid measurement	6	6	0	1	1	2.20197e-05	2.20195e-05	0.00232298	1	0.0909091	0.166667	0.133858	rs174584-rs174547	http://www.ebi.ac.uk/efo/EFO_1002011, http://www.ebi.ac.uk/efo/EFO_0001360	Metabolic disorder,Other disease	http://www.ebi.ac.uk/efo/EFO_0000589,http://www.ebi.ac.uk/efo/EFO_0000408	http://www.ebi.ac.uk/efo/EFO_0006809	Lipid or lipoprotein measurement	http://www.ebi.ac.uk/efo/EFO_0004529
adult onset asthma, type II diabetes mellitus	eicosapentaenoic acid measurement	6	6	0	1	1	2.20197e-05	2.20195e-05	0.00232298	1	0.0909091	0.166667	0.133858	rs174448-rs174538-rs174584	http://www.ebi.ac.uk/efo/EFO_1002011, http://www.ebi.ac.uk/efo/EFO_0001360	Metabolic disorder,Other disease	http://www.ebi.ac.uk/efo/EFO_0000589,http://www.ebi.ac.uk/efo/EFO_0000408	http://www.ebi.ac.uk/efo/EFO_0007760	Lipid or lipoprotein measurement	http://www.ebi.ac.uk/efo/EFO_0004529
docosapentaenoic acid measurement	lipid measurement, blood metabolite measurement	6	6	1	0	1	2.20197e-05	2.20195e-05	0.00232298	1	0.0909091	0.166667	0.133858	rs174547	http://www.ebi.ac.uk/efo/EFO_0006809	Lipid or lipoprotein measurement	http://www.ebi.ac.uk/efo/EFO_0004529	http://www.ebi.ac.uk/efo/EFO_0004529, http://www.ebi.ac.uk/efo/EFO_0005664	Other measurement	http://www.ebi.ac.uk/efo/EFO_0001444
adult onset asthma, type II diabetes mellitus	delta-5 desaturase measurement, response to polyunsaturated fatty acid supplementation	6	6	0	1	1	2.20197e-05	2.20195e-05	0.00232298	1	0.0909091	0.166667	0.133858	rs174584-rs174566	http://www.ebi.ac.uk/efo/EFO_1002011, http://www.ebi.ac.uk/efo/EFO_0001360	Metabolic disorder,Other disease	http://www.ebi.ac.uk/efo/EFO_0000589,http://www.ebi.ac.uk/efo/EFO_0000408	http://www.ebi.ac.uk/efo/EFO_0007764, http://www.ebi.ac.uk/efo/EFO_0009131	Biological process,Other measurement	http://purl.obolibrary.org/obo/GO_0008150,http://www.ebi.ac.uk/efo/EFO_0001444
docosapentaenoic acid measurement	glucose tolerance test	6	6	0	1	1	2.20197e-05	2.20195e-05	0.00232298	1	0.0909091	0.166667	0.133858	rs780094-rs1260326	http://www.ebi.ac.uk/efo/EFO_0006809	Lipid or lipoprotein measurement	http://www.ebi.ac.uk/efo/EFO_0004529	http://www.ebi.ac.uk/efo/EFO_0004307	Other measurement	http://www.ebi.ac.uk/efo/EFO_0001444
adult onset asthma, type II diabetes mellitus	kidney disease	6	6	0	1	1	2.20197e-05	2.20195e-05	0.00232298	1	0.0909091	0.166667	0.133858	rs9275596-rs9275511	http://www.ebi.ac.uk/efo/EFO_1002011, http://www.ebi.ac.uk/efo/EFO_0001360	Metabolic disorder,Other disease	http://www.ebi.ac.uk/efo/EFO_0000589,http://www.ebi.ac.uk/efo/EFO_0000408	http://www.ebi.ac.uk/efo/EFO_0003086	Other disease	http://www.ebi.ac.uk/efo/EFO_0000408
endometrial endometrioid carcinoma	estradiol measurement	6	6	0	1	1	2.20197e-05	2.20195e-05	0.00232298	1	0.0909091	0.166667	0.133858	rs2414098-rs2414095	http://www.ebi.ac.uk/efo/EFO_1001514	Cancer	http://www.ebi.ac.uk/efo/EFO_0000616	http://www.ebi.ac.uk/efo/EFO_0004697	Other measurement	http://www.ebi.ac.uk/efo/EFO_0001444
eicosapentaenoic acid measurement	omega-6 polyunsaturated fatty acid measurement	6	6	0	1	1	2.20197e-05	2.20195e-05	0.00232298	1	0.0909091	0.166667	0.133858	rs174448-rs174547-rs174538	http://www.ebi.ac.uk/efo/EFO_0007760	Lipid or lipoprotein measurement	http://www.ebi.ac.uk/efo/EFO_0004529	http://www.ebi.ac.uk/efo/EFO_0005680	Lipid or lipoprotein measurement	http://www.ebi.ac.uk/efo/EFO_0004529
anxiety disorder	unipolar depression, depressive symptom measurement	6	6	0	1	1	2.20197e-05	2.20195e-05	0.00232298	1	0.0909091	0.166667	0.133858	rs10809520-rs10959883	http://www.ebi.ac.uk/efo/EFO_0006788	Neurological disorder	http://www.ebi.ac.uk/efo/EFO_0000618	http://www.ebi.ac.uk/efo/EFO_0003761, http://www.ebi.ac.uk/efo/EFO_0007006	Neurological disorder,Other measurement	http://www.ebi.ac.uk/efo/EFO_0000618,http://www.ebi.ac.uk/efo/EFO_0001444
eicosapentaenoic acid measurement	lipid measurement, blood metabolite measurement	6	6	0	1	1	2.20197e-05	2.20195e-05	0.00232298	1	0.0909091	0.166667	0.133858	rs174448-rs174547-rs174538	http://www.ebi.ac.uk/efo/EFO_0007760	Lipid or lipoprotein measurement	http://www.ebi.ac.uk/efo/EFO_0004529	http://www.ebi.ac.uk/efo/EFO_0004529, http://www.ebi.ac.uk/efo/EFO_0005664	Other measurement	http://www.ebi.ac.uk/efo/EFO_0001444
lipid measurement, blood metabolite measurement	omega-6 polyunsaturated fatty acid measurement	6	6	1	0	1	2.20197e-05	2.20195e-05	0.00232298	1	0.0909091	0.166667	0.133858	rs174547	http://www.ebi.ac.uk/efo/EFO_0004529, http://www.ebi.ac.uk/efo/EFO_0005664	Other measurement	http://www.ebi.ac.uk/efo/EFO_0001444	http://www.ebi.ac.uk/efo/EFO_0005680	Lipid or lipoprotein measurement	http://www.ebi.ac.uk/efo/EFO_0004529
fatty acid desaturase enzyme activity measurement	lipid measurement, blood metabolite measurement	6	6	0	1	1	2.20197e-05	2.20195e-05	0.00232298	1	0.0909091	0.166667	0.133858	rs174549-rs174547	http://www.ebi.ac.uk/efo/EFO_0009791	Other measurement	http://www.ebi.ac.uk/efo/EFO_0001444	http://www.ebi.ac.uk/efo/EFO_0004529, http://www.ebi.ac.uk/efo/EFO_0005664	Other measurement	http://www.ebi.ac.uk/efo/EFO_0001444
ICAM-1 measurement	glucose-dependent insulinotropic peptide measurement, glucose tolerance test	6	6	0	1	1	2.20197e-05	2.20195e-05	0.00232298	1	0.0909091	0.166667	0.133858	rs635634-rs507666	http://www.ebi.ac.uk/efo/EFO_0004520	Cardiovascular measurement	http://www.ebi.ac.uk/efo/EFO_0004298	http://www.ebi.ac.uk/efo/EFO_0008464, http://www.ebi.ac.uk/efo/EFO_0004307	Other measurement	http://www.ebi.ac.uk/efo/EFO_0001444
adult onset asthma, type II diabetes mellitus	lipid measurement, blood metabolite measurement	6	6	0	1	1	2.20197e-05	2.20195e-05	0.00232298	1	0.0909091	0.166667	0.133858	rs174584-rs174547	http://www.ebi.ac.uk/efo/EFO_1002011, http://www.ebi.ac.uk/efo/EFO_0001360	Metabolic disorder,Other disease	http://www.ebi.ac.uk/efo/EFO_0000589,http://www.ebi.ac.uk/efo/EFO_0000408	http://www.ebi.ac.uk/efo/EFO_0004529, http://www.ebi.ac.uk/efo/EFO_0005664	Other measurement	http://www.ebi.ac.uk/efo/EFO_0001444
eicosapentaenoic acid measurement	fatty acid desaturase enzyme activity measurement	6	6	0	1	1	2.20197e-05	2.20195e-05	0.00232298	1	0.0909091	0.166667	0.133858	rs174549-rs174538	http://www.ebi.ac.uk/efo/EFO_0007760	Lipid or lipoprotein measurement	http://www.ebi.ac.uk/efo/EFO_0004529	http://www.ebi.ac.uk/efo/EFO_0009791	Other measurement	http://www.ebi.ac.uk/efo/EFO_0001444
docosapentaenoic acid measurement	fatty acid desaturase enzyme activity measurement	6	6	0	1	1	2.20197e-05	2.20195e-05	0.00232298	1	0.0909091	0.166667	0.133858	rs174549-rs174547	http://www.ebi.ac.uk/efo/EFO_0006809	Lipid or lipoprotein measurement	http://www.ebi.ac.uk/efo/EFO_0004529	http://www.ebi.ac.uk/efo/EFO_0009791	Other measurement	http://www.ebi.ac.uk/efo/EFO_0001444
adult onset asthma, type II diabetes mellitus	hippocampal atrophy	6	6	0	1	1	2.20197e-05	2.20195e-05	0.00232298	1	0.0909091	0.166667	0.133858	rs429358-rs157582-rs4420638	http://www.ebi.ac.uk/efo/EFO_1002011, http://www.ebi.ac.uk/efo/EFO_0001360	Metabolic disorder,Other disease	http://www.ebi.ac.uk/efo/EFO_0000589,http://www.ebi.ac.uk/efo/EFO_0000408	http://www.ebi.ac.uk/efo/EFO_0005039	Neurological disorder	http://www.ebi.ac.uk/efo/EFO_0000618
glucose tolerance test	peak insulin response measurement	6	6	0	1	1	2.20197e-05	2.20195e-05	0.00232298	1	0.0909091	0.166667	0.133858	rs10830963-rs7936247	http://www.ebi.ac.uk/efo/EFO_0004307	Other measurement	http://www.ebi.ac.uk/efo/EFO_0001444	http://www.ebi.ac.uk/efo/EFO_0008000	Other measurement	http://www.ebi.ac.uk/efo/EFO_0001444
kidney disease	multiple sclerosis, oligoclonal band measurement	6	6	0	1	1	2.20197e-05	2.20195e-05	0.00232298	1	0.0909091	0.166667	0.133858	rs9275596-rs9275563-rs3129720	http://www.ebi.ac.uk/efo/EFO_0003086	Other disease	http://www.ebi.ac.uk/efo/EFO_0000408	http://www.ebi.ac.uk/efo/EFO_0003885, http://www.ebi.ac.uk/efo/EFO_0005206	Other measurement,Immune system disorder	http://www.ebi.ac.uk/efo/EFO_0001444,http://www.ebi.ac.uk/efo/EFO_0000540
kidney disease	oral cavity cancer	6	6	0	1	1	2.20197e-05	2.20195e-05	0.00232298	1	0.0909091	0.166667	0.133858	rs9275596-rs1049055	http://www.ebi.ac.uk/efo/EFO_0003086	Other disease	http://www.ebi.ac.uk/efo/EFO_0000408	http://www.ebi.ac.uk/efo/EFO_0005570	Cancer	http://www.ebi.ac.uk/efo/EFO_0000616
adult onset asthma, type II diabetes mellitus	fatty acid desaturase enzyme activity measurement	6	6	0	1	1	2.20197e-05	2.20195e-05	0.00232298	1	0.0909091	0.166667	0.133858	rs174549-rs174584-rs138194593	http://www.ebi.ac.uk/efo/EFO_1002011, http://www.ebi.ac.uk/efo/EFO_0001360	Metabolic disorder,Other disease	http://www.ebi.ac.uk/efo/EFO_0000589,http://www.ebi.ac.uk/efo/EFO_0000408	http://www.ebi.ac.uk/efo/EFO_0009791	Other measurement	http://www.ebi.ac.uk/efo/EFO_0001444
adult onset asthma, type II diabetes mellitus	multiple sclerosis, oligoclonal band measurement	6	6	0	1	1	2.20197e-05	2.20195e-05	0.00232298	1	0.0909091	0.166667	0.133858	rs3104369-rs9271640-rs3129720	http://www.ebi.ac.uk/efo/EFO_1002011, http://www.ebi.ac.uk/efo/EFO_0001360	Metabolic disorder,Other disease	http://www.ebi.ac.uk/efo/EFO_0000589,http://www.ebi.ac.uk/efo/EFO_0000408	http://www.ebi.ac.uk/efo/EFO_0003885, http://www.ebi.ac.uk/efo/EFO_0005206	Other measurement,Immune system disorder	http://www.ebi.ac.uk/efo/EFO_0001444,http://www.ebi.ac.uk/efo/EFO_0000540
delta-5 desaturase measurement, response to polyunsaturated fatty acid supplementation	lipid measurement, blood metabolite measurement	6	6	0	1	1	2.20197e-05	2.20195e-05	0.00232298	1	0.0909091	0.166667	0.133858	rs174547-rs174566	http://www.ebi.ac.uk/efo/EFO_0007764, http://www.ebi.ac.uk/efo/EFO_0009131	Biological process,Other measurement	http://purl.obolibrary.org/obo/GO_0008150,http://www.ebi.ac.uk/efo/EFO_0001444	http://www.ebi.ac.uk/efo/EFO_0004529, http://www.ebi.ac.uk/efo/EFO_0005664	Other measurement	http://www.ebi.ac.uk/efo/EFO_0001444
delta-5 desaturase measurement, response to polyunsaturated fatty acid supplementation	docosapentaenoic acid measurement	6	6	0	1	1	2.20197e-05	2.20195e-05	0.00232298	1	0.0909091	0.166667	0.133858	rs174547-rs174566	http://www.ebi.ac.uk/efo/EFO_0007764, http://www.ebi.ac.uk/efo/EFO_0009131	Biological process,Other measurement	http://purl.obolibrary.org/obo/GO_0008150,http://www.ebi.ac.uk/efo/EFO_0001444	http://www.ebi.ac.uk/efo/EFO_0006809	Lipid or lipoprotein measurement	http://www.ebi.ac.uk/efo/EFO_0004529
delta-5 desaturase measurement, response to polyunsaturated fatty acid supplementation	eicosapentaenoic acid measurement	6	6	0	1	1	2.20197e-05	2.20195e-05	0.00232298	1	0.0909091	0.166667	0.133858	rs174448-rs174538-rs174566	http://www.ebi.ac.uk/efo/EFO_0007764, http://www.ebi.ac.uk/efo/EFO_0009131	Biological process,Other measurement	http://purl.obolibrary.org/obo/GO_0008150,http://www.ebi.ac.uk/efo/EFO_0001444	http://www.ebi.ac.uk/efo/EFO_0007760	Lipid or lipoprotein measurement	http://www.ebi.ac.uk/efo/EFO_0004529
docosapentaenoic acid measurement	omega-6 polyunsaturated fatty acid measurement	6	6	1	0	1	2.20197e-05	2.20195e-05	0.00232298	1	0.0909091	0.166667	0.133858	rs174547	http://www.ebi.ac.uk/efo/EFO_0006809	Lipid or lipoprotein measurement	http://www.ebi.ac.uk/efo/EFO_0004529	http://www.ebi.ac.uk/efo/EFO_0005680	Lipid or lipoprotein measurement	http://www.ebi.ac.uk/efo/EFO_0004529
delta-5 desaturase measurement, response to polyunsaturated fatty acid supplementation	fatty acid desaturase enzyme activity measurement	6	6	0	1	1	2.20197e-05	2.20195e-05	0.00232298	1	0.0909091	0.166667	0.133858	rs174549-rs174566	http://www.ebi.ac.uk/efo/EFO_0007764, http://www.ebi.ac.uk/efo/EFO_0009131	Biological process,Other measurement	http://purl.obolibrary.org/obo/GO_0008150,http://www.ebi.ac.uk/efo/EFO_0001444	http://www.ebi.ac.uk/efo/EFO_0009791	Other measurement	http://www.ebi.ac.uk/efo/EFO_0001444
multiple sclerosis, oligoclonal band measurement	oral cavity cancer	6	6	0	1	1	2.20197e-05	2.20195e-05	0.00232298	1	0.0909091	0.166667	0.133858	rs1049055-rs3129720	http://www.ebi.ac.uk/efo/EFO_0003885, http://www.ebi.ac.uk/efo/EFO_0005206	Other measurement,Immune system disorder	http://www.ebi.ac.uk/efo/EFO_0001444,http://www.ebi.ac.uk/efo/EFO_0000540	http://www.ebi.ac.uk/efo/EFO_0005570	Cancer	http://www.ebi.ac.uk/efo/EFO_0000616
delta-5 desaturase measurement, response to polyunsaturated fatty acid supplementation	omega-6 polyunsaturated fatty acid measurement	6	6	0	1	1	2.20197e-05	2.20195e-05	0.00232298	1	0.0909091	0.166667	0.133858	rs174547-rs174566	http://www.ebi.ac.uk/efo/EFO_0007764, http://www.ebi.ac.uk/efo/EFO_0009131	Biological process,Other measurement	http://purl.obolibrary.org/obo/GO_0008150,http://www.ebi.ac.uk/efo/EFO_0001444	http://www.ebi.ac.uk/efo/EFO_0005680	Lipid or lipoprotein measurement	http://www.ebi.ac.uk/efo/EFO_0004529
iron biomarker measurement, transferrin measurement	sphingolipid measurement, blood metabolite measurement	9	4	0	1	1	2.20197e-05	2.20195e-05	0.00232298	1	0.0833333	0.153846	0.120269	rs174547-rs174577	http://www.ebi.ac.uk/efo/EFO_0004461, http://www.ebi.ac.uk/efo/EFO_0006341	Other measurement	http://www.ebi.ac.uk/efo/EFO_0001444	http://www.ebi.ac.uk/efo/EFO_0004622, http://www.ebi.ac.uk/efo/EFO_0005664	Other measurement,Lipid or lipoprotein measurement	http://www.ebi.ac.uk/efo/EFO_0004529,http://www.ebi.ac.uk/efo/EFO_0001444
Hodgkins lymphoma, multiple myeloma, chronic lymphocytic leukemia	systemic lupus erythematosus, chronic lymphocytic leukemia	9	4	0	1	1	2.20197e-05	2.20195e-05	0.00232298	1	0.0833333	0.153846	0.120269	rs12638862-rs13069553	http://www.ebi.ac.uk/efo/EFO_0000183, http://www.ebi.ac.uk/efo/EFO_0001378, http://www.ebi.ac.uk/efo/EFO_0000095	Cancer	http://www.ebi.ac.uk/efo/EFO_0000616	http://www.ebi.ac.uk/efo/EFO_0002690, http://www.ebi.ac.uk/efo/EFO_0000095	Cancer,Immune system disorder	http://www.ebi.ac.uk/efo/EFO_0000616,http://www.ebi.ac.uk/efo/EFO_0000540
bitter beverage consumption measurement	urate measurement, chronic kidney disease	9	4	0	1	1	2.20197e-05	2.20195e-05	0.00232298	1	0.0833333	0.153846	0.120269	rs1481012-rs2231142	http://www.ebi.ac.uk/efo/EFO_0010089	Other measurement	http://www.ebi.ac.uk/efo/EFO_0001444	http://www.ebi.ac.uk/efo/EFO_0004531, http://www.ebi.ac.uk/efo/EFO_0003884	Other measurement,Other disease	http://www.ebi.ac.uk/efo/EFO_0000408,http://www.ebi.ac.uk/efo/EFO_0001444
bitter beverage consumption measurement	fasting blood glucose measurement, glucose tolerance test, fasting blood insulin measurement	9	4	0	1	1	2.20197e-05	2.20195e-05	0.00232298	1	0.0833333	0.153846	0.120269	rs780094-rs1260326	http://www.ebi.ac.uk/efo/EFO_0010089	Other measurement	http://www.ebi.ac.uk/efo/EFO_0001444	http://www.ebi.ac.uk/efo/EFO_0004465, http://www.ebi.ac.uk/efo/EFO_0004307, http://www.ebi.ac.uk/efo/EFO_0004466	Other measurement	http://www.ebi.ac.uk/efo/EFO_0001444
anorexia nervosa	thioredoxin domain-containing protein 12 measurement	9	4	0	1	1	2.20197e-05	2.20195e-05	0.00232298	1	0.0833333	0.153846	0.120269	rs11715835-rs9821797	http://www.ebi.ac.uk/efo/EFO_0004215	Metabolic disorder	http://www.ebi.ac.uk/efo/EFO_0000589	http://www.ebi.ac.uk/efo/EFO_0008298	Other measurement	http://www.ebi.ac.uk/efo/EFO_0001444
anorexia nervosa	hepatocyte growth factor-like protein measurement	9	4	0	1	1	2.20197e-05	2.20195e-05	0.00232298	1	0.0833333	0.153846	0.120269	rs13063312-rs9821797	http://www.ebi.ac.uk/efo/EFO_0004215	Metabolic disorder	http://www.ebi.ac.uk/efo/EFO_0000589	http://www.ebi.ac.uk/efo/EFO_0008154	Other measurement	http://www.ebi.ac.uk/efo/EFO_0001444
hepatitis B virus infection	response to anti-thyroid drug, Drug-induced agranulocytosis	9	4	1	0	1	2.20197e-05	2.20195e-05	0.00232298	1	0.0833333	0.153846	0.120269	rs652888	http://www.ebi.ac.uk/efo/EFO_0004197	Digestive system disorder	http://www.ebi.ac.uk/efo/EFO_0000405	http://www.ebi.ac.uk/efo/EFO_0007838, http://purl.obolibrary.org/obo/HP_0012235	Other trait,Response to drug	http://www.ebi.ac.uk/efo/EFO_0000001,http://purl.obolibrary.org/obo/GO_0042493
glycerophospholipid measurement, blood metabolite measurement	phosphatidylinositol measurement	9	4	0	1	1	2.20197e-05	2.20195e-05	0.00232298	1	0.0833333	0.153846	0.120269	rs174547-rs174560-rs968567	http://www.ebi.ac.uk/efo/EFO_0007630, http://www.ebi.ac.uk/efo/EFO_0005664	Other measurement,Lipid or lipoprotein measurement	http://www.ebi.ac.uk/efo/EFO_0004529,http://www.ebi.ac.uk/efo/EFO_0001444	http://www.ebi.ac.uk/efo/EFO_0010230	Lipid or lipoprotein measurement	http://www.ebi.ac.uk/efo/EFO_0004529
facial hair thickness measurement	lobe size	9	4	0	1	1	2.20197e-05	2.20195e-05	0.00232298	1	0.0833333	0.153846	0.120269	rs1866188-rs3827760	http://www.ebi.ac.uk/efo/EFO_0007823	Other measurement	http://www.ebi.ac.uk/efo/EFO_0001444	http://www.ebi.ac.uk/efo/EFO_0007666	Other trait	http://www.ebi.ac.uk/efo/EFO_0000001
serum IgE measurement	susceptibility to chickenpox measurement	9	4	0	1	1	2.20197e-05	2.20195e-05	0.00232298	1	0.0833333	0.153846	0.120269	rs2571391-rs10947050	http://www.ebi.ac.uk/efo/EFO_0004579	Other measurement	http://www.ebi.ac.uk/efo/EFO_0001444	http://www.ebi.ac.uk/efo/EFO_0008400	Other measurement	http://www.ebi.ac.uk/efo/EFO_0001444
Graves disease, Thyrotoxic periodic paralysis	multiple sclerosis, IgG index	9	4	1	0	1	2.20197e-05	2.20195e-05	0.00232298	1	0.0833333	0.153846	0.120269	rs6457617	http://www.ebi.ac.uk/efo/EFO_0004237, http://www.orpha.net/ORDO/Orphanet_79102	Metabolic disorder,Immune system disorder	http://www.ebi.ac.uk/efo/EFO_0000589,http://www.ebi.ac.uk/efo/EFO_0000540	http://www.ebi.ac.uk/efo/EFO_0003885, http://www.ebi.ac.uk/efo/EFO_0006929	Other measurement,Immune system disorder	http://www.ebi.ac.uk/efo/EFO_0001444,http://www.ebi.ac.uk/efo/EFO_0000540
fatty acid measurement, breast milk measurement, parental genotype effect measurement	gamma-linolenic acid measurement	9	4	0	1	1	2.20197e-05	2.20195e-05	0.00232298	1	0.0833333	0.153846	0.120269	rs174546-rs174556	http://www.ebi.ac.uk/efo/EFO_0005110, http://www.ebi.ac.uk/efo/EFO_0009092, http://www.ebi.ac.uk/efo/EFO_0005939	Other measurement,Lipid or lipoprotein measurement	http://www.ebi.ac.uk/efo/EFO_0004529,http://www.ebi.ac.uk/efo/EFO_0001444	http://www.ebi.ac.uk/efo/EFO_0007762	Lipid or lipoprotein measurement	http://www.ebi.ac.uk/efo/EFO_0004529
Hyperthyroidism	thyroid function	9	4	1	0	1	2.20197e-05	2.20195e-05	0.00232298	1	0.0833333	0.153846	0.120269	rs2046045	http://www.ebi.ac.uk/efo/EFO_0009189	Other disease	http://www.ebi.ac.uk/efo/EFO_0000408	http://www.ebi.ac.uk/efo/EFO_0004296	Other trait	http://www.ebi.ac.uk/efo/EFO_0000001
stem Cell Growth Factor beta measurement	vasoactive peptide measurement	9	4	0	1	1	2.20197e-05	2.20195e-05	0.00232298	1	0.0833333	0.153846	0.120269	rs2731672-rs17876031	http://www.ebi.ac.uk/efo/EFO_0008292	Other measurement	http://www.ebi.ac.uk/efo/EFO_0001444	http://www.ebi.ac.uk/efo/EFO_0005196	Cardiovascular measurement	http://www.ebi.ac.uk/efo/EFO_0004298
hepatitis B virus infection	susceptibility to cold sores measurement	9	4	0	1	1	2.20197e-05	2.20195e-05	0.00232298	1	0.0833333	0.153846	0.120269	rs885950-rs1419881	http://www.ebi.ac.uk/efo/EFO_0004197	Digestive system disorder	http://www.ebi.ac.uk/efo/EFO_0000405	http://www.ebi.ac.uk/efo/EFO_0008402	Other measurement	http://www.ebi.ac.uk/efo/EFO_0001444
bitter beverage consumption measurement	urate measurement, underweight body mass index status	9	4	0	1	1	2.20197e-05	2.20195e-05	0.00232298	1	0.0833333	0.153846	0.120269	rs1481012-rs2231142	http://www.ebi.ac.uk/efo/EFO_0010089	Other measurement	http://www.ebi.ac.uk/efo/EFO_0001444	http://www.ebi.ac.uk/efo/EFO_0004531, http://www.ebi.ac.uk/efo/EFO_0005936	Other measurement,Body measurement	http://www.ebi.ac.uk/efo/EFO_0004324,http://www.ebi.ac.uk/efo/EFO_0001444
Graves disease, Thyrotoxic periodic paralysis	remission, hepatitis C virus infection	9	4	0	1	1	2.20197e-05	2.20195e-05	0.00232298	1	0.0833333	0.153846	0.120269	rs2647051-rs6457617	http://www.ebi.ac.uk/efo/EFO_0004237, http://www.orpha.net/ORDO/Orphanet_79102	Metabolic disorder,Immune system disorder	http://www.ebi.ac.uk/efo/EFO_0000589,http://www.ebi.ac.uk/efo/EFO_0000540	http://www.ebi.ac.uk/efo/EFO_0009785, http://www.ebi.ac.uk/efo/EFO_0003047	Digestive system disorder,Other trait	http://www.ebi.ac.uk/efo/EFO_0000001,http://www.ebi.ac.uk/efo/EFO_0000405
Graves disease, Thyrotoxic periodic paralysis	perceived unattractiveness to mosquitos measurement	9	4	0	1	1	2.20197e-05	2.20195e-05	0.00232298	1	0.0833333	0.153846	0.120269	rs1612904-rs6457617	http://www.ebi.ac.uk/efo/EFO_0004237, http://www.orpha.net/ORDO/Orphanet_79102	Metabolic disorder,Immune system disorder	http://www.ebi.ac.uk/efo/EFO_0000589,http://www.ebi.ac.uk/efo/EFO_0000540	http://www.ebi.ac.uk/efo/EFO_0008380	Other measurement	http://www.ebi.ac.uk/efo/EFO_0001444
high altitude adaptation	remission, hepatitis C virus infection	9	4	0	1	1	2.20197e-05	2.20195e-05	0.00232298	1	0.0833333	0.153846	0.120269	rs2647051-rs9275281	http://www.ebi.ac.uk/efo/EFO_0009105	Biological process	http://purl.obolibrary.org/obo/GO_0008150	http://www.ebi.ac.uk/efo/EFO_0009785, http://www.ebi.ac.uk/efo/EFO_0003047	Digestive system disorder,Other trait	http://www.ebi.ac.uk/efo/EFO_0000001,http://www.ebi.ac.uk/efo/EFO_0000405
fatty acid measurement, breast milk measurement, parental genotype effect measurement	palmitoleic acid measurement	9	4	0	1	1	2.20197e-05	2.20195e-05	0.00232298	1	0.0833333	0.153846	0.120269	rs102275-rs174556	http://www.ebi.ac.uk/efo/EFO_0005110, http://www.ebi.ac.uk/efo/EFO_0009092, http://www.ebi.ac.uk/efo/EFO_0005939	Other measurement,Lipid or lipoprotein measurement	http://www.ebi.ac.uk/efo/EFO_0004529,http://www.ebi.ac.uk/efo/EFO_0001444	http://www.ebi.ac.uk/efo/EFO_0007973	Lipid or lipoprotein measurement	http://www.ebi.ac.uk/efo/EFO_0004529
high altitude adaptation	multiple sclerosis, IgG index	9	4	0	1	1	2.20197e-05	2.20195e-05	0.00232298	1	0.0833333	0.153846	0.120269	rs9275281-rs6457617	http://www.ebi.ac.uk/efo/EFO_0009105	Biological process	http://purl.obolibrary.org/obo/GO_0008150	http://www.ebi.ac.uk/efo/EFO_0003885, http://www.ebi.ac.uk/efo/EFO_0006929	Other measurement,Immune system disorder	http://www.ebi.ac.uk/efo/EFO_0001444,http://www.ebi.ac.uk/efo/EFO_0000540
iron biomarker measurement, transferrin measurement	phosphatidylinositol measurement	9	4	0	1	1	2.20197e-05	2.20195e-05	0.00232298	1	0.0833333	0.153846	0.120269	rs174560-rs174577	http://www.ebi.ac.uk/efo/EFO_0004461, http://www.ebi.ac.uk/efo/EFO_0006341	Other measurement	http://www.ebi.ac.uk/efo/EFO_0001444	http://www.ebi.ac.uk/efo/EFO_0010230	Lipid or lipoprotein measurement	http://www.ebi.ac.uk/efo/EFO_0004529
bitter beverage consumption measurement	palmitoleic acid measurement	9	4	0	1	1	2.20197e-05	2.20195e-05	0.00232298	1	0.0833333	0.153846	0.120269	rs780093-rs1260326	http://www.ebi.ac.uk/efo/EFO_0010089	Other measurement	http://www.ebi.ac.uk/efo/EFO_0001444	http://www.ebi.ac.uk/efo/EFO_0007973	Lipid or lipoprotein measurement	http://www.ebi.ac.uk/efo/EFO_0004529
high altitude adaptation	perceived unattractiveness to mosquitos measurement	9	4	0	1	1	2.20197e-05	2.20195e-05	0.00232298	1	0.0833333	0.153846	0.120269	rs1612904-rs9275281	http://www.ebi.ac.uk/efo/EFO_0009105	Biological process	http://purl.obolibrary.org/obo/GO_0008150	http://www.ebi.ac.uk/efo/EFO_0008380	Other measurement	http://www.ebi.ac.uk/efo/EFO_0001444
fatty acid measurement, breast milk measurement, parental genotype effect measurement	sphingolipid measurement, blood metabolite measurement	9	4	0	1	1	2.20197e-05	2.20195e-05	0.00232298	1	0.0833333	0.153846	0.120269	rs174547-rs174556	http://www.ebi.ac.uk/efo/EFO_0005110, http://www.ebi.ac.uk/efo/EFO_0009092, http://www.ebi.ac.uk/efo/EFO_0005939	Other measurement,Lipid or lipoprotein measurement	http://www.ebi.ac.uk/efo/EFO_0004529,http://www.ebi.ac.uk/efo/EFO_0001444	http://www.ebi.ac.uk/efo/EFO_0004622, http://www.ebi.ac.uk/efo/EFO_0005664	Other measurement,Lipid or lipoprotein measurement	http://www.ebi.ac.uk/efo/EFO_0004529,http://www.ebi.ac.uk/efo/EFO_0001444
iron biomarker measurement, transferrin measurement	palmitoleic acid measurement	9	4	0	1	1	2.20197e-05	2.20195e-05	0.00232298	1	0.0833333	0.153846	0.120269	rs102275-rs174577	http://www.ebi.ac.uk/efo/EFO_0004461, http://www.ebi.ac.uk/efo/EFO_0006341	Other measurement	http://www.ebi.ac.uk/efo/EFO_0001444	http://www.ebi.ac.uk/efo/EFO_0007973	Lipid or lipoprotein measurement	http://www.ebi.ac.uk/efo/EFO_0004529
fatty acid measurement, breast milk measurement, parental genotype effect measurement	phosphatidylinositol measurement	9	4	0	1	1	2.20197e-05	2.20195e-05	0.00232298	1	0.0833333	0.153846	0.120269	rs174556-rs174560	http://www.ebi.ac.uk/efo/EFO_0005110, http://www.ebi.ac.uk/efo/EFO_0009092, http://www.ebi.ac.uk/efo/EFO_0005939	Other measurement,Lipid or lipoprotein measurement	http://www.ebi.ac.uk/efo/EFO_0004529,http://www.ebi.ac.uk/efo/EFO_0001444	http://www.ebi.ac.uk/efo/EFO_0010230	Lipid or lipoprotein measurement	http://www.ebi.ac.uk/efo/EFO_0004529
energy intake	fat body mass	4	9	0	1	1	2.20197e-05	2.20195e-05	0.00232298	1	0.0833333	0.153846	0.120269	rs1421085-rs9972653	http://www.ebi.ac.uk/efo/EFO_0003939	Biological process	http://purl.obolibrary.org/obo/GO_0008150	http://www.ebi.ac.uk/efo/EFO_0005409	Other measurement	http://www.ebi.ac.uk/efo/EFO_0001444
Hirsutism	facial hair thickness measurement	4	9	1	0	1	2.20197e-05	2.20195e-05	0.00232298	1	0.0833333	0.153846	0.120269	rs1345417	http://purl.obolibrary.org/obo/HP_0001007	Other trait	http://www.ebi.ac.uk/efo/EFO_0000001	http://www.ebi.ac.uk/efo/EFO_0007823	Other measurement	http://www.ebi.ac.uk/efo/EFO_0001444
cutaneous lupus erythematosus	unipolar depression, asthma	4	9	0	1	1	2.20197e-05	2.20195e-05	0.00232298	1	0.0833333	0.153846	0.120269	rs148696809-rs1233491	http://www.ebi.ac.uk/efo/EFO_0003834	Immune system disorder	http://www.ebi.ac.uk/efo/EFO_0000540	http://www.ebi.ac.uk/efo/EFO_0003761, http://www.ebi.ac.uk/efo/EFO_0000270	Neurological disorder,Other disease	http://www.ebi.ac.uk/efo/EFO_0000618,http://www.ebi.ac.uk/efo/EFO_0000408
calcium/calmodulin-dependent protein kinase type 1 measurement	stem Cell Growth Factor beta measurement	4	9	0	1	1	2.20197e-05	2.20195e-05	0.00232298	1	0.0833333	0.153846	0.120269	rs4525-rs4656185	http://www.ebi.ac.uk/efo/EFO_0008062	Other measurement	http://www.ebi.ac.uk/efo/EFO_0001444	http://www.ebi.ac.uk/efo/EFO_0008292	Other measurement	http://www.ebi.ac.uk/efo/EFO_0001444
glycine measurement, amino acid measurement	serine measurement, amino acid measurement	4	9	1	0	1	2.20197e-05	2.20195e-05	0.00232298	1	0.0833333	0.153846	0.120269	rs12613336	http://www.ebi.ac.uk/efo/EFO_0009767, http://www.ebi.ac.uk/efo/EFO_0005134	Other measurement	http://www.ebi.ac.uk/efo/EFO_0001444	http://www.ebi.ac.uk/efo/EFO_0009774, http://www.ebi.ac.uk/efo/EFO_0005134	Other measurement	http://www.ebi.ac.uk/efo/EFO_0001444
phenylalanine measurement, amino acid measurement	serine measurement, amino acid measurement	4	9	1	0	1	2.20197e-05	2.20195e-05	0.00232298	1	0.0833333	0.153846	0.120269	rs1744297	http://www.ebi.ac.uk/efo/EFO_0005001, http://www.ebi.ac.uk/efo/EFO_0005134	Other measurement	http://www.ebi.ac.uk/efo/EFO_0001444	http://www.ebi.ac.uk/efo/EFO_0009774, http://www.ebi.ac.uk/efo/EFO_0005134	Other measurement	http://www.ebi.ac.uk/efo/EFO_0001444
galectin-3 measurement	susceptibility to mumps measurement	4	9	0	1	1	2.20197e-05	2.20195e-05	0.00232298	1	0.0833333	0.153846	0.120269	rs516316-rs33988101	http://www.ebi.ac.uk/efo/EFO_0008137	Other measurement	http://www.ebi.ac.uk/efo/EFO_0001444	http://www.ebi.ac.uk/efo/EFO_0008404	Other measurement	http://www.ebi.ac.uk/efo/EFO_0001444
aortic stenosis	iron biomarker measurement, transferrin measurement	4	9	0	1	1	2.20197e-05	2.20195e-05	0.00232298	1	0.0833333	0.153846	0.120269	rs174547-rs174577	http://www.ebi.ac.uk/efo/EFO_0000266	Cardiovascular disease	http://www.ebi.ac.uk/efo/EFO_0000319	http://www.ebi.ac.uk/efo/EFO_0004461, http://www.ebi.ac.uk/efo/EFO_0006341	Other measurement	http://www.ebi.ac.uk/efo/EFO_0001444
aortic stenosis	fatty acid measurement, breast milk measurement, parental genotype effect measurement	4	9	0	1	1	2.20197e-05	2.20195e-05	0.00232298	1	0.0833333	0.153846	0.120269	rs174547-rs174556	http://www.ebi.ac.uk/efo/EFO_0000266	Cardiovascular disease	http://www.ebi.ac.uk/efo/EFO_0000319	http://www.ebi.ac.uk/efo/EFO_0005110, http://www.ebi.ac.uk/efo/EFO_0009092, http://www.ebi.ac.uk/efo/EFO_0005939	Other measurement,Lipid or lipoprotein measurement	http://www.ebi.ac.uk/efo/EFO_0004529,http://www.ebi.ac.uk/efo/EFO_0001444
gamma-linolenic acid measurement	iron biomarker measurement, transferrin measurement	4	9	0	1	1	2.20197e-05	2.20195e-05	0.00232298	1	0.0833333	0.153846	0.120269	rs174546-rs174577	http://www.ebi.ac.uk/efo/EFO_0007762	Lipid or lipoprotein measurement	http://www.ebi.ac.uk/efo/EFO_0004529	http://www.ebi.ac.uk/efo/EFO_0004461, http://www.ebi.ac.uk/efo/EFO_0006341	Other measurement	http://www.ebi.ac.uk/efo/EFO_0001444
Stevens-Johnson syndrome, toxic epidermal necrolysis	serum IgE measurement	4	9	0	1	1	2.20197e-05	2.20195e-05	0.00232298	1	0.0833333	0.153846	0.120269	rs3130941-rs3130501	http://www.ebi.ac.uk/efo/EFO_0004276, http://www.ebi.ac.uk/efo/EFO_0004775	Other disease	http://www.ebi.ac.uk/efo/EFO_0000408	http://www.ebi.ac.uk/efo/EFO_0004579	Other measurement	http://www.ebi.ac.uk/efo/EFO_0001444
aortic stenosis	glycerophospholipid measurement, blood metabolite measurement	4	9	1	0	1	2.20197e-05	2.20195e-05	0.00232298	1	0.0833333	0.153846	0.120269	rs174547	http://www.ebi.ac.uk/efo/EFO_0000266	Cardiovascular disease	http://www.ebi.ac.uk/efo/EFO_0000319	http://www.ebi.ac.uk/efo/EFO_0007630, http://www.ebi.ac.uk/efo/EFO_0005664	Other measurement,Lipid or lipoprotein measurement	http://www.ebi.ac.uk/efo/EFO_0004529,http://www.ebi.ac.uk/efo/EFO_0001444
energy intake	susceptibility to mumps measurement	4	9	0	1	1	2.20197e-05	2.20195e-05	0.00232298	1	0.0833333	0.153846	0.120269	rs838133-rs516316	http://www.ebi.ac.uk/efo/EFO_0003939	Biological process	http://purl.obolibrary.org/obo/GO_0008150	http://www.ebi.ac.uk/efo/EFO_0008404	Other measurement	http://www.ebi.ac.uk/efo/EFO_0001444
L-arginine measurement, amino acid measurement	serine measurement, amino acid measurement	4	9	1	0	1	2.20197e-05	2.20195e-05	0.00232298	1	0.0833333	0.153846	0.120269	rs12613336	http://www.ebi.ac.uk/efo/EFO_0006524, http://www.ebi.ac.uk/efo/EFO_0005134	Other measurement	http://www.ebi.ac.uk/efo/EFO_0001444	http://www.ebi.ac.uk/efo/EFO_0009774, http://www.ebi.ac.uk/efo/EFO_0005134	Other measurement	http://www.ebi.ac.uk/efo/EFO_0001444
remission, hepatitis C virus infection	serum IgE measurement	4	9	0	1	1	2.20197e-05	2.20195e-05	0.00232298	1	0.0833333	0.153846	0.120269	rs2647051-rs2858331	http://www.ebi.ac.uk/efo/EFO_0009785, http://www.ebi.ac.uk/efo/EFO_0003047	Digestive system disorder,Other trait	http://www.ebi.ac.uk/efo/EFO_0000001,http://www.ebi.ac.uk/efo/EFO_0000405	http://www.ebi.ac.uk/efo/EFO_0004579	Other measurement	http://www.ebi.ac.uk/efo/EFO_0001444
Alzheimer's disease, fasting blood glucose measurement	cancer, heart failure, diabetes mellitus, stroke, coronary heart disease, atrial fibrillation, mortality	4	9	0	1	1	2.20197e-05	2.20195e-05	0.00232298	1	0.0833333	0.153846	0.120269	rs17747324-rs4506565	http://www.ebi.ac.uk/efo/EFO_0000249, http://www.ebi.ac.uk/efo/EFO_0004465	Neurological disorder,Other measurement	http://www.ebi.ac.uk/efo/EFO_0000618,http://www.ebi.ac.uk/efo/EFO_0001444	http://www.ebi.ac.uk/efo/EFO_0000311, http://www.ebi.ac.uk/efo/EFO_0003144, http://www.ebi.ac.uk/efo/EFO_0000400, http://www.ebi.ac.uk/efo/EFO_0000712, http://www.ebi.ac.uk/efo/EFO_0001645, http://www.ebi.ac.uk/efo/EFO_0000275, http://www.ebi.ac.uk/efo/EFO_0004352	Cancer,Cardiovascular disease,Metabolic disorder,Other measurement	http://www.ebi.ac.uk/efo/EFO_0000589,http://www.ebi.ac.uk/efo/EFO_0000616,http://www.ebi.ac.uk/efo/EFO_0000319,http://www.ebi.ac.uk/efo/EFO_0001444
Hypertriglyceridemia	bitter beverage consumption measurement	4	9	0	1	1	2.20197e-05	2.20195e-05	0.00232298	1	0.0833333	0.153846	0.120269	rs780093-rs1260326	http://www.ebi.ac.uk/efo/EFO_0004211	Metabolic disorder	http://www.ebi.ac.uk/efo/EFO_0000589	http://www.ebi.ac.uk/efo/EFO_0010089	Other measurement	http://www.ebi.ac.uk/efo/EFO_0001444
gamma-linolenic acid measurement	glycerophospholipid measurement, blood metabolite measurement	4	9	0	1	1	2.20197e-05	2.20195e-05	0.00232298	1	0.0833333	0.153846	0.120269	rs174547-rs174546	http://www.ebi.ac.uk/efo/EFO_0007762	Lipid or lipoprotein measurement	http://www.ebi.ac.uk/efo/EFO_0004529	http://www.ebi.ac.uk/efo/EFO_0007630, http://www.ebi.ac.uk/efo/EFO_0005664	Other measurement,Lipid or lipoprotein measurement	http://www.ebi.ac.uk/efo/EFO_0004529,http://www.ebi.ac.uk/efo/EFO_0001444
cadherin-5 measurement	interferon gamma measurement, platelet-derived growth factor BB measurement, interleukin 4 measurement, interleukin 10 measurement, stromal cell-derived factor 1 alpha measurement, interleukin-6 measurement, interleukin 12 measurement, interleukin 17 measurement, vascular endothelial growth factor measurement, fibroblast growth factor basic measurement, granulocyte colony-stimulating factor measurement	3	12	0	1	1	2.20197e-05	2.20195e-05	0.00232298	1	0.0714286	0.133333	0.0994318	rs651007-rs550057	http://www.ebi.ac.uk/efo/EFO_0008060	Other measurement	http://www.ebi.ac.uk/efo/EFO_0001444	http://www.ebi.ac.uk/efo/EFO_0008165, http://www.ebi.ac.uk/efo/EFO_0008264, http://www.ebi.ac.uk/efo/EFO_0008184, http://www.ebi.ac.uk/efo/EFO_0004750, http://www.ebi.ac.uk/efo/EFO_0008293, http://www.ebi.ac.uk/efo/EFO_0004810, http://www.ebi.ac.uk/efo/EFO_0004753, http://www.ebi.ac.uk/efo/EFO_0008174, http://www.ebi.ac.uk/efo/EFO_0004762, http://www.ebi.ac.uk/efo/EFO_0008130, http://www.ebi.ac.uk/efo/EFO_0008142	Other measurement,Inflammatory measurement,Cardiovascular measurement	http://www.ebi.ac.uk/efo/EFO_0004872,http://www.ebi.ac.uk/efo/EFO_0004298,http://www.ebi.ac.uk/efo/EFO_0001444
cotinine measurement	smoking behavior, nicotine metabolite ratio	3	12	0	1	1	2.20197e-05	2.20195e-05	0.00232298	1	0.0714286	0.133333	0.0994318	rs56113850-rs2316205	http://www.ebi.ac.uk/efo/EFO_0007813	Other measurement	http://www.ebi.ac.uk/efo/EFO_0001444	http://www.ebi.ac.uk/efo/EFO_0004318, http://www.ebi.ac.uk/efo/EFO_0007794	Biological process,Other measurement	http://purl.obolibrary.org/obo/GO_0008150,http://www.ebi.ac.uk/efo/EFO_0001444
obese body mass index status, urate measurement	prothrombin time measurement	3	12	0	1	1	2.20197e-05	2.20195e-05	0.00232298	1	0.0714286	0.133333	0.0994318	rs780094-rs1313566	http://www.ebi.ac.uk/efo/EFO_0007041, http://www.ebi.ac.uk/efo/EFO_0004531	Body measurement,Other measurement	http://www.ebi.ac.uk/efo/EFO_0004324,http://www.ebi.ac.uk/efo/EFO_0001444	http://www.ebi.ac.uk/efo/EFO_0008390	Hematological measurement	http://www.ebi.ac.uk/efo/EFO_0004503
response to drug, Drug-induced agranulocytosis	susceptibility to pneumonia measurement	3	12	0	1	1	2.20197e-05	2.20195e-05	0.00232298	1	0.0714286	0.133333	0.0994318	rs1811197-rs3131623	http://purl.obolibrary.org/obo/GO_0042493, http://purl.obolibrary.org/obo/HP_0012235	Biological process,Other trait	http://purl.obolibrary.org/obo/GO_0008150,http://www.ebi.ac.uk/efo/EFO_0000001	http://www.ebi.ac.uk/efo/EFO_0008410	Other measurement	http://www.ebi.ac.uk/efo/EFO_0001444
phosphatidylethanolamine ether measurement	serum IgA measurement	3	12	0	1	1	2.20197e-05	2.20195e-05	0.00232298	1	0.0714286	0.133333	0.0994318	rs174549-rs968567	http://www.ebi.ac.uk/efo/EFO_0010229	Lipid or lipoprotein measurement	http://www.ebi.ac.uk/efo/EFO_0004529	http://www.ebi.ac.uk/efo/EFO_0004912	Other measurement	http://www.ebi.ac.uk/efo/EFO_0001444
nephrolithiasis	phosphorus measurement	3	12	0	1	1	2.20197e-05	2.20195e-05	0.00232298	1	0.0714286	0.133333	0.0994318	rs35716097-rs11746443	http://www.ebi.ac.uk/efo/EFO_0004253	Other disease	http://www.ebi.ac.uk/efo/EFO_0000408	http://www.ebi.ac.uk/efo/EFO_0004861	Other measurement	http://www.ebi.ac.uk/efo/EFO_0001444
CD109 antigen measurement	interferon gamma measurement, platelet-derived growth factor BB measurement, interleukin 4 measurement, interleukin 10 measurement, stromal cell-derived factor 1 alpha measurement, interleukin-6 measurement, interleukin 12 measurement, interleukin 17 measurement, vascular endothelial growth factor measurement, fibroblast growth factor basic measurement, granulocyte colony-stimulating factor measurement	3	12	0	1	1	2.20197e-05	2.20195e-05	0.00232298	1	0.0714286	0.133333	0.0994318	rs651007-rs550057	http://www.ebi.ac.uk/efo/EFO_0008076	Other measurement	http://www.ebi.ac.uk/efo/EFO_0001444	http://www.ebi.ac.uk/efo/EFO_0008165, http://www.ebi.ac.uk/efo/EFO_0008264, http://www.ebi.ac.uk/efo/EFO_0008184, http://www.ebi.ac.uk/efo/EFO_0004750, http://www.ebi.ac.uk/efo/EFO_0008293, http://www.ebi.ac.uk/efo/EFO_0004810, http://www.ebi.ac.uk/efo/EFO_0004753, http://www.ebi.ac.uk/efo/EFO_0008174, http://www.ebi.ac.uk/efo/EFO_0004762, http://www.ebi.ac.uk/efo/EFO_0008130, http://www.ebi.ac.uk/efo/EFO_0008142	Other measurement,Inflammatory measurement,Cardiovascular measurement	http://www.ebi.ac.uk/efo/EFO_0004872,http://www.ebi.ac.uk/efo/EFO_0004298,http://www.ebi.ac.uk/efo/EFO_0001444
leptin measurement	sex interaction measurement, body mass index, age at assessment	3	12	0	1	1	2.20197e-05	2.20195e-05	0.00232298	1	0.0714286	0.133333	0.0994318	rs8043757-rs9936385	http://www.ebi.ac.uk/efo/EFO_0005000	Other measurement	http://www.ebi.ac.uk/efo/EFO_0001444	http://www.ebi.ac.uk/efo/EFO_0008343, http://www.ebi.ac.uk/efo/EFO_0004340, http://www.ebi.ac.uk/efo/EFO_0008007	Other measurement,Body measurement	http://www.ebi.ac.uk/efo/EFO_0004324,http://www.ebi.ac.uk/efo/EFO_0001444
childhood trauma measurement	neuroticism measurement, wellbeing measurement, depressive symptom measurement	3	12	0	1	1	2.20197e-05	2.20195e-05	0.00232298	1	0.0714286	0.133333	0.0994318	rs1859100-rs2396726	http://www.ebi.ac.uk/efo/EFO_0007979	Other measurement	http://www.ebi.ac.uk/efo/EFO_0001444	http://www.ebi.ac.uk/efo/EFO_0007660, http://www.ebi.ac.uk/efo/EFO_0007869, http://www.ebi.ac.uk/efo/EFO_0007006	Other measurement	http://www.ebi.ac.uk/efo/EFO_0001444
D dimer measurement	prothrombin time measurement	3	12	0	1	1	2.20197e-05	2.20195e-05	0.00232298	1	0.0714286	0.133333	0.0994318	rs13109457-rs2066861	http://www.ebi.ac.uk/efo/EFO_0004507	Cardiovascular measurement	http://www.ebi.ac.uk/efo/EFO_0004298	http://www.ebi.ac.uk/efo/EFO_0008390	Hematological measurement	http://www.ebi.ac.uk/efo/EFO_0004503
puberty, height growth measurement	sex interaction measurement, body mass index, age at assessment	3	12	0	1	1	2.20197e-05	2.20195e-05	0.00232298	1	0.0714286	0.133333	0.0994318	rs6737082-rs1172294	http://www.ebi.ac.uk/efo/EFO_0001382, http://www.ebi.ac.uk/efo/EFO_0005201	Biological process,Body measurement	http://purl.obolibrary.org/obo/GO_0008150,http://www.ebi.ac.uk/efo/EFO_0004324	http://www.ebi.ac.uk/efo/EFO_0008343, http://www.ebi.ac.uk/efo/EFO_0004340, http://www.ebi.ac.uk/efo/EFO_0008007	Other measurement,Body measurement	http://www.ebi.ac.uk/efo/EFO_0004324,http://www.ebi.ac.uk/efo/EFO_0001444
cholesteryl ester 16:0 measurement	serum IgA measurement	3	12	0	1	1	2.20197e-05	2.20195e-05	0.00232298	1	0.0714286	0.133333	0.0994318	rs968567-rs174548	http://www.ebi.ac.uk/efo/EFO_0010341	Lipid or lipoprotein measurement	http://www.ebi.ac.uk/efo/EFO_0004529	http://www.ebi.ac.uk/efo/EFO_0004912	Other measurement	http://www.ebi.ac.uk/efo/EFO_0001444
cerebral amyloid deposition measurement	sex interaction measurement, body mass index, age at assessment	3	12	0	1	1	2.20197e-05	2.20195e-05	0.00232298	1	0.0714286	0.133333	0.0994318	rs4420638-rs429358	http://www.ebi.ac.uk/efo/EFO_0007707	Other measurement	http://www.ebi.ac.uk/efo/EFO_0001444	http://www.ebi.ac.uk/efo/EFO_0008343, http://www.ebi.ac.uk/efo/EFO_0004340, http://www.ebi.ac.uk/efo/EFO_0008007	Other measurement,Body measurement	http://www.ebi.ac.uk/efo/EFO_0004324,http://www.ebi.ac.uk/efo/EFO_0001444
C-peptide measurement	factor VII measurement	3	12	1	0	1	2.20197e-05	2.20195e-05	0.00232298	1	0.0714286	0.133333	0.0994318	rs1260326	http://www.ebi.ac.uk/efo/EFO_0005187	Other measurement	http://www.ebi.ac.uk/efo/EFO_0001444	http://www.ebi.ac.uk/efo/EFO_0004619	Other measurement	http://www.ebi.ac.uk/efo/EFO_0001444
Alzheimer's disease, t-tau measurement	sex interaction measurement, body mass index, age at assessment	3	12	0	1	1	2.20197e-05	2.20195e-05	0.00232298	1	0.0714286	0.133333	0.0994318	rs769449-rs4420638	http://www.ebi.ac.uk/efo/EFO_0000249, http://www.ebi.ac.uk/efo/EFO_0004760	Neurological disorder,Other measurement	http://www.ebi.ac.uk/efo/EFO_0000618,http://www.ebi.ac.uk/efo/EFO_0001444	http://www.ebi.ac.uk/efo/EFO_0008343, http://www.ebi.ac.uk/efo/EFO_0004340, http://www.ebi.ac.uk/efo/EFO_0008007	Other measurement,Body measurement	http://www.ebi.ac.uk/efo/EFO_0004324,http://www.ebi.ac.uk/efo/EFO_0001444
leptin measurement	leptin measurement, type II diabetes mellitus	3	12	0	1	1	2.20197e-05	2.20195e-05	0.00232298	1	0.0714286	0.133333	0.0994318	rs780093-rs780094	http://www.ebi.ac.uk/efo/EFO_0005000	Other measurement	http://www.ebi.ac.uk/efo/EFO_0001444	http://www.ebi.ac.uk/efo/EFO_0005000, http://www.ebi.ac.uk/efo/EFO_0001360	Other measurement,Metabolic disorder	http://www.ebi.ac.uk/efo/EFO_0000589,http://www.ebi.ac.uk/efo/EFO_0001444
non-lobar intracerebral hemorrhage	white matter integrity	3	12	0	1	1	2.20197e-05	2.20195e-05	0.00232298	1	0.0714286	0.133333	0.0994318	rs72932727-rs76122535	http://www.ebi.ac.uk/efo/EFO_0010178	Cardiovascular disease	http://www.ebi.ac.uk/efo/EFO_0000319	http://www.ebi.ac.uk/efo/EFO_0004641	Other measurement	http://www.ebi.ac.uk/efo/EFO_0001444
response to drug, Drug-induced agranulocytosis	serum IgA measurement	3	12	0	1	1	2.20197e-05	2.20195e-05	0.00232298	1	0.0714286	0.133333	0.0994318	rs142973694-rs114291795	http://purl.obolibrary.org/obo/GO_0042493, http://purl.obolibrary.org/obo/HP_0012235	Biological process,Other trait	http://purl.obolibrary.org/obo/GO_0008150,http://www.ebi.ac.uk/efo/EFO_0000001	http://www.ebi.ac.uk/efo/EFO_0004912	Other measurement	http://www.ebi.ac.uk/efo/EFO_0001444
Shoulder pain, Neck pain	neuroticism measurement, wellbeing measurement, depressive symptom measurement	3	12	0	1	1	2.20197e-05	2.20195e-05	0.00232298	1	0.0714286	0.133333	0.0994318	rs34291892-rs2396726	http://purl.obolibrary.org/obo/HP_0030834, http://purl.obolibrary.org/obo/HP_0030833	Other trait	http://www.ebi.ac.uk/efo/EFO_0000001	http://www.ebi.ac.uk/efo/EFO_0007660, http://www.ebi.ac.uk/efo/EFO_0007869, http://www.ebi.ac.uk/efo/EFO_0007006	Other measurement	http://www.ebi.ac.uk/efo/EFO_0001444
Alzheimer's disease, p-tau measurement	sex interaction measurement, body mass index, age at assessment	3	12	0	1	1	2.20197e-05	2.20195e-05	0.00232298	1	0.0714286	0.133333	0.0994318	rs769449-rs4420638	http://www.ebi.ac.uk/efo/EFO_0000249, http://www.ebi.ac.uk/efo/EFO_0004763	Neurological disorder,Other measurement	http://www.ebi.ac.uk/efo/EFO_0000618,http://www.ebi.ac.uk/efo/EFO_0001444	http://www.ebi.ac.uk/efo/EFO_0008343, http://www.ebi.ac.uk/efo/EFO_0004340, http://www.ebi.ac.uk/efo/EFO_0008007	Other measurement,Body measurement	http://www.ebi.ac.uk/efo/EFO_0004324,http://www.ebi.ac.uk/efo/EFO_0001444
leptin measurement	prothrombin time measurement	3	12	0	1	1	2.20197e-05	2.20195e-05	0.00232298	1	0.0714286	0.133333	0.0994318	rs780093-rs1313566	http://www.ebi.ac.uk/efo/EFO_0005000	Other measurement	http://www.ebi.ac.uk/efo/EFO_0001444	http://www.ebi.ac.uk/efo/EFO_0008390	Hematological measurement	http://www.ebi.ac.uk/efo/EFO_0004503
adhesion molecule measurement, soluble P-selectin measurement	interferon gamma measurement, platelet-derived growth factor BB measurement, interleukin 4 measurement, interleukin 10 measurement, stromal cell-derived factor 1 alpha measurement, interleukin-6 measurement, interleukin 12 measurement, interleukin 17 measurement, vascular endothelial growth factor measurement, fibroblast growth factor basic measurement, granulocyte colony-stimulating factor measurement	3	12	0	1	1	2.20197e-05	2.20195e-05	0.00232298	1	0.0714286	0.133333	0.0994318	rs579459-rs550057	http://www.ebi.ac.uk/efo/EFO_0004522, http://www.ebi.ac.uk/efo/EFO_0004519	Other measurement,Cardiovascular measurement	http://www.ebi.ac.uk/efo/EFO_0004298,http://www.ebi.ac.uk/efo/EFO_0001444	http://www.ebi.ac.uk/efo/EFO_0008165, http://www.ebi.ac.uk/efo/EFO_0008264, http://www.ebi.ac.uk/efo/EFO_0008184, http://www.ebi.ac.uk/efo/EFO_0004750, http://www.ebi.ac.uk/efo/EFO_0008293, http://www.ebi.ac.uk/efo/EFO_0004810, http://www.ebi.ac.uk/efo/EFO_0004753, http://www.ebi.ac.uk/efo/EFO_0008174, http://www.ebi.ac.uk/efo/EFO_0004762, http://www.ebi.ac.uk/efo/EFO_0008130, http://www.ebi.ac.uk/efo/EFO_0008142	Other measurement,Inflammatory measurement,Cardiovascular measurement	http://www.ebi.ac.uk/efo/EFO_0004872,http://www.ebi.ac.uk/efo/EFO_0004298,http://www.ebi.ac.uk/efo/EFO_0001444
laryngeal squamous cell carcinoma	serum IgA measurement	3	12	0	1	1	2.20197e-05	2.20195e-05	0.00232298	1	0.0714286	0.133333	0.0994318	rs174549-rs968567	http://www.ebi.ac.uk/efo/EFO_0006352	Cancer	http://www.ebi.ac.uk/efo/EFO_0000616	http://www.ebi.ac.uk/efo/EFO_0004912	Other measurement	http://www.ebi.ac.uk/efo/EFO_0001444
schizophrenia, type II diabetes mellitus	sex interaction measurement, body mass index, age at assessment	3	12	0	1	1	2.20197e-05	2.20195e-05	0.00232298	1	0.0714286	0.133333	0.0994318	rs17747324-rs7903146	http://www.ebi.ac.uk/efo/EFO_0000692, http://www.ebi.ac.uk/efo/EFO_0001360	Neurological disorder,Metabolic disorder	http://www.ebi.ac.uk/efo/EFO_0000618,http://www.ebi.ac.uk/efo/EFO_0000589	http://www.ebi.ac.uk/efo/EFO_0008343, http://www.ebi.ac.uk/efo/EFO_0004340, http://www.ebi.ac.uk/efo/EFO_0008007	Other measurement,Body measurement	http://www.ebi.ac.uk/efo/EFO_0004324,http://www.ebi.ac.uk/efo/EFO_0001444
C-peptide measurement	prothrombin time measurement	3	12	0	1	1	2.20197e-05	2.20195e-05	0.00232298	1	0.0714286	0.133333	0.0994318	rs1313566-rs1260326	http://www.ebi.ac.uk/efo/EFO_0005187	Other measurement	http://www.ebi.ac.uk/efo/EFO_0001444	http://www.ebi.ac.uk/efo/EFO_0008390	Hematological measurement	http://www.ebi.ac.uk/efo/EFO_0004503
cis/trans-18:2 fatty acid measurement, trans fatty acid measurement	serum IgA measurement	3	12	0	1	1	2.20197e-05	2.20195e-05	0.00232298	1	0.0714286	0.133333	0.0994318	rs174549-rs968567	http://www.ebi.ac.uk/efo/EFO_0006824, http://www.ebi.ac.uk/efo/EFO_0006821	Lipid or lipoprotein measurement	http://www.ebi.ac.uk/efo/EFO_0004529	http://www.ebi.ac.uk/efo/EFO_0004912	Other measurement	http://www.ebi.ac.uk/efo/EFO_0001444
Shoulder pain, Neck pain	attention deficit hyperactivity disorder, Cannabis use	3	12	0	1	1	2.20197e-05	2.20195e-05	0.00232298	1	0.0714286	0.133333	0.0994318	rs1476535-rs34291892	http://purl.obolibrary.org/obo/HP_0030834, http://purl.obolibrary.org/obo/HP_0030833	Other trait	http://www.ebi.ac.uk/efo/EFO_0000001	http://www.ebi.ac.uk/efo/EFO_0003888, http://www.ebi.ac.uk/efo/EFO_0007585	Biological process,Neurological disorder	http://www.ebi.ac.uk/efo/EFO_0000618,http://purl.obolibrary.org/obo/GO_0008150
C-peptide measurement	leptin measurement, type II diabetes mellitus	3	12	0	1	1	2.20197e-05	2.20195e-05	0.00232298	1	0.0714286	0.133333	0.0994318	rs780094-rs1260326	http://www.ebi.ac.uk/efo/EFO_0005187	Other measurement	http://www.ebi.ac.uk/efo/EFO_0001444	http://www.ebi.ac.uk/efo/EFO_0005000, http://www.ebi.ac.uk/efo/EFO_0001360	Other measurement,Metabolic disorder	http://www.ebi.ac.uk/efo/EFO_0000589,http://www.ebi.ac.uk/efo/EFO_0001444
anthropometric measurement, waist-hip ratio, sexual dimorphism	leptin measurement, type II diabetes mellitus	3	12	0	1	1	2.20197e-05	2.20195e-05	0.00232298	1	0.0714286	0.133333	0.0994318	rs6717858-rs13389219	http://www.ebi.ac.uk/efo/EFO_0004302, http://www.ebi.ac.uk/efo/EFO_0004343, http://www.ebi.ac.uk/efo/EFO_0005951	Other measurement,Body measurement,Other trait	http://www.ebi.ac.uk/efo/EFO_0000001,http://www.ebi.ac.uk/efo/EFO_0004324,http://www.ebi.ac.uk/efo/EFO_0001444	http://www.ebi.ac.uk/efo/EFO_0005000, http://www.ebi.ac.uk/efo/EFO_0001360	Other measurement,Metabolic disorder	http://www.ebi.ac.uk/efo/EFO_0000589,http://www.ebi.ac.uk/efo/EFO_0001444
nicotine metabolite ratio	smoking behavior, nicotine metabolite ratio	3	12	1	0	1	2.20197e-05	2.20195e-05	0.00232298	1	0.0714286	0.133333	0.0994318	rs56113850	http://www.ebi.ac.uk/efo/EFO_0007794	Other measurement	http://www.ebi.ac.uk/efo/EFO_0001444	http://www.ebi.ac.uk/efo/EFO_0004318, http://www.ebi.ac.uk/efo/EFO_0007794	Biological process,Other measurement	http://purl.obolibrary.org/obo/GO_0008150,http://www.ebi.ac.uk/efo/EFO_0001444
interferon gamma measurement, platelet-derived growth factor BB measurement, interleukin 4 measurement, interleukin 10 measurement, stromal cell-derived factor 1 alpha measurement, interleukin-6 measurement, interleukin 12 measurement, interleukin 17 measurement, vascular endothelial growth factor measurement, fibroblast growth factor basic measurement, granulocyte colony-stimulating factor measurement	tumor necrosis factor receptor superfamily member EDAR measurement	12	3	0	1	1	2.20197e-05	2.20195e-05	0.00232298	1	0.0714286	0.133333	0.0994318	rs6993770-rs16873418	http://www.ebi.ac.uk/efo/EFO_0008165, http://www.ebi.ac.uk/efo/EFO_0008264, http://www.ebi.ac.uk/efo/EFO_0008184, http://www.ebi.ac.uk/efo/EFO_0004750, http://www.ebi.ac.uk/efo/EFO_0008293, http://www.ebi.ac.uk/efo/EFO_0004810, http://www.ebi.ac.uk/efo/EFO_0004753, http://www.ebi.ac.uk/efo/EFO_0008174, http://www.ebi.ac.uk/efo/EFO_0004762, http://www.ebi.ac.uk/efo/EFO_0008130, http://www.ebi.ac.uk/efo/EFO_0008142	Other measurement,Inflammatory measurement,Cardiovascular measurement	http://www.ebi.ac.uk/efo/EFO_0004872,http://www.ebi.ac.uk/efo/EFO_0004298,http://www.ebi.ac.uk/efo/EFO_0001444	http://www.ebi.ac.uk/efo/EFO_0008310	Other measurement	http://www.ebi.ac.uk/efo/EFO_0001444
interferon gamma measurement, platelet-derived growth factor BB measurement, interleukin 4 measurement, interleukin 10 measurement, stromal cell-derived factor 1 alpha measurement, interleukin-6 measurement, interleukin 12 measurement, interleukin 17 measurement, vascular endothelial growth factor measurement, fibroblast growth factor basic measurement, granulocyte colony-stimulating factor measurement	stem Cell Factor measurement	12	3	0	1	1	2.20197e-05	2.20195e-05	0.00232298	1	0.0714286	0.133333	0.0994318	rs9332599-rs1557570	http://www.ebi.ac.uk/efo/EFO_0008165, http://www.ebi.ac.uk/efo/EFO_0008264, http://www.ebi.ac.uk/efo/EFO_0008184, http://www.ebi.ac.uk/efo/EFO_0004750, http://www.ebi.ac.uk/efo/EFO_0008293, http://www.ebi.ac.uk/efo/EFO_0004810, http://www.ebi.ac.uk/efo/EFO_0004753, http://www.ebi.ac.uk/efo/EFO_0008174, http://www.ebi.ac.uk/efo/EFO_0004762, http://www.ebi.ac.uk/efo/EFO_0008130, http://www.ebi.ac.uk/efo/EFO_0008142	Other measurement,Inflammatory measurement,Cardiovascular measurement	http://www.ebi.ac.uk/efo/EFO_0004872,http://www.ebi.ac.uk/efo/EFO_0004298,http://www.ebi.ac.uk/efo/EFO_0001444	http://www.ebi.ac.uk/efo/EFO_0008291	Other measurement	http://www.ebi.ac.uk/efo/EFO_0001444
factor VII measurement	leptin measurement	12	3	0	1	1	2.20197e-05	2.20195e-05	0.00232298	1	0.0714286	0.133333	0.0994318	rs780093-rs1260326	http://www.ebi.ac.uk/efo/EFO_0004619	Other measurement	http://www.ebi.ac.uk/efo/EFO_0001444	http://www.ebi.ac.uk/efo/EFO_0005000	Other measurement	http://www.ebi.ac.uk/efo/EFO_0001444
interferon gamma measurement, platelet-derived growth factor BB measurement, interleukin 4 measurement, interleukin 10 measurement, stromal cell-derived factor 1 alpha measurement, interleukin-6 measurement, interleukin 12 measurement, interleukin 17 measurement, vascular endothelial growth factor measurement, fibroblast growth factor basic measurement, granulocyte colony-stimulating factor measurement	platelet endothelial cell adhesion molecule measurement	12	3	0	1	1	2.20197e-05	2.20195e-05	0.00232298	1	0.0714286	0.133333	0.0994318	rs635634-rs550057	http://www.ebi.ac.uk/efo/EFO_0008165, http://www.ebi.ac.uk/efo/EFO_0008264, http://www.ebi.ac.uk/efo/EFO_0008184, http://www.ebi.ac.uk/efo/EFO_0004750, http://www.ebi.ac.uk/efo/EFO_0008293, http://www.ebi.ac.uk/efo/EFO_0004810, http://www.ebi.ac.uk/efo/EFO_0004753, http://www.ebi.ac.uk/efo/EFO_0008174, http://www.ebi.ac.uk/efo/EFO_0004762, http://www.ebi.ac.uk/efo/EFO_0008130, http://www.ebi.ac.uk/efo/EFO_0008142	Other measurement,Inflammatory measurement,Cardiovascular measurement	http://www.ebi.ac.uk/efo/EFO_0004872,http://www.ebi.ac.uk/efo/EFO_0004298,http://www.ebi.ac.uk/efo/EFO_0001444	http://www.ebi.ac.uk/efo/EFO_0010598	Other measurement	http://www.ebi.ac.uk/efo/EFO_0001444
attention deficit hyperactivity disorder, Cannabis use	childhood trauma measurement	12	3	0	1	1	2.20197e-05	2.20195e-05	0.00232298	1	0.0714286	0.133333	0.0994318	rs1859100-rs1476535	http://www.ebi.ac.uk/efo/EFO_0003888, http://www.ebi.ac.uk/efo/EFO_0007585	Biological process,Neurological disorder	http://www.ebi.ac.uk/efo/EFO_0000618,http://purl.obolibrary.org/obo/GO_0008150	http://www.ebi.ac.uk/efo/EFO_0007979	Other measurement	http://www.ebi.ac.uk/efo/EFO_0001444
serum IgA measurement	total blood protein measurement	12	3	0	1	1	2.20197e-05	2.20195e-05	0.00232298	1	0.0714286	0.133333	0.0994318	rs3777200-rs3815768	http://www.ebi.ac.uk/efo/EFO_0004912	Other measurement	http://www.ebi.ac.uk/efo/EFO_0001444	http://www.ebi.ac.uk/efo/EFO_0004536	Hematological measurement	http://www.ebi.ac.uk/efo/EFO_0004503
factor VII measurement	obese body mass index status, urate measurement	12	3	0	1	1	2.20197e-05	2.20195e-05	0.00232298	1	0.0714286	0.133333	0.0994318	rs780094-rs1260326	http://www.ebi.ac.uk/efo/EFO_0004619	Other measurement	http://www.ebi.ac.uk/efo/EFO_0001444	http://www.ebi.ac.uk/efo/EFO_0007041, http://www.ebi.ac.uk/efo/EFO_0004531	Body measurement,Other measurement	http://www.ebi.ac.uk/efo/EFO_0004324,http://www.ebi.ac.uk/efo/EFO_0001444
free cholesterol measurement, low density lipoprotein cholesterol measurement	response to darapladib, acute coronary syndrome, lipoprotein-associated phospholipase A(2) change measurement, coronary heart disease	12	3	0	1	1	2.20197e-05	2.20195e-05	0.00232298	1	0.0714286	0.133333	0.0994318	rs7412-rs1065853	http://www.ebi.ac.uk/efo/EFO_0008591, http://www.ebi.ac.uk/efo/EFO_0004611	Lipid or lipoprotein measurement	http://www.ebi.ac.uk/efo/EFO_0004732	http://www.ebi.ac.uk/efo/EFO_0008395, http://www.ebi.ac.uk/efo/EFO_0005672, http://www.ebi.ac.uk/efo/EFO_0008432, http://www.ebi.ac.uk/efo/EFO_0001645	Cardiovascular disease,Cardiovascular measurement,Response to drug	http://www.ebi.ac.uk/efo/EFO_0000319,http://www.ebi.ac.uk/efo/EFO_0004298,http://purl.obolibrary.org/obo/GO_0042493
attention deficit hyperactivity disorder, Cannabis use	attention deficit hyperactivity disorder, intracranial volume measurement	12	3	0	1	1	2.20197e-05	2.20195e-05	0.00232298	1	0.0714286	0.133333	0.0994318	rs8039398-rs281320	http://www.ebi.ac.uk/efo/EFO_0003888, http://www.ebi.ac.uk/efo/EFO_0007585	Biological process,Neurological disorder	http://www.ebi.ac.uk/efo/EFO_0000618,http://purl.obolibrary.org/obo/GO_0008150	http://www.ebi.ac.uk/efo/EFO_0003888, http://www.ebi.ac.uk/efo/EFO_0004886	Neurological disorder,Other measurement	http://www.ebi.ac.uk/efo/EFO_0000618,http://www.ebi.ac.uk/efo/EFO_0001444
phospholipase A2, membrane associated measurement, C-reactive protein measurement	vascular cell adhesion molecule-1 measurement	12	3	0	1	1	2.20197e-05	2.20195e-05	0.00232298	1	0.0714286	0.133333	0.0994318	rs34931250-rs112001035	http://www.ebi.ac.uk/efo/EFO_0008259, http://www.ebi.ac.uk/efo/EFO_0004458	Other measurement,Inflammatory measurement	http://www.ebi.ac.uk/efo/EFO_0004872,http://www.ebi.ac.uk/efo/EFO_0001444	http://www.ebi.ac.uk/efo/EFO_0010057	Other measurement	http://www.ebi.ac.uk/efo/EFO_0001444
interferon gamma measurement, platelet-derived growth factor BB measurement, interleukin 4 measurement, interleukin 10 measurement, stromal cell-derived factor 1 alpha measurement, interleukin-6 measurement, interleukin 12 measurement, interleukin 17 measurement, vascular endothelial growth factor measurement, fibroblast growth factor basic measurement, granulocyte colony-stimulating factor measurement	toll-like receptor 4:Lymphocyte antigen 96 complex measurement	12	3	0	1	1	2.20197e-05	2.20195e-05	0.00232298	1	0.0714286	0.133333	0.0994318	rs651007-rs550057	http://www.ebi.ac.uk/efo/EFO_0008165, http://www.ebi.ac.uk/efo/EFO_0008264, http://www.ebi.ac.uk/efo/EFO_0008184, http://www.ebi.ac.uk/efo/EFO_0004750, http://www.ebi.ac.uk/efo/EFO_0008293, http://www.ebi.ac.uk/efo/EFO_0004810, http://www.ebi.ac.uk/efo/EFO_0004753, http://www.ebi.ac.uk/efo/EFO_0008174, http://www.ebi.ac.uk/efo/EFO_0004762, http://www.ebi.ac.uk/efo/EFO_0008130, http://www.ebi.ac.uk/efo/EFO_0008142	Other measurement,Inflammatory measurement,Cardiovascular measurement	http://www.ebi.ac.uk/efo/EFO_0004872,http://www.ebi.ac.uk/efo/EFO_0004298,http://www.ebi.ac.uk/efo/EFO_0001444	http://www.ebi.ac.uk/efo/EFO_0008301	Other measurement	http://www.ebi.ac.uk/efo/EFO_0001444
interferon gamma measurement, platelet-derived growth factor BB measurement, interleukin 4 measurement, interleukin 10 measurement, stromal cell-derived factor 1 alpha measurement, interleukin-6 measurement, interleukin 12 measurement, interleukin 17 measurement, vascular endothelial growth factor measurement, fibroblast growth factor basic measurement, granulocyte colony-stimulating factor measurement	phytosterol measurement	12	3	0	1	1	2.20197e-05	2.20195e-05	0.00232298	1	0.0714286	0.133333	0.0994318	rs657152-rs550057	http://www.ebi.ac.uk/efo/EFO_0008165, http://www.ebi.ac.uk/efo/EFO_0008264, http://www.ebi.ac.uk/efo/EFO_0008184, http://www.ebi.ac.uk/efo/EFO_0004750, http://www.ebi.ac.uk/efo/EFO_0008293, http://www.ebi.ac.uk/efo/EFO_0004810, http://www.ebi.ac.uk/efo/EFO_0004753, http://www.ebi.ac.uk/efo/EFO_0008174, http://www.ebi.ac.uk/efo/EFO_0004762, http://www.ebi.ac.uk/efo/EFO_0008130, http://www.ebi.ac.uk/efo/EFO_0008142	Other measurement,Inflammatory measurement,Cardiovascular measurement	http://www.ebi.ac.uk/efo/EFO_0004872,http://www.ebi.ac.uk/efo/EFO_0004298,http://www.ebi.ac.uk/efo/EFO_0001444	http://www.ebi.ac.uk/efo/EFO_0004862	Other measurement	http://www.ebi.ac.uk/efo/EFO_0001444
leptin measurement, type II diabetes mellitus	obese body mass index status, urate measurement	12	3	1	0	1	2.20197e-05	2.20195e-05	0.00232298	1	0.0714286	0.133333	0.0994318	rs780094	http://www.ebi.ac.uk/efo/EFO_0005000, http://www.ebi.ac.uk/efo/EFO_0001360	Other measurement,Metabolic disorder	http://www.ebi.ac.uk/efo/EFO_0000589,http://www.ebi.ac.uk/efo/EFO_0001444	http://www.ebi.ac.uk/efo/EFO_0007041, http://www.ebi.ac.uk/efo/EFO_0004531	Body measurement,Other measurement	http://www.ebi.ac.uk/efo/EFO_0004324,http://www.ebi.ac.uk/efo/EFO_0001444
smoking behavior, nicotine metabolite ratio	smoking status measurement, nicotine metabolite ratio	12	3	1	0	1	2.20197e-05	2.20195e-05	0.00232298	1	0.0714286	0.133333	0.0994318	rs56113850	http://www.ebi.ac.uk/efo/EFO_0004318, http://www.ebi.ac.uk/efo/EFO_0007794	Biological process,Other measurement	http://purl.obolibrary.org/obo/GO_0008150,http://www.ebi.ac.uk/efo/EFO_0001444	http://www.ebi.ac.uk/efo/EFO_0006527, http://www.ebi.ac.uk/efo/EFO_0007794	Other measurement	http://www.ebi.ac.uk/efo/EFO_0001444
interferon gamma measurement, platelet-derived growth factor BB measurement, interleukin 4 measurement, interleukin 10 measurement, stromal cell-derived factor 1 alpha measurement, interleukin-6 measurement, interleukin 12 measurement, interleukin 17 measurement, vascular endothelial growth factor measurement, fibroblast growth factor basic measurement, granulocyte colony-stimulating factor measurement	vascular endothelial growth factor receptor 2 measurement	12	3	0	1	1	2.20197e-05	2.20195e-05	0.00232298	1	0.0714286	0.133333	0.0994318	rs651007-rs550057	http://www.ebi.ac.uk/efo/EFO_0008165, http://www.ebi.ac.uk/efo/EFO_0008264, http://www.ebi.ac.uk/efo/EFO_0008184, http://www.ebi.ac.uk/efo/EFO_0004750, http://www.ebi.ac.uk/efo/EFO_0008293, http://www.ebi.ac.uk/efo/EFO_0004810, http://www.ebi.ac.uk/efo/EFO_0004753, http://www.ebi.ac.uk/efo/EFO_0008174, http://www.ebi.ac.uk/efo/EFO_0004762, http://www.ebi.ac.uk/efo/EFO_0008130, http://www.ebi.ac.uk/efo/EFO_0008142	Other measurement,Inflammatory measurement,Cardiovascular measurement	http://www.ebi.ac.uk/efo/EFO_0004872,http://www.ebi.ac.uk/efo/EFO_0004298,http://www.ebi.ac.uk/efo/EFO_0001444	http://www.ebi.ac.uk/efo/EFO_0008314	Other measurement	http://www.ebi.ac.uk/efo/EFO_0001444
beta-2 microglobulin measurement	trichloroethylene-induced hypersensitivity	12	3	0	1	1	2.20197e-05	2.20195e-05	0.00232298	1	0.0714286	0.133333	0.0994318	rs16899524-rs2857281	http://www.ebi.ac.uk/efo/EFO_0005197	Other measurement	http://www.ebi.ac.uk/efo/EFO_0001444	http://www.ebi.ac.uk/efo/EFO_0007685	Biological process	http://purl.obolibrary.org/obo/GO_0008150
Malignant epithelial tumor of ovary	uterine fibroid, Menorrhagia	18	2	0	1	1	2.20197e-05	2.20196e-05	0.00232298	1	0.0526316	0.1	0.0677576	rs72709458-rs10069690	http://www.orpha.net/ORDO/Orphanet_398934	Cancer	http://www.ebi.ac.uk/efo/EFO_0000616	http://www.ebi.ac.uk/efo/EFO_0000731, http://purl.obolibrary.org/obo/HP_0000132	Cancer,Other trait	http://www.ebi.ac.uk/efo/EFO_0000616,http://www.ebi.ac.uk/efo/EFO_0000001
Microalbuminuria	YKL40 measurement	18	2	1	0	1	2.20197e-05	2.20196e-05	0.00232298	1	0.0526316	0.1	0.0677576	rs28601761	http://purl.obolibrary.org/obo/HP_0012594	Other trait	http://www.ebi.ac.uk/efo/EFO_0000001	http://www.ebi.ac.uk/efo/EFO_0004869	Inflammatory measurement	http://www.ebi.ac.uk/efo/EFO_0004872
Malignant epithelial tumor of ovary	Meningioma	18	2	0	1	1	2.20197e-05	2.20196e-05	0.00232298	1	0.0526316	0.1	0.0677576	rs11012732-rs1243180	http://www.orpha.net/ORDO/Orphanet_398934	Cancer	http://www.ebi.ac.uk/efo/EFO_0000616	http://www.orpha.net/ORDO/Orphanet_2495	Cancer	http://www.ebi.ac.uk/efo/EFO_0000616
Microalbuminuria	triglyceride measurement, metabolic syndrome	18	2	0	1	1	2.20197e-05	2.20196e-05	0.00232298	1	0.0526316	0.1	0.0677576	rs780093-rs4665972	http://purl.obolibrary.org/obo/HP_0012594	Other trait	http://www.ebi.ac.uk/efo/EFO_0000001	http://www.ebi.ac.uk/efo/EFO_0004530, http://www.ebi.ac.uk/efo/EFO_0000195	Metabolic disorder,Lipid or lipoprotein measurement	http://www.ebi.ac.uk/efo/EFO_0004529,http://www.ebi.ac.uk/efo/EFO_0000589
Microalbuminuria	urinary sodium to creatinine ratio	18	2	0	1	1	2.20197e-05	2.20196e-05	0.00232298	1	0.0526316	0.1	0.0677576	rs1260326-rs4665972	http://purl.obolibrary.org/obo/HP_0012594	Other trait	http://www.ebi.ac.uk/efo/EFO_0000001	http://www.ebi.ac.uk/efo/EFO_0009883	Other measurement	http://www.ebi.ac.uk/efo/EFO_0001444
Microalbuminuria	lactate measurement	18	2	0	1	1	2.20197e-05	2.20196e-05	0.00232298	1	0.0526316	0.1	0.0677576	rs1260326-rs4665972	http://purl.obolibrary.org/obo/HP_0012594	Other trait	http://www.ebi.ac.uk/efo/EFO_0000001	http://www.ebi.ac.uk/efo/EFO_0007745	Other measurement	http://www.ebi.ac.uk/efo/EFO_0001444
Microalbuminuria	gondoic acid measurement	18	2	0	1	1	2.20197e-05	2.20196e-05	0.00232298	1	0.0526316	0.1	0.0677576	rs780094-rs4665972	http://purl.obolibrary.org/obo/HP_0012594	Other trait	http://www.ebi.ac.uk/efo/EFO_0000001	http://www.ebi.ac.uk/efo/EFO_0007975	Lipid or lipoprotein measurement	http://www.ebi.ac.uk/efo/EFO_0004529
Microalbuminuria	phosphatidylcholine 34:3 measurement	18	2	0	1	1	2.20197e-05	2.20196e-05	0.00232298	1	0.0526316	0.1	0.0677576	rs1260326-rs4665972	http://purl.obolibrary.org/obo/HP_0012594	Other trait	http://www.ebi.ac.uk/efo/EFO_0000001	http://www.ebi.ac.uk/efo/EFO_0010377	Lipid or lipoprotein measurement	http://www.ebi.ac.uk/efo/EFO_0004529
Microalbuminuria	follistatin measurement	18	2	0	1	1	2.20197e-05	2.20196e-05	0.00232298	1	0.0526316	0.1	0.0677576	rs1260326-rs4665972	http://purl.obolibrary.org/obo/HP_0012594	Other trait	http://www.ebi.ac.uk/efo/EFO_0000001	http://www.ebi.ac.uk/efo/EFO_0010614	Other measurement	http://www.ebi.ac.uk/efo/EFO_0001444
Microalbuminuria	percent glycated albumin	18	2	0	1	1	2.20197e-05	2.20196e-05	0.00232298	1	0.0526316	0.1	0.0677576	rs1260326-rs4665972	http://purl.obolibrary.org/obo/HP_0012594	Other trait	http://www.ebi.ac.uk/efo/EFO_0000001	http://www.ebi.ac.uk/efo/EFO_0009304	Other measurement	http://www.ebi.ac.uk/efo/EFO_0001444
HOMA-IR	Microalbuminuria	2	18	0	1	1	2.20197e-05	2.20196e-05	0.00232298	1	0.0526316	0.1	0.0677576	rs780094-rs4665972	http://www.ebi.ac.uk/efo/EFO_0004501	Other measurement	http://www.ebi.ac.uk/efo/EFO_0001444	http://purl.obolibrary.org/obo/HP_0012594	Other trait	http://www.ebi.ac.uk/efo/EFO_0000001
BMI-adjusted leptin measurement	Microalbuminuria	2	18	0	1	1	2.20197e-05	2.20196e-05	0.00232298	1	0.0526316	0.1	0.0677576	rs780093-rs4665972	http://www.ebi.ac.uk/efo/EFO_0007793	Other measurement	http://www.ebi.ac.uk/efo/EFO_0001444	http://purl.obolibrary.org/obo/HP_0012594	Other trait	http://www.ebi.ac.uk/efo/EFO_0000001
coronary artery calcification	lipid or lipoprotein measurement, high density lipoprotein cholesterol measurement	36	1	0	1	1	2.20197e-05	2.20197e-05	0.00232298	1	0.0277778	0.0540541	0.0277778	rs711752-rs173539	http://www.ebi.ac.uk/efo/EFO_0004723	Other trait	http://www.ebi.ac.uk/efo/EFO_0000001	http://www.ebi.ac.uk/efo/EFO_0005105, http://www.ebi.ac.uk/efo/EFO_0004612	Other measurement,Lipid or lipoprotein measurement	http://www.ebi.ac.uk/efo/EFO_0004732,http://www.ebi.ac.uk/efo/EFO_0001444
age-related macular degeneration	cognitive impairment measurement, beta-amyloid 1-42 measurement	36	1	0	1	1	2.20197e-05	2.20197e-05	0.00232298	1	0.0277778	0.0540541	0.0277778	rs4420638-rs429358	http://www.ebi.ac.uk/efo/EFO_0001365	Neurological disorder	http://www.ebi.ac.uk/efo/EFO_0000618	http://www.ebi.ac.uk/efo/EFO_0007998, http://www.ebi.ac.uk/efo/EFO_0004670	Other measurement	http://www.ebi.ac.uk/efo/EFO_0001444
dentures	stromelysin‚Äê2 measurement	36	1	0	1	1	2.20197e-05	2.20197e-05	0.00232298	1	0.0277778	0.0540541	0.0277778	rs11672900-rs492602	http://www.ebi.ac.uk/efo/EFO_0010078	Other trait	http://www.ebi.ac.uk/efo/EFO_0000001	http://www.ebi.ac.uk/efo/EFO_0010621	Other measurement	http://www.ebi.ac.uk/efo/EFO_0001444
coronary artery calcification	phosphatidylcholine 34:2 measurement	36	1	0	1	1	2.20197e-05	2.20197e-05	0.00232298	1	0.0277778	0.0540541	0.0277778	rs102275-rs174574	http://www.ebi.ac.uk/efo/EFO_0004723	Other trait	http://www.ebi.ac.uk/efo/EFO_0000001	http://www.ebi.ac.uk/efo/EFO_0010376	Lipid or lipoprotein measurement	http://www.ebi.ac.uk/efo/EFO_0004529
coronary artery calcification	non-HDL cholesterol:HDL cholesterol ratio	36	1	0	1	1	2.20197e-05	2.20197e-05	0.00232298	1	0.0277778	0.0540541	0.0277778	rs964184-rs6589566	http://www.ebi.ac.uk/efo/EFO_0004723	Other trait	http://www.ebi.ac.uk/efo/EFO_0000001	http://www.ebi.ac.uk/efo/EFO_0007931	Lipid or lipoprotein measurement	http://www.ebi.ac.uk/efo/EFO_0004732
age-related macular degeneration	apolipoprotein E isoform E2 measurement	36	1	1	0	1	2.20197e-05	2.20197e-05	0.00232298	1	0.0277778	0.0540541	0.0277778	rs4420638	http://www.ebi.ac.uk/efo/EFO_0001365	Neurological disorder	http://www.ebi.ac.uk/efo/EFO_0000618	http://www.ebi.ac.uk/efo/EFO_0008028	Other measurement	http://www.ebi.ac.uk/efo/EFO_0001444
coronary artery calcification	triacylglycerol 54:2 measurement	36	1	1	0	1	2.20197e-05	2.20197e-05	0.00232298	1	0.0277778	0.0540541	0.0277778	rs964184	http://www.ebi.ac.uk/efo/EFO_0004723	Other trait	http://www.ebi.ac.uk/efo/EFO_0000001	http://www.ebi.ac.uk/efo/EFO_0010420	Lipid or lipoprotein measurement	http://www.ebi.ac.uk/efo/EFO_0004529
coronary artery calcification	triacylglycerol 58:10 measurement	36	1	0	1	1	2.20197e-05	2.20197e-05	0.00232298	1	0.0277778	0.0540541	0.0277778	rs102275-rs174548	http://www.ebi.ac.uk/efo/EFO_0004723	Other trait	http://www.ebi.ac.uk/efo/EFO_0000001	http://www.ebi.ac.uk/efo/EFO_0010437	Lipid or lipoprotein measurement	http://www.ebi.ac.uk/efo/EFO_0004529
coronary artery calcification	lysophosphatidylcholine 22:6 measurement	36	1	0	1	1	2.20197e-05	2.20197e-05	0.00232298	1	0.0277778	0.0540541	0.0277778	rs102275-rs174550	http://www.ebi.ac.uk/efo/EFO_0004723	Other trait	http://www.ebi.ac.uk/efo/EFO_0000001	http://www.ebi.ac.uk/efo/EFO_0010365	Lipid or lipoprotein measurement	http://www.ebi.ac.uk/efo/EFO_0004529
age-related macular degeneration	psychomotor performance	36	1	1	0	1	2.20197e-05	2.20197e-05	0.00232298	1	0.0277778	0.0540541	0.0277778	rs4420638	http://www.ebi.ac.uk/efo/EFO_0001365	Neurological disorder	http://www.ebi.ac.uk/efo/EFO_0000618	http://www.ebi.ac.uk/efo/EFO_0004362	Biological process	http://purl.obolibrary.org/obo/GO_0008150
coronary artery calcification	diacylglycerol 34:2 measurement	36	1	1	0	1	2.20197e-05	2.20197e-05	0.00232298	1	0.0277778	0.0540541	0.0277778	rs964184	http://www.ebi.ac.uk/efo/EFO_0004723	Other trait	http://www.ebi.ac.uk/efo/EFO_0000001	http://www.ebi.ac.uk/efo/EFO_0010353	Lipid or lipoprotein measurement	http://www.ebi.ac.uk/efo/EFO_0004529
coronary artery calcification	fatty acid measurement, fasting blood glucose measurement	36	1	0	1	1	2.20197e-05	2.20197e-05	0.00232298	1	0.0277778	0.0540541	0.0277778	rs13431652-rs560887	http://www.ebi.ac.uk/efo/EFO_0004723	Other trait	http://www.ebi.ac.uk/efo/EFO_0000001	http://www.ebi.ac.uk/efo/EFO_0005110, http://www.ebi.ac.uk/efo/EFO_0004465	Other measurement,Lipid or lipoprotein measurement	http://www.ebi.ac.uk/efo/EFO_0004529,http://www.ebi.ac.uk/efo/EFO_0001444
coronary artery calcification	lysophosphatidylcholine 20:5 measurement	36	1	0	1	1	2.20197e-05	2.20197e-05	0.00232298	1	0.0277778	0.0540541	0.0277778	rs102275-rs174548	http://www.ebi.ac.uk/efo/EFO_0004723	Other trait	http://www.ebi.ac.uk/efo/EFO_0000001	http://www.ebi.ac.uk/efo/EFO_0010364	Lipid or lipoprotein measurement	http://www.ebi.ac.uk/efo/EFO_0004529
coronary artery calcification	phosphatidylcholine 32:2 measurement	36	1	1	0	1	2.20197e-05	2.20197e-05	0.00232298	1	0.0277778	0.0540541	0.0277778	rs1260326	http://www.ebi.ac.uk/efo/EFO_0004723	Other trait	http://www.ebi.ac.uk/efo/EFO_0000001	http://www.ebi.ac.uk/efo/EFO_0010374	Lipid or lipoprotein measurement	http://www.ebi.ac.uk/efo/EFO_0004529
dentures	lung carcinoma, family history of lung cancer	36	1	0	1	1	2.20197e-05	2.20197e-05	0.00232298	1	0.0277778	0.0540541	0.0277778	rs8040868-rs10851907	http://www.ebi.ac.uk/efo/EFO_0010078	Other trait	http://www.ebi.ac.uk/efo/EFO_0000001	http://www.ebi.ac.uk/efo/EFO_0001071, http://www.ebi.ac.uk/efo/EFO_0006953	Cancer,Other measurement	http://www.ebi.ac.uk/efo/EFO_0000616,http://www.ebi.ac.uk/efo/EFO_0001444
coronary artery calcification	high density lipoprotein cholesterol measurement, response to fenofibrate	36	1	0	1	1	2.20197e-05	2.20197e-05	0.00232298	1	0.0277778	0.0540541	0.0277778	rs247617-rs173539	http://www.ebi.ac.uk/efo/EFO_0004723	Other trait	http://www.ebi.ac.uk/efo/EFO_0000001	http://www.ebi.ac.uk/efo/EFO_0004612, http://purl.obolibrary.org/obo/GO_1901557	Response to drug,Lipid or lipoprotein measurement	http://www.ebi.ac.uk/efo/EFO_0004732,http://purl.obolibrary.org/obo/GO_0042493
coronary artery calcification	omega-6:omega-3 polyunsaturated fatty acid ratio, metabolic syndrome	36	1	0	1	1	2.20197e-05	2.20197e-05	0.00232298	1	0.0277778	0.0540541	0.0277778	rs102275-rs174547	http://www.ebi.ac.uk/efo/EFO_0004723	Other trait	http://www.ebi.ac.uk/efo/EFO_0000001	http://www.ebi.ac.uk/efo/EFO_0010732, http://www.ebi.ac.uk/efo/EFO_0000195	Metabolic disorder,Lipid or lipoprotein measurement	http://www.ebi.ac.uk/efo/EFO_0004529,http://www.ebi.ac.uk/efo/EFO_0000589
coronary artery calcification	lysophosphatidylethanolamine 18:2 measurement	36	1	0	1	1	2.20197e-05	2.20197e-05	0.00232298	1	0.0277778	0.0540541	0.0277778	rs102275-rs4246215	http://www.ebi.ac.uk/efo/EFO_0004723	Other trait	http://www.ebi.ac.uk/efo/EFO_0000001	http://www.ebi.ac.uk/efo/EFO_0010369	Lipid or lipoprotein measurement	http://www.ebi.ac.uk/efo/EFO_0004529
coronary artery calcification	fatty acid measurement, fetal genotype effect measurement, breast milk measurement	36	1	0	1	1	2.20197e-05	2.20197e-05	0.00232298	1	0.0277778	0.0540541	0.0277778	rs102275-rs174556	http://www.ebi.ac.uk/efo/EFO_0004723	Other trait	http://www.ebi.ac.uk/efo/EFO_0000001	http://www.ebi.ac.uk/efo/EFO_0005110, http://www.ebi.ac.uk/efo/EFO_0007959, http://www.ebi.ac.uk/efo/EFO_0009092	Other measurement,Lipid or lipoprotein measurement	http://www.ebi.ac.uk/efo/EFO_0004529,http://www.ebi.ac.uk/efo/EFO_0001444
coronary artery calcification	triglyceride measurement, lipid or lipoprotein measurement	36	1	1	0	1	2.20197e-05	2.20197e-05	0.00232298	1	0.0277778	0.0540541	0.0277778	rs964184	http://www.ebi.ac.uk/efo/EFO_0004723	Other trait	http://www.ebi.ac.uk/efo/EFO_0000001	http://www.ebi.ac.uk/efo/EFO_0004530, http://www.ebi.ac.uk/efo/EFO_0005105	Other measurement,Lipid or lipoprotein measurement	http://www.ebi.ac.uk/efo/EFO_0004529,http://www.ebi.ac.uk/efo/EFO_0001444
dentures	smoking status measurement, chronic obstructive pulmonary disease, carbon monoxide exhalation measurement	36	1	0	1	1	2.20197e-05	2.20197e-05	0.00232298	1	0.0277778	0.0540541	0.0277778	rs12914385-rs10851907	http://www.ebi.ac.uk/efo/EFO_0010078	Other trait	http://www.ebi.ac.uk/efo/EFO_0000001	http://www.ebi.ac.uk/efo/EFO_0006527, http://www.ebi.ac.uk/efo/EFO_0000341, http://www.ebi.ac.uk/efo/EFO_0006520	Other measurement,Other disease	http://www.ebi.ac.uk/efo/EFO_0000408,http://www.ebi.ac.uk/efo/EFO_0001444
dentures	smoking status measurement, pulmonary function measurement	36	1	0	1	1	2.20197e-05	2.20197e-05	0.00232298	1	0.0277778	0.0540541	0.0277778	rs8040868-rs10851907	http://www.ebi.ac.uk/efo/EFO_0010078	Other trait	http://www.ebi.ac.uk/efo/EFO_0000001	http://www.ebi.ac.uk/efo/EFO_0006527, http://www.ebi.ac.uk/efo/EFO_0003892	Other measurement	http://www.ebi.ac.uk/efo/EFO_0001444
coronary artery calcification	triacylglycerol 50:3 measurement	36	1	1	0	1	2.20197e-05	2.20197e-05	0.00232298	1	0.0277778	0.0540541	0.0277778	rs1260326	http://www.ebi.ac.uk/efo/EFO_0004723	Other trait	http://www.ebi.ac.uk/efo/EFO_0000001	http://www.ebi.ac.uk/efo/EFO_0010410	Lipid or lipoprotein measurement	http://www.ebi.ac.uk/efo/EFO_0004529
coronary artery calcification	delta-6 desaturase measurement	36	1	0	1	1	2.20197e-05	2.20197e-05	0.00232298	1	0.0277778	0.0540541	0.0277778	rs102275-rs174548	http://www.ebi.ac.uk/efo/EFO_0004723	Other trait	http://www.ebi.ac.uk/efo/EFO_0000001	http://www.ebi.ac.uk/efo/EFO_0007765	Other measurement	http://www.ebi.ac.uk/efo/EFO_0001444
aspartate aminotransferase measurement	cirrhosis of liver	36	1	1	0	1	2.20197e-05	2.20197e-05	0.00232298	1	0.0277778	0.0540541	0.0277778	rs738408	http://www.ebi.ac.uk/efo/EFO_0004736	Liver enzyme measurement	http://www.ebi.ac.uk/efo/EFO_0004582	http://www.ebi.ac.uk/efo/EFO_0001422	Cancer	http://www.ebi.ac.uk/efo/EFO_0000616
coronary artery calcification	triacylglycerol 56:3 measurement	36	1	1	0	1	2.20197e-05	2.20197e-05	0.00232298	1	0.0277778	0.0540541	0.0277778	rs964184	http://www.ebi.ac.uk/efo/EFO_0004723	Other trait	http://www.ebi.ac.uk/efo/EFO_0000001	http://www.ebi.ac.uk/efo/EFO_0010430	Lipid or lipoprotein measurement	http://www.ebi.ac.uk/efo/EFO_0004529
age-related macular degeneration	memory performance, paragraph delayed recall measurement	36	1	1	0	1	2.20197e-05	2.20197e-05	0.00232298	1	0.0277778	0.0540541	0.0277778	rs4420638	http://www.ebi.ac.uk/efo/EFO_0001365	Neurological disorder	http://www.ebi.ac.uk/efo/EFO_0000618	http://www.ebi.ac.uk/efo/EFO_0004874, http://www.ebi.ac.uk/efo/EFO_0006806	Other measurement	http://www.ebi.ac.uk/efo/EFO_0001444
coronary artery calcification	triacylglycerol 54:4 measurement	36	1	0	1	1	2.20197e-05	2.20197e-05	0.00232298	1	0.0277778	0.0540541	0.0277778	rs102275-rs174550	http://www.ebi.ac.uk/efo/EFO_0004723	Other trait	http://www.ebi.ac.uk/efo/EFO_0000001	http://www.ebi.ac.uk/efo/EFO_0010422	Lipid or lipoprotein measurement	http://www.ebi.ac.uk/efo/EFO_0004529
coronary artery calcification	fatty acid measurement, linolenic acid measurement	36	1	0	1	1	2.20197e-05	2.20197e-05	0.00232298	1	0.0277778	0.0540541	0.0277778	rs102275-rs174601	http://www.ebi.ac.uk/efo/EFO_0004723	Other trait	http://www.ebi.ac.uk/efo/EFO_0000001	http://www.ebi.ac.uk/efo/EFO_0005110, http://www.ebi.ac.uk/efo/EFO_0006811	Lipid or lipoprotein measurement	http://www.ebi.ac.uk/efo/EFO_0004529
coronary artery calcification	response to high fat food intake, triglyceride change measurement	36	1	1	0	1	2.20197e-05	2.20197e-05	0.00232298	1	0.0277778	0.0540541	0.0277778	rs964184	http://www.ebi.ac.uk/efo/EFO_0004723	Other trait	http://www.ebi.ac.uk/efo/EFO_0000001	http://www.ebi.ac.uk/efo/EFO_0007684, http://www.ebi.ac.uk/efo/EFO_0007681	Biological process,Lipid or lipoprotein measurement	http://purl.obolibrary.org/obo/GO_0008150,http://www.ebi.ac.uk/efo/EFO_0004529
coronary artery calcification	mannose measurement, blood metabolite measurement	36	1	1	0	1	2.20197e-05	2.20197e-05	0.00232298	1	0.0277778	0.0540541	0.0277778	rs1260326	http://www.ebi.ac.uk/efo/EFO_0004723	Other trait	http://www.ebi.ac.uk/efo/EFO_0000001	http://www.ebi.ac.uk/efo/EFO_0006958, http://www.ebi.ac.uk/efo/EFO_0005664	Other measurement	http://www.ebi.ac.uk/efo/EFO_0001444
age-related macular degeneration	alcohol dependence measurement, electroencephalogram measurement	36	1	0	1	1	2.20197e-05	2.20197e-05	0.00232298	1	0.0277778	0.0540541	0.0277778	rs2252790-rs1999930	http://www.ebi.ac.uk/efo/EFO_0001365	Neurological disorder	http://www.ebi.ac.uk/efo/EFO_0000618	http://www.ebi.ac.uk/efo/EFO_0007835, http://www.ebi.ac.uk/efo/EFO_0004357	Other measurement	http://www.ebi.ac.uk/efo/EFO_0001444
age-related macular degeneration	cognitive impairment measurement	36	1	0	1	1	2.20197e-05	2.20197e-05	0.00232298	1	0.0277778	0.0540541	0.0277778	rs769449-rs4420638	http://www.ebi.ac.uk/efo/EFO_0001365	Neurological disorder	http://www.ebi.ac.uk/efo/EFO_0000618	http://www.ebi.ac.uk/efo/EFO_0007998	Other measurement	http://www.ebi.ac.uk/efo/EFO_0001444
coronary artery calcification	triacylglycerol 48:3 measurement	36	1	1	0	1	2.20197e-05	2.20197e-05	0.00232298	1	0.0277778	0.0540541	0.0277778	rs1260326	http://www.ebi.ac.uk/efo/EFO_0004723	Other trait	http://www.ebi.ac.uk/efo/EFO_0000001	http://www.ebi.ac.uk/efo/EFO_0010406	Lipid or lipoprotein measurement	http://www.ebi.ac.uk/efo/EFO_0004529
age-related macular degeneration	lipid or lipoprotein measurement, high density lipoprotein cholesterol measurement	36	1	0	1	1	2.20197e-05	2.20197e-05	0.00232298	1	0.0277778	0.0540541	0.0277778	rs3764261-rs711752	http://www.ebi.ac.uk/efo/EFO_0001365	Neurological disorder	http://www.ebi.ac.uk/efo/EFO_0000618	http://www.ebi.ac.uk/efo/EFO_0005105, http://www.ebi.ac.uk/efo/EFO_0004612	Other measurement,Lipid or lipoprotein measurement	http://www.ebi.ac.uk/efo/EFO_0004732,http://www.ebi.ac.uk/efo/EFO_0001444
age-related macular degeneration	word list delayed recall measurement, memory performance, paragraph delayed recall measurement	36	1	1	0	1	2.20197e-05	2.20197e-05	0.00232298	1	0.0277778	0.0540541	0.0277778	rs4420638	http://www.ebi.ac.uk/efo/EFO_0001365	Neurological disorder	http://www.ebi.ac.uk/efo/EFO_0000618	http://www.ebi.ac.uk/efo/EFO_0006805, http://www.ebi.ac.uk/efo/EFO_0004874, http://www.ebi.ac.uk/efo/EFO_0006806	Other measurement	http://www.ebi.ac.uk/efo/EFO_0001444
coronary artery calcification	response to vitamin	36	1	1	0	1	2.20197e-05	2.20197e-05	0.00232298	1	0.0277778	0.0540541	0.0277778	rs964184	http://www.ebi.ac.uk/efo/EFO_0004723	Other trait	http://www.ebi.ac.uk/efo/EFO_0000001	http://purl.obolibrary.org/obo/GO_0033273	Biological process	http://purl.obolibrary.org/obo/GO_0008150
age-related macular degeneration	properdin measurement	36	1	0	1	1	2.20197e-05	2.20197e-05	0.00232298	1	0.0277778	0.0540541	0.0277778	rs7529589-rs10737680	http://www.ebi.ac.uk/efo/EFO_0001365	Neurological disorder	http://www.ebi.ac.uk/efo/EFO_0000618	http://www.ebi.ac.uk/efo/EFO_0008269	Other measurement	http://www.ebi.ac.uk/efo/EFO_0001444
coronary artery calcification	triacylglycerol 52:2 measurement	36	1	0	1	1	2.20197e-05	2.20197e-05	0.00232298	1	0.0277778	0.0540541	0.0277778	rs964184-rs12294259	http://www.ebi.ac.uk/efo/EFO_0004723	Other trait	http://www.ebi.ac.uk/efo/EFO_0000001	http://www.ebi.ac.uk/efo/EFO_0010414	Lipid or lipoprotein measurement	http://www.ebi.ac.uk/efo/EFO_0004529
coronary artery calcification	triacylglycerol 48:2 measurement	36	1	1	0	1	2.20197e-05	2.20197e-05	0.00232298	1	0.0277778	0.0540541	0.0277778	rs1260326	http://www.ebi.ac.uk/efo/EFO_0004723	Other trait	http://www.ebi.ac.uk/efo/EFO_0000001	http://www.ebi.ac.uk/efo/EFO_0010405	Lipid or lipoprotein measurement	http://www.ebi.ac.uk/efo/EFO_0004529
coronary artery calcification	docosahexaenoic acid measurement, metabolic syndrome	36	1	0	1	1	2.20197e-05	2.20197e-05	0.00232298	1	0.0277778	0.0540541	0.0277778	rs102275-rs174547	http://www.ebi.ac.uk/efo/EFO_0004723	Other trait	http://www.ebi.ac.uk/efo/EFO_0000001	http://www.ebi.ac.uk/efo/EFO_0007761, http://www.ebi.ac.uk/efo/EFO_0000195	Metabolic disorder,Lipid or lipoprotein measurement	http://www.ebi.ac.uk/efo/EFO_0004529,http://www.ebi.ac.uk/efo/EFO_0000589
age-related macular degeneration	lobar intracerebral hemorrhage	36	1	0	1	1	2.20197e-05	2.20197e-05	0.00232298	1	0.0277778	0.0540541	0.0277778	rs5117-rs4420638	http://www.ebi.ac.uk/efo/EFO_0001365	Neurological disorder	http://www.ebi.ac.uk/efo/EFO_0000618	http://www.ebi.ac.uk/efo/EFO_0010177	Cardiovascular disease	http://www.ebi.ac.uk/efo/EFO_0000319
age-related macular degeneration	neuritic plaque measurement, cerebral amyloid angiopathy	36	1	0	1	1	2.20197e-05	2.20197e-05	0.00232298	1	0.0277778	0.0540541	0.0277778	rs4420638-rs429358	http://www.ebi.ac.uk/efo/EFO_0001365	Neurological disorder	http://www.ebi.ac.uk/efo/EFO_0000618	http://www.ebi.ac.uk/efo/EFO_0006798, http://www.ebi.ac.uk/efo/EFO_0006790	Other measurement,Metabolic disorder	http://www.ebi.ac.uk/efo/EFO_0000589,http://www.ebi.ac.uk/efo/EFO_0001444
age-related macular degeneration	choroidal thickness measurement	36	1	1	0	1	2.20197e-05	2.20197e-05	0.00232298	1	0.0277778	0.0540541	0.0277778	rs800292	http://www.ebi.ac.uk/efo/EFO_0001365	Neurological disorder	http://www.ebi.ac.uk/efo/EFO_0000618	http://www.ebi.ac.uk/efo/EFO_0009281	Other measurement	http://www.ebi.ac.uk/efo/EFO_0001444
coronary artery calcification	triacylglycerol 56:10 measurement	36	1	1	0	1	2.20197e-05	2.20197e-05	0.00232298	1	0.0277778	0.0540541	0.0277778	rs964184	http://www.ebi.ac.uk/efo/EFO_0004723	Other trait	http://www.ebi.ac.uk/efo/EFO_0000001	http://www.ebi.ac.uk/efo/EFO_0010428	Lipid or lipoprotein measurement	http://www.ebi.ac.uk/efo/EFO_0004529
coronary artery calcification	dihomo-gamma-linolenic acid measurement	36	1	0	1	1	2.20197e-05	2.20197e-05	0.00232298	1	0.0277778	0.0540541	0.0277778	rs102275-rs174548	http://www.ebi.ac.uk/efo/EFO_0004723	Other trait	http://www.ebi.ac.uk/efo/EFO_0000001	http://www.ebi.ac.uk/efo/EFO_0007763	Lipid or lipoprotein measurement	http://www.ebi.ac.uk/efo/EFO_0004529
coronary artery calcification	phosphatidylcholine 40:6 measurement	36	1	0	1	1	2.20197e-05	2.20197e-05	0.00232298	1	0.0277778	0.0540541	0.0277778	rs102275-rs174535	http://www.ebi.ac.uk/efo/EFO_0004723	Other trait	http://www.ebi.ac.uk/efo/EFO_0000001	http://www.ebi.ac.uk/efo/EFO_0010389	Lipid or lipoprotein measurement	http://www.ebi.ac.uk/efo/EFO_0004529
coronary artery calcification	lysophosphatidylcholine 20:4 measurement	36	1	0	1	1	2.20197e-05	2.20197e-05	0.00232298	1	0.0277778	0.0540541	0.0277778	rs102275-rs174550	http://www.ebi.ac.uk/efo/EFO_0004723	Other trait	http://www.ebi.ac.uk/efo/EFO_0000001	http://www.ebi.ac.uk/efo/EFO_0010363	Lipid or lipoprotein measurement	http://www.ebi.ac.uk/efo/EFO_0004529
aspartate aminotransferase measurement	serum alanine aminotransferase measurement, alcohol consumption measurement	36	1	0	1	1	2.20197e-05	2.20197e-05	0.00232298	1	0.0277778	0.0540541	0.0277778	rs738408-rs3747207	http://www.ebi.ac.uk/efo/EFO_0004736	Liver enzyme measurement	http://www.ebi.ac.uk/efo/EFO_0004582	http://www.ebi.ac.uk/efo/EFO_0004735, http://www.ebi.ac.uk/efo/EFO_0007878	Liver enzyme measurement,Other measurement	http://www.ebi.ac.uk/efo/EFO_0004582,http://www.ebi.ac.uk/efo/EFO_0001444
age-related macular degeneration	small nuclear ribonucleoprotein F measurement	36	1	1	0	1	2.20197e-05	2.20197e-05	0.00232298	1	0.0277778	0.0540541	0.0277778	rs4420638	http://www.ebi.ac.uk/efo/EFO_0001365	Neurological disorder	http://www.ebi.ac.uk/efo/EFO_0000618	http://www.ebi.ac.uk/efo/EFO_0008288	Other measurement	http://www.ebi.ac.uk/efo/EFO_0001444
coronary artery calcification	kit ligand measurement	36	1	1	0	1	2.20197e-05	2.20197e-05	0.00232298	1	0.0277778	0.0540541	0.0277778	rs4810479	http://www.ebi.ac.uk/efo/EFO_0004723	Other trait	http://www.ebi.ac.uk/efo/EFO_0000001	http://www.ebi.ac.uk/efo/EFO_0010612	Other measurement	http://www.ebi.ac.uk/efo/EFO_0001444
coronary artery calcification	phosphatidylcholine 32:1 measurement	36	1	0	1	1	2.20197e-05	2.20197e-05	0.00232298	1	0.0277778	0.0540541	0.0277778	rs102275-rs174541	http://www.ebi.ac.uk/efo/EFO_0004723	Other trait	http://www.ebi.ac.uk/efo/EFO_0000001	http://www.ebi.ac.uk/efo/EFO_0010373	Lipid or lipoprotein measurement	http://www.ebi.ac.uk/efo/EFO_0004529
aspartate aminotransferase measurement	hepatocellular carcinoma, non-alcoholic steatohepatitis	36	1	0	1	1	2.20197e-05	2.20197e-05	0.00232298	1	0.0277778	0.0540541	0.0277778	rs2896019-rs738408	http://www.ebi.ac.uk/efo/EFO_0004736	Liver enzyme measurement	http://www.ebi.ac.uk/efo/EFO_0004582	http://www.ebi.ac.uk/efo/EFO_0000182, http://www.ebi.ac.uk/efo/EFO_1001249	Cancer,Digestive system disorder	http://www.ebi.ac.uk/efo/EFO_0000616,http://www.ebi.ac.uk/efo/EFO_0000405
coronary artery calcification	triacylglycerol 52:5 measurement	36	1	1	0	1	2.20197e-05	2.20197e-05	0.00232298	1	0.0277778	0.0540541	0.0277778	rs964184	http://www.ebi.ac.uk/efo/EFO_0004723	Other trait	http://www.ebi.ac.uk/efo/EFO_0000001	http://www.ebi.ac.uk/efo/EFO_0010417	Lipid or lipoprotein measurement	http://www.ebi.ac.uk/efo/EFO_0004529
coronary artery calcification	triacylglycerol 50:4 measurement	36	1	1	0	1	2.20197e-05	2.20197e-05	0.00232298	1	0.0277778	0.0540541	0.0277778	rs1260326	http://www.ebi.ac.uk/efo/EFO_0004723	Other trait	http://www.ebi.ac.uk/efo/EFO_0000001	http://www.ebi.ac.uk/efo/EFO_0010411	Lipid or lipoprotein measurement	http://www.ebi.ac.uk/efo/EFO_0004529
coronary artery calcification	urinary sodium to potassium ratio	36	1	0	1	1	2.20197e-05	2.20197e-05	0.00232298	1	0.0277778	0.0540541	0.0277778	rs1260326-rs4665972	http://www.ebi.ac.uk/efo/EFO_0004723	Other trait	http://www.ebi.ac.uk/efo/EFO_0000001	http://www.ebi.ac.uk/efo/EFO_0009884	Other measurement	http://www.ebi.ac.uk/efo/EFO_0001444
dentures	smoking behavior, carbon monoxide exhalation measurement	36	1	0	1	1	2.20197e-05	2.20197e-05	0.00232298	1	0.0277778	0.0540541	0.0277778	rs10851907-rs55958997	http://www.ebi.ac.uk/efo/EFO_0010078	Other trait	http://www.ebi.ac.uk/efo/EFO_0000001	http://www.ebi.ac.uk/efo/EFO_0004318, http://www.ebi.ac.uk/efo/EFO_0006520	Biological process,Other measurement	http://purl.obolibrary.org/obo/GO_0008150,http://www.ebi.ac.uk/efo/EFO_0001444
coronary artery calcification	diacylglycerol 36:2 measurement	36	1	1	0	1	2.20197e-05	2.20197e-05	0.00232298	1	0.0277778	0.0540541	0.0277778	rs964184	http://www.ebi.ac.uk/efo/EFO_0004723	Other trait	http://www.ebi.ac.uk/efo/EFO_0000001	http://www.ebi.ac.uk/efo/EFO_0010355	Lipid or lipoprotein measurement	http://www.ebi.ac.uk/efo/EFO_0004529
coronary artery calcification	triacylglycerol 52:4 measurement	36	1	1	0	1	2.20197e-05	2.20197e-05	0.00232298	1	0.0277778	0.0540541	0.0277778	rs964184	http://www.ebi.ac.uk/efo/EFO_0004723	Other trait	http://www.ebi.ac.uk/efo/EFO_0000001	http://www.ebi.ac.uk/efo/EFO_0010416	Lipid or lipoprotein measurement	http://www.ebi.ac.uk/efo/EFO_0004529
coronary artery calcification	triacylglycerol 54:3 measurement	36	1	1	0	1	2.20197e-05	2.20197e-05	0.00232298	1	0.0277778	0.0540541	0.0277778	rs964184	http://www.ebi.ac.uk/efo/EFO_0004723	Other trait	http://www.ebi.ac.uk/efo/EFO_0000001	http://www.ebi.ac.uk/efo/EFO_0010421	Lipid or lipoprotein measurement	http://www.ebi.ac.uk/efo/EFO_0004529
age-related macular degeneration	high density lipoprotein cholesterol measurement, response to fenofibrate	36	1	0	1	1	2.20197e-05	2.20197e-05	0.00232298	1	0.0277778	0.0540541	0.0277778	rs247617-rs3764261	http://www.ebi.ac.uk/efo/EFO_0001365	Neurological disorder	http://www.ebi.ac.uk/efo/EFO_0000618	http://www.ebi.ac.uk/efo/EFO_0004612, http://purl.obolibrary.org/obo/GO_1901557	Response to drug,Lipid or lipoprotein measurement	http://www.ebi.ac.uk/efo/EFO_0004732,http://purl.obolibrary.org/obo/GO_0042493
coronary artery calcification	fasting blood glucose measurement, asthma	36	1	0	1	1	2.20197e-05	2.20197e-05	0.00232298	1	0.0277778	0.0540541	0.0277778	rs102275-rs174583	http://www.ebi.ac.uk/efo/EFO_0004723	Other trait	http://www.ebi.ac.uk/efo/EFO_0000001	http://www.ebi.ac.uk/efo/EFO_0004465, http://www.ebi.ac.uk/efo/EFO_0000270	Other measurement,Other disease	http://www.ebi.ac.uk/efo/EFO_0000408,http://www.ebi.ac.uk/efo/EFO_0001444
coronary artery calcification	leptin measurement, HOMA-IR	36	1	0	1	1	2.20197e-05	2.20197e-05	0.00232298	1	0.0277778	0.0540541	0.0277778	rs780094-rs1260326	http://www.ebi.ac.uk/efo/EFO_0004723	Other trait	http://www.ebi.ac.uk/efo/EFO_0000001	http://www.ebi.ac.uk/efo/EFO_0005000, http://www.ebi.ac.uk/efo/EFO_0004501	Other measurement	http://www.ebi.ac.uk/efo/EFO_0001444
coronary artery calcification	leptin measurement, fasting blood insulin measurement	36	1	0	1	1	2.20197e-05	2.20197e-05	0.00232298	1	0.0277778	0.0540541	0.0277778	rs780094-rs1260326	http://www.ebi.ac.uk/efo/EFO_0004723	Other trait	http://www.ebi.ac.uk/efo/EFO_0000001	http://www.ebi.ac.uk/efo/EFO_0005000, http://www.ebi.ac.uk/efo/EFO_0004466	Other measurement	http://www.ebi.ac.uk/efo/EFO_0001444
coronary artery calcification	superoxide dismutase [Mn], mitochondrial measurement	36	1	0	1	1	2.20197e-05	2.20197e-05	0.00232298	1	0.0277778	0.0540541	0.0277778	rs2545801-rs2731672	http://www.ebi.ac.uk/efo/EFO_0004723	Other trait	http://www.ebi.ac.uk/efo/EFO_0000001	http://www.ebi.ac.uk/efo/EFO_0008294	Other measurement	http://www.ebi.ac.uk/efo/EFO_0001444
age-related macular degeneration	cerebral amyloid angiopathy	36	1	0	1	1	2.20197e-05	2.20197e-05	0.00232298	1	0.0277778	0.0540541	0.0277778	rs4420638-rs6857	http://www.ebi.ac.uk/efo/EFO_0001365	Neurological disorder	http://www.ebi.ac.uk/efo/EFO_0000618	http://www.ebi.ac.uk/efo/EFO_0006790	Metabolic disorder	http://www.ebi.ac.uk/efo/EFO_0000589
age-related macular degeneration	atrophic macular degeneration, wet macular degeneration	36	1	1	0	1	2.20197e-05	2.20197e-05	0.00232298	1	0.0277778	0.0540541	0.0277778	rs10490924	http://www.ebi.ac.uk/efo/EFO_0001365	Neurological disorder	http://www.ebi.ac.uk/efo/EFO_0000618	http://www.ebi.ac.uk/efo/EFO_1001492, http://www.ebi.ac.uk/efo/EFO_0004683	Neurological disorder	http://www.ebi.ac.uk/efo/EFO_0000618
aspartate aminotransferase measurement	thoracic-to-hip circumference ratio measurement	36	1	1	0	1	2.20197e-05	2.20197e-05	0.00232298	1	0.0277778	0.0540541	0.0277778	rs11066280	http://www.ebi.ac.uk/efo/EFO_0004736	Liver enzyme measurement	http://www.ebi.ac.uk/efo/EFO_0004582	http://www.ebi.ac.uk/efo/EFO_0007769	Body measurement	http://www.ebi.ac.uk/efo/EFO_0004324
age-related macular degeneration	apolipoprotein E measurement	36	1	0	1	1	2.20197e-05	2.20197e-05	0.00232298	1	0.0277778	0.0540541	0.0277778	rs4420638-rs429358	http://www.ebi.ac.uk/efo/EFO_0001365	Neurological disorder	http://www.ebi.ac.uk/efo/EFO_0000618	http://www.ebi.ac.uk/efo/EFO_0008029	Other measurement	http://www.ebi.ac.uk/efo/EFO_0001444
alpha-hydroxybutyric acid measurement	coronary artery calcification	1	36	1	0	1	2.20197e-05	2.20197e-05	0.00232298	1	0.0277778	0.0540541	0.0277778	rs1260326	http://www.ebi.ac.uk/efo/EFO_0010458	Other measurement	http://www.ebi.ac.uk/efo/EFO_0001444	http://www.ebi.ac.uk/efo/EFO_0004723	Other trait	http://www.ebi.ac.uk/efo/EFO_0000001
alanine measurement	coronary artery calcification	1	36	1	0	1	2.20197e-05	2.20197e-05	0.00232298	1	0.0277778	0.0540541	0.0277778	rs1260326	http://www.ebi.ac.uk/efo/EFO_0009765	Other measurement	http://www.ebi.ac.uk/efo/EFO_0001444	http://www.ebi.ac.uk/efo/EFO_0004723	Other trait	http://www.ebi.ac.uk/efo/EFO_0000001
Diarrhea	dentures	1	36	0	1	1	2.20197e-05	2.20197e-05	0.00232298	1	0.0277778	0.0540541	0.0277778	rs11672900-rs8111874	http://purl.obolibrary.org/obo/HP_0002014	Other trait	http://www.ebi.ac.uk/efo/EFO_0000001	http://www.ebi.ac.uk/efo/EFO_0010078	Other trait	http://www.ebi.ac.uk/efo/EFO_0000001
Alzheimer's disease, hypertension	age-related macular degeneration	1	36	0	1	1	2.20197e-05	2.20197e-05	0.00232298	1	0.0277778	0.0540541	0.0277778	rs4420638-rs429358	http://www.ebi.ac.uk/efo/EFO_0000249, http://www.ebi.ac.uk/efo/EFO_0000537	Neurological disorder,Cardiovascular disease	http://www.ebi.ac.uk/efo/EFO_0000618,http://www.ebi.ac.uk/efo/EFO_0000319	http://www.ebi.ac.uk/efo/EFO_0001365	Neurological disorder	http://www.ebi.ac.uk/efo/EFO_0000618
chronic obstructive pulmonary disease, smoking behaviour measurement	dentures	1	36	0	1	1	2.20197e-05	2.20197e-05	0.00232298	1	0.0277778	0.0540541	0.0277778	rs10851907-rs8192482	http://www.ebi.ac.uk/efo/EFO_0000341, http://www.ebi.ac.uk/efo/EFO_0005671	Other measurement,Other disease	http://www.ebi.ac.uk/efo/EFO_0000408,http://www.ebi.ac.uk/efo/EFO_0001444	http://www.ebi.ac.uk/efo/EFO_0010078	Other trait	http://www.ebi.ac.uk/efo/EFO_0000001
HDL cholesterol change measurement, response to statin	coronary artery calcification	1	36	0	1	1	2.20197e-05	2.20197e-05	0.00232298	1	0.0277778	0.0540541	0.0277778	rs247616-rs173539	http://www.ebi.ac.uk/efo/EFO_0007805, http://purl.obolibrary.org/obo/GO_0036273	Response to drug,Lipid or lipoprotein measurement	http://www.ebi.ac.uk/efo/EFO_0004732,http://purl.obolibrary.org/obo/GO_0042493	http://www.ebi.ac.uk/efo/EFO_0004723	Other trait	http://www.ebi.ac.uk/efo/EFO_0000001
HDL cholesterol change measurement, response to statin, response to vitamin B3	coronary artery calcification	1	36	0	1	1	2.20197e-05	2.20197e-05	0.00232298	1	0.0277778	0.0540541	0.0277778	rs3764261-rs173539	http://www.ebi.ac.uk/efo/EFO_0007805, http://purl.obolibrary.org/obo/GO_0036273, http://www.ebi.ac.uk/efo/EFO_0010648	Response to drug,Biological process,Lipid or lipoprotein measurement	http://www.ebi.ac.uk/efo/EFO_0004732,http://purl.obolibrary.org/obo/GO_0042493,http://purl.obolibrary.org/obo/GO_0008150	http://www.ebi.ac.uk/efo/EFO_0004723	Other trait	http://www.ebi.ac.uk/efo/EFO_0000001
clinical ideal cardiovascular health	coronary artery calcification	1	36	1	0	1	2.20197e-05	2.20197e-05	0.00232298	1	0.0277778	0.0540541	0.0277778	rs445925	http://www.ebi.ac.uk/efo/EFO_0007653	Other trait	http://www.ebi.ac.uk/efo/EFO_0000001	http://www.ebi.ac.uk/efo/EFO_0004723	Other trait	http://www.ebi.ac.uk/efo/EFO_0000001
HDL cholesterol change measurement, response to statin	age-related macular degeneration	1	36	0	1	1	2.20197e-05	2.20197e-05	0.00232298	1	0.0277778	0.0540541	0.0277778	rs3764261-rs247616	http://www.ebi.ac.uk/efo/EFO_0007805, http://purl.obolibrary.org/obo/GO_0036273	Response to drug,Lipid or lipoprotein measurement	http://www.ebi.ac.uk/efo/EFO_0004732,http://purl.obolibrary.org/obo/GO_0042493	http://www.ebi.ac.uk/efo/EFO_0001365	Neurological disorder	http://www.ebi.ac.uk/efo/EFO_0000618
adult onset asthma, fasting blood glucose measurement	coronary artery calcification	1	36	0	1	1	2.20197e-05	2.20197e-05	0.00232298	1	0.0277778	0.0540541	0.0277778	rs102275-rs174583	http://www.ebi.ac.uk/efo/EFO_1002011, http://www.ebi.ac.uk/efo/EFO_0004465	Other measurement,Other disease	http://www.ebi.ac.uk/efo/EFO_0000408,http://www.ebi.ac.uk/efo/EFO_0001444	http://www.ebi.ac.uk/efo/EFO_0004723	Other trait	http://www.ebi.ac.uk/efo/EFO_0000001
clinical and behavioural ideal cardiovascular health	coronary artery calcification	1	36	0	1	1	2.20197e-05	2.20197e-05	0.00232298	1	0.0277778	0.0540541	0.0277778	rs7412-rs445925	http://www.ebi.ac.uk/efo/EFO_0007654	Other trait	http://www.ebi.ac.uk/efo/EFO_0000001	http://www.ebi.ac.uk/efo/EFO_0004723	Other trait	http://www.ebi.ac.uk/efo/EFO_0000001
HDL cholesterol change measurement, response to statin, response to vitamin B3	age-related macular degeneration	1	36	1	0	1	2.20197e-05	2.20197e-05	0.00232298	1	0.0277778	0.0540541	0.0277778	rs3764261	http://www.ebi.ac.uk/efo/EFO_0007805, http://purl.obolibrary.org/obo/GO_0036273, http://www.ebi.ac.uk/efo/EFO_0010648	Response to drug,Biological process,Lipid or lipoprotein measurement	http://www.ebi.ac.uk/efo/EFO_0004732,http://purl.obolibrary.org/obo/GO_0042493,http://purl.obolibrary.org/obo/GO_0008150	http://www.ebi.ac.uk/efo/EFO_0001365	Neurological disorder	http://www.ebi.ac.uk/efo/EFO_0000618
cholesteryl ester 20:5 measurement	coronary artery calcification	1	36	0	1	1	2.20197e-05	2.20197e-05	0.00232298	1	0.0277778	0.0540541	0.0277778	rs102275-rs174548	http://www.ebi.ac.uk/efo/EFO_0010349	Lipid or lipoprotein measurement	http://www.ebi.ac.uk/efo/EFO_0004529	http://www.ebi.ac.uk/efo/EFO_0004723	Other trait	http://www.ebi.ac.uk/efo/EFO_0000001
Lewy body dementia, Lewy body dementia measurement	age-related macular degeneration	1	36	0	1	1	2.20197e-05	2.20197e-05	0.00232298	1	0.0277778	0.0540541	0.0277778	rs4420638-rs429358	http://www.ebi.ac.uk/efo/EFO_0006792, http://www.ebi.ac.uk/efo/EFO_0006799	Neurological disorder,Other measurement	http://www.ebi.ac.uk/efo/EFO_0000618,http://www.ebi.ac.uk/efo/EFO_0001444	http://www.ebi.ac.uk/efo/EFO_0001365	Neurological disorder	http://www.ebi.ac.uk/efo/EFO_0000618
Abnormal circulating lipid concentration	coronary artery calcification	1	36	0	1	1	2.20197e-05	2.20197e-05	0.00232298	1	0.0277778	0.0540541	0.0277778	rs6511720-rs10412048	http://purl.obolibrary.org/obo/HP_0003119	Other trait	http://www.ebi.ac.uk/efo/EFO_0000001	http://www.ebi.ac.uk/efo/EFO_0004723	Other trait	http://www.ebi.ac.uk/efo/EFO_0000001
diverticular disease	monocyte count	41	269	0	2	2	0.00674598	2.20229e-05	0.00232325	1	0.00649351	0.0129032	0.0129284	rs582094-rs687289|rs13271228-rs2049865	http://www.ebi.ac.uk/efo/EFO_0009959	Digestive system disorder	http://www.ebi.ac.uk/efo/EFO_0000405	http://www.ebi.ac.uk/efo/EFO_0005091	Hematological measurement	http://www.ebi.ac.uk/efo/EFO_0004503
multisite chronic pain	schizophrenia, autism spectrum disorder	39	283	0	2	2	0.00675087	2.20308e-05	0.00232395	1	0.00625	0.0124224	0.0124322	rs35225200-rs13135092|rs2006281-rs8009147	http://www.ebi.ac.uk/efo/EFO_0010100	Other trait	http://www.ebi.ac.uk/efo/EFO_0000001	http://www.ebi.ac.uk/efo/EFO_0000692, http://www.ebi.ac.uk/efo/EFO_0003756	Neurological disorder	http://www.ebi.ac.uk/efo/EFO_0000618
brain aneurysm	schizophrenia, autism spectrum disorder	39	283	0	2	2	0.00675087	2.20308e-05	0.00232395	1	0.00625	0.0124224	0.0124322	rs11191582-rs12413409|rs6434928-rs700651	http://www.ebi.ac.uk/efo/EFO_0003870	Cardiovascular disease	http://www.ebi.ac.uk/efo/EFO_0000319	http://www.ebi.ac.uk/efo/EFO_0000692, http://www.ebi.ac.uk/efo/EFO_0003756	Neurological disorder	http://www.ebi.ac.uk/efo/EFO_0000618
forced expiratory volume	lung carcinoma	204	54	0	2	2	0.00673803	2.20762e-05	0.00232852	1	0.0078125	0.0155039	0.0156226	rs8040868-rs55781567-rs11639372|rs34661125-rs7752448	http://www.ebi.ac.uk/efo/EFO_0004314	Other measurement	http://www.ebi.ac.uk/efo/EFO_0001444	http://www.ebi.ac.uk/efo/EFO_0001071	Cancer	http://www.ebi.ac.uk/efo/EFO_0000616
Crohn's disease	creatine kinase measurement	204	54	0	2	2	0.00673803	2.20762e-05	0.00232852	1	0.0078125	0.0155039	0.0156226	rs5763790-rs5763767|rs780094-rs4665988	http://www.ebi.ac.uk/efo/EFO_0000384	Digestive system disorder	http://www.ebi.ac.uk/efo/EFO_0000405	http://www.ebi.ac.uk/efo/EFO_0004534	Cardiovascular measurement	http://www.ebi.ac.uk/efo/EFO_0004298
Crohn's disease	lung carcinoma	204	54	0	2	2	0.00673803	2.20762e-05	0.00232852	1	0.0078125	0.0155039	0.0156226	rs6920364-rs1819333|rs5763767-rs36600	http://www.ebi.ac.uk/efo/EFO_0000384	Digestive system disorder	http://www.ebi.ac.uk/efo/EFO_0000405	http://www.ebi.ac.uk/efo/EFO_0001071	Cancer	http://www.ebi.ac.uk/efo/EFO_0000616
systemic lupus erythematosus	waist circumference	172	64	0	2	2	0.00673313	2.20885e-05	0.00232976	1	0.00854701	0.0169492	0.0171276	rs9462027-rs4472337|rs13198716-rs36014129	http://www.ebi.ac.uk/efo/EFO_0002690	Immune system disorder	http://www.ebi.ac.uk/efo/EFO_0000540	http://www.ebi.ac.uk/efo/EFO_0004342	Body measurement	http://www.ebi.ac.uk/efo/EFO_0004324
albuminuria	granulocyte count	71	155	0	2	2	0.0067313	2.20967e-05	0.00233055	1	0.00892857	0.0176991	0.0179108	rs28601761-rs2954031|rs1260326-rs4665972	http://www.ebi.ac.uk/efo/EFO_0004285	Other trait	http://www.ebi.ac.uk/efo/EFO_0000001	http://www.ebi.ac.uk/efo/EFO_0007987	Hematological measurement	http://www.ebi.ac.uk/efo/EFO_0004503
age at menarche	ankylosing spondylitis, psoriasis, ulcerative colitis, Crohn's disease, sclerosing cholangitis	378	225	0	3	3	0.0520215	2.21088e-05	0.00233176	1	0.005	0.00995025	0.0125656	rs17854357-rs568617|rs3197999-rs35999162|rs679574-rs12462111	http://www.ebi.ac.uk/efo/EFO_0004703	Other measurement	http://www.ebi.ac.uk/efo/EFO_0001444	http://www.ebi.ac.uk/efo/EFO_0003898, http://www.ebi.ac.uk/efo/EFO_0000676, http://www.ebi.ac.uk/efo/EFO_0000729, http://www.ebi.ac.uk/efo/EFO_0000384, http://www.ebi.ac.uk/efo/EFO_0004268	Digestive system disorder,Immune system disorder	http://www.ebi.ac.uk/efo/EFO_0000405,http://www.ebi.ac.uk/efo/EFO_0000540
lung adenocarcinoma	platelet count	30	370	0	2	2	0.00678941	2.21264e-05	0.00233341	1	0.00502513	0.01	0.00994254	rs12637184-rs2293607|rs2736100-rs2853677-rs7705526	http://www.ebi.ac.uk/efo/EFO_0000571	Cancer	http://www.ebi.ac.uk/efo/EFO_0000616	http://www.ebi.ac.uk/efo/EFO_0004309	Hematological measurement	http://www.ebi.ac.uk/efo/EFO_0004503
diastolic blood pressure, alcohol consumption measurement	platelet count	30	370	0	2	2	0.00678941	2.21264e-05	0.00233341	1	0.00502513	0.01	0.00994254	rs1799945-rs198851|rs3184504-rs7137828	http://www.ebi.ac.uk/efo/EFO_0006336, http://www.ebi.ac.uk/efo/EFO_0007878	Other measurement	http://www.ebi.ac.uk/efo/EFO_0001444	http://www.ebi.ac.uk/efo/EFO_0004309	Hematological measurement	http://www.ebi.ac.uk/efo/EFO_0004503
chronic kidney disease, serum metabolite measurement	platelet count	30	370	1	1	2	0.00678941	2.21264e-05	0.00233341	1	0.00502513	0.01	0.00994254	rs1047891|rs102275-rs174548	http://www.ebi.ac.uk/efo/EFO_0003884, http://www.ebi.ac.uk/efo/EFO_0005653	Other measurement,Other disease	http://www.ebi.ac.uk/efo/EFO_0000408,http://www.ebi.ac.uk/efo/EFO_0001444	http://www.ebi.ac.uk/efo/EFO_0004309	Hematological measurement	http://www.ebi.ac.uk/efo/EFO_0004503
coffee consumption measurement	smoking behavior	48	230	0	2	2	0.00675271	2.21326e-05	0.002334	1	0.00724638	0.0143885	0.0144652	rs10865548-rs13396935|rs56113850-rs8102683	http://www.ebi.ac.uk/efo/EFO_0006781	Other measurement	http://www.ebi.ac.uk/efo/EFO_0001444	http://www.ebi.ac.uk/efo/EFO_0004318	Biological process	http://purl.obolibrary.org/obo/GO_0008150
Myopia	mathematical ability	56	1538	0	3	3	0.0526809	2.21895e-05	0.00233992	1	0.00188561	0.00376412	0.00467821	rs9747347-rs8077038|rs9866391-rs1582874|rs9217-rs11658305	http://purl.obolibrary.org/obo/HP_0000545	Other trait	http://www.ebi.ac.uk/efo/EFO_0000001	http://www.ebi.ac.uk/efo/EFO_0004875	Biological process	http://purl.obolibrary.org/obo/GO_0008150
bone density	snoring measurement	184	60	0	2	2	0.00675271	2.22019e-05	0.00234117	1	0.00826446	0.0163934	0.0165488	rs8069947-rs4480845|rs57222984-rs1864325	http://www.ebi.ac.uk/efo/EFO_0003923	Other measurement	http://www.ebi.ac.uk/efo/EFO_0001444	http://www.ebi.ac.uk/efo/EFO_0008341	Other measurement	http://www.ebi.ac.uk/efo/EFO_0001444
brain volume measurement	white matter hyperintensity measurement	486	23	0	2	2	0.00683712	2.22186e-05	0.00234285	1	0.00394477	0.00785855	0.00775459	rs17148926-rs12515659|rs12149643-rs12928520	http://www.ebi.ac.uk/efo/EFO_0006930	Other measurement	http://www.ebi.ac.uk/efo/EFO_0001444	http://www.ebi.ac.uk/efo/EFO_0005665	Other measurement	http://www.ebi.ac.uk/efo/EFO_0001444
osteoarthritis, hip	wellbeing measurement	37	300	0	2	2	0.00678941	2.22555e-05	0.00234668	1	0.00597015	0.0118694	0.0118634	rs2921036-rs2929451|rs2015971-rs3774355	http://www.ebi.ac.uk/efo/EFO_1000786	Other disease	http://www.ebi.ac.uk/efo/EFO_0000408	http://www.ebi.ac.uk/efo/EFO_0007869	Other measurement	http://www.ebi.ac.uk/efo/EFO_0001444
breast carcinoma	telomere length	337	33	0	2	2	0.00680225	2.22732e-05	0.00234847	1	0.00543478	0.0108108	0.0107749	rs7705526-rs7726159|rs11374964-rs227080	http://www.ebi.ac.uk/efo/EFO_0000305	Cancer	http://www.ebi.ac.uk/efo/EFO_0000616	http://www.ebi.ac.uk/efo/EFO_0004505	Other measurement	http://www.ebi.ac.uk/efo/EFO_0001444
hematocrit	systolic blood pressure, alcohol drinking	158	70	1	1	2	0.00676494	2.23159e-05	0.0023529	1	0.00884956	0.0175439	0.0177495	rs3184504-rs597808|rs12509595	http://www.ebi.ac.uk/efo/EFO_0004348	Hematological measurement	http://www.ebi.ac.uk/efo/EFO_0004503	http://www.ebi.ac.uk/efo/EFO_0006335, http://www.ebi.ac.uk/efo/EFO_0004329	Biological process,Other measurement	http://purl.obolibrary.org/obo/GO_0008150,http://www.ebi.ac.uk/efo/EFO_0001444
cardiovascular disease	osteoarthritis	285	39	0	2	2	0.00679858	2.23432e-05	0.00235565	1	0.00621118	0.0123457	0.0123545	rs11072508-rs35206230|rs13107325-rs13127398	http://www.ebi.ac.uk/efo/EFO_0000319	Other disease	http://www.ebi.ac.uk/efo/EFO_0000408	http://www.ebi.ac.uk/efo/EFO_0002506	Other disease	http://www.ebi.ac.uk/efo/EFO_0000408
cardiovascular disease	multisite chronic pain	285	39	0	2	2	0.00679858	2.23432e-05	0.00235565	1	0.00621118	0.0123457	0.0123545	rs13135092-rs13127398|rs11871043-rs2301597	http://www.ebi.ac.uk/efo/EFO_0000319	Other disease	http://www.ebi.ac.uk/efo/EFO_0000408	http://www.ebi.ac.uk/efo/EFO_0010100	Other trait	http://www.ebi.ac.uk/efo/EFO_0000001
BMI-adjusted waist circumference	physical activity measurement, body mass index	1266	68	1	2	3	0.0526564	2.23581e-05	0.00235714	1	0.00225394	0.00449775	0.00560621	rs2395607-rs11754773|rs13107325|rs2008514-rs9931989	http://www.ebi.ac.uk/efo/EFO_0007789	Body measurement	http://www.ebi.ac.uk/efo/EFO_0004324	http://www.ebi.ac.uk/efo/EFO_0008002, http://www.ebi.ac.uk/efo/EFO_0004340	Other measurement,Body measurement	http://www.ebi.ac.uk/efo/EFO_0004324,http://www.ebi.ac.uk/efo/EFO_0001444
low density lipoprotein cholesterol measurement	serum carcinoembryonic antigen measurement	593	19	0	2	2	0.00689155	2.23672e-05	0.00235804	1	0.00327869	0.00653595	0.00640981	rs2519093-rs635634|rs601338-rs516316	http://www.ebi.ac.uk/efo/EFO_0004611	Lipid or lipoprotein measurement	http://www.ebi.ac.uk/efo/EFO_0004732	http://www.ebi.ac.uk/efo/EFO_0005760	Other measurement	http://www.ebi.ac.uk/efo/EFO_0001444
eosinophil percentage of leukocytes	fibrinogen measurement	198	56	1	1	2	0.00678207	2.23767e-05	0.00235893	1	0.00793651	0.015748	0.0158777	rs653178-rs7310615|rs715	http://www.ebi.ac.uk/efo/EFO_0007991	Hematological measurement	http://www.ebi.ac.uk/efo/EFO_0004503	http://www.ebi.ac.uk/efo/EFO_0004623	Hematological measurement	http://www.ebi.ac.uk/efo/EFO_0004503
blood urea nitrogen measurement	smoking status measurement, diastolic blood pressure	119	93	0	2	2	0.00676922	2.2377e-05	0.00235893	1	0.00952381	0.0188679	0.0191355	rs1458038-rs12509595|rs11642015-rs8050136	http://www.ebi.ac.uk/efo/EFO_0004741	Other measurement	http://www.ebi.ac.uk/efo/EFO_0001444	http://www.ebi.ac.uk/efo/EFO_0006527, http://www.ebi.ac.uk/efo/EFO_0006336	Other measurement	http://www.ebi.ac.uk/efo/EFO_0001444
Parkinson's disease	intelligence, self reported educational attainment	135	82	0	2	2	0.00677106	2.2379e-05	0.00235901	1	0.00930233	0.0184332	0.01868	rs8062405-rs2904880|rs17563986-rs17649553	http://www.ebi.ac.uk/efo/EFO_0002508	Neurological disorder	http://www.ebi.ac.uk/efo/EFO_0000618	http://www.ebi.ac.uk/efo/EFO_0004337, http://www.ebi.ac.uk/efo/EFO_0004784	Biological process,Other measurement	http://purl.obolibrary.org/obo/GO_0008150,http://www.ebi.ac.uk/efo/EFO_0001444
intelligence, self reported educational attainment	neutrophil percentage of leukocytes	82	135	0	2	2	0.00677106	2.2379e-05	0.00235901	1	0.00930233	0.0184332	0.01868	rs7896518-rs10761731|rs11726786-rs546941547	http://www.ebi.ac.uk/efo/EFO_0004337, http://www.ebi.ac.uk/efo/EFO_0004784	Biological process,Other measurement	http://purl.obolibrary.org/obo/GO_0008150,http://www.ebi.ac.uk/efo/EFO_0001444	http://www.ebi.ac.uk/efo/EFO_0007990	Hematological measurement	http://www.ebi.ac.uk/efo/EFO_0004503
blood metabolite measurement	type I diabetes mellitus	156	71	0	2	2	0.00677473	2.2383e-05	0.00235936	1	0.00888889	0.0176211	0.0178305	rs3184504-rs653178|rs601338-rs516246	http://www.ebi.ac.uk/efo/EFO_0005664	Other measurement	http://www.ebi.ac.uk/efo/EFO_0001444	http://www.ebi.ac.uk/efo/EFO_0001359	Metabolic disorder	http://www.ebi.ac.uk/efo/EFO_0000589
lean body mass	nevus count, cutaneous melanoma	163	68	2	0	2	0.00677962	2.24075e-05	0.00236186	1	0.00873362	0.017316	0.0175119	rs78378222|rs76798800	http://www.ebi.ac.uk/efo/EFO_0004995	Other measurement	http://www.ebi.ac.uk/efo/EFO_0001444	http://www.ebi.ac.uk/efo/EFO_0004632, http://www.ebi.ac.uk/efo/EFO_0000389	Cancer,Other measurement	http://www.ebi.ac.uk/efo/EFO_0000616,http://www.ebi.ac.uk/efo/EFO_0001444
feeling miserable measurement	urate measurement	44	253	0	2	2	0.00680898	2.2468e-05	0.0023681	1	0.00677966	0.013468	0.0135137	rs2042555-rs1234413|rs2306027-rs7128325	http://www.ebi.ac.uk/efo/EFO_0009598	Other measurement	http://www.ebi.ac.uk/efo/EFO_0001444	http://www.ebi.ac.uk/efo/EFO_0004531	Other measurement	http://www.ebi.ac.uk/efo/EFO_0001444
physical activity measurement	urate measurement	44	253	0	2	2	0.00680898	2.2468e-05	0.0023681	1	0.00677966	0.013468	0.0135137	rs7752448-rs149943|rs8050136-rs55872725	http://www.ebi.ac.uk/efo/EFO_0008002	Other measurement	http://www.ebi.ac.uk/efo/EFO_0001444	http://www.ebi.ac.uk/efo/EFO_0004531	Other measurement	http://www.ebi.ac.uk/efo/EFO_0001444
cardiovascular disease	wellbeing measurement	285	300	0	3	3	0.0522968	2.24733e-05	0.00236859	1	0.00515464	0.0102564	0.01296	rs2243616-rs2255531|rs4409766-rs11191580|rs4146385-rs11605518	http://www.ebi.ac.uk/efo/EFO_0000319	Other disease	http://www.ebi.ac.uk/efo/EFO_0000408	http://www.ebi.ac.uk/efo/EFO_0007869	Other measurement	http://www.ebi.ac.uk/efo/EFO_0001444
glomerular filtration rate, diabetes mellitus	mean corpuscular volume	29	386	2	0	2	0.0068469	2.24779e-05	0.00236894	1	0.00484262	0.00963855	0.00957374	rs1047891|rs334	http://www.ebi.ac.uk/efo/EFO_0005208, http://www.ebi.ac.uk/efo/EFO_0000400	Other measurement,Metabolic disorder	http://www.ebi.ac.uk/efo/EFO_0000589,http://www.ebi.ac.uk/efo/EFO_0001444	http://www.ebi.ac.uk/efo/EFO_0004526	Hematological measurement	http://www.ebi.ac.uk/efo/EFO_0004503
cups of coffee per day measurement	mean corpuscular volume	29	386	1	1	2	0.0068469	2.24779e-05	0.00236894	1	0.00484262	0.00963855	0.00957374	rs2074356|rs35154717-rs8042558	http://www.ebi.ac.uk/efo/EFO_0006782	Other measurement	http://www.ebi.ac.uk/efo/EFO_0001444	http://www.ebi.ac.uk/efo/EFO_0004526	Hematological measurement	http://www.ebi.ac.uk/efo/EFO_0004503
risky sexual behaviour measurement	smoking status measurement, systolic blood pressure	118	94	1	1	2	0.00678451	2.2479e-05	0.00236898	1	0.00952381	0.0188679	0.0191359	rs11642015-rs72805613|rs6995692	http://www.ebi.ac.uk/efo/EFO_0007877	Other measurement	http://www.ebi.ac.uk/efo/EFO_0001444	http://www.ebi.ac.uk/efo/EFO_0006527, http://www.ebi.ac.uk/efo/EFO_0006335	Other measurement	http://www.ebi.ac.uk/efo/EFO_0001444
tonsillectomy risk measurement	unipolar depression	57	195	0	2	2	0.00679858	2.24909e-05	0.00237017	1	0.008	0.015873	0.0160082	rs12624433-rs6032664|rs301799-rs12068123	http://www.ebi.ac.uk/efo/EFO_0007924	Other measurement	http://www.ebi.ac.uk/efo/EFO_0001444	http://www.ebi.ac.uk/efo/EFO_0003761	Neurological disorder	http://www.ebi.ac.uk/efo/EFO_0000618
idiopathic pulmonary fibrosis	pulse pressure measurement	19	595	0	2	2	0.0069148	2.25181e-05	0.00237283	1	0.00326797	0.00651466	0.00638879	rs12696304-rs2293607|rs141979279-rs78238620	http://www.ebi.ac.uk/efo/EFO_0000768	Cancer	http://www.ebi.ac.uk/efo/EFO_0000616	http://www.ebi.ac.uk/efo/EFO_0005763	Cardiovascular measurement	http://www.ebi.ac.uk/efo/EFO_0004298
Sarcoidosis	pulse pressure measurement	19	595	0	2	2	0.0069148	2.25181e-05	0.00237283	1	0.00326797	0.00651466	0.00638879	rs3130288-rs1800629|rs35501037-rs13213152	http://www.orpha.net/ORDO/Orphanet_797	Other disease	http://www.ebi.ac.uk/efo/EFO_0000408	http://www.ebi.ac.uk/efo/EFO_0005763	Cardiovascular measurement	http://www.ebi.ac.uk/efo/EFO_0004298
hypospadias	pulse pressure measurement	19	595	0	2	2	0.0069148	2.25181e-05	0.00237283	1	0.00326797	0.00651466	0.00638879	rs71543920-rs7811653|rs875898-rs1801085	http://www.ebi.ac.uk/efo/EFO_0004209	Other disease	http://www.ebi.ac.uk/efo/EFO_0000408	http://www.ebi.ac.uk/efo/EFO_0005763	Cardiovascular measurement	http://www.ebi.ac.uk/efo/EFO_0004298
asthma	polycystic ovary syndrome	432	26	1	1	2	0.00687014	2.25442e-05	0.00237551	1	0.00438596	0.00873362	0.00864864	rs1689510-rs705702|rs13164856	http://www.ebi.ac.uk/efo/EFO_0000270	Other disease	http://www.ebi.ac.uk/efo/EFO_0000408	http://www.ebi.ac.uk/efo/EFO_0000660	Other disease	http://www.ebi.ac.uk/efo/EFO_0000408
balding measurement	risky sexual behaviour measurement	728	118	0	3	3	0.0525439	2.25897e-05	0.00238023	1	0.00355872	0.0070922	0.008904	rs62063281-rs199441|rs586339-rs539096|rs2071382-rs4702	http://www.ebi.ac.uk/efo/EFO_0007825	Other measurement	http://www.ebi.ac.uk/efo/EFO_0001444	http://www.ebi.ac.uk/efo/EFO_0007877	Other measurement	http://www.ebi.ac.uk/efo/EFO_0001444
hemoglobin measurement	lung adenocarcinoma	374	30	0	2	2	0.00686281	2.2607e-05	0.00238191	1	0.00497512	0.00990099	0.00984302	rs3749971-rs4324798|rs10885-rs3117582-rs7775397	http://www.ebi.ac.uk/efo/EFO_0004509	Hematological measurement	http://www.ebi.ac.uk/efo/EFO_0004503	http://www.ebi.ac.uk/efo/EFO_0000571	Cancer	http://www.ebi.ac.uk/efo/EFO_0000616
chronic kidney disease, serum metabolite measurement	hemoglobin measurement	30	374	0	2	2	0.00686281	2.2607e-05	0.00238191	1	0.00497512	0.00990099	0.00984302	rs102275-rs174533|rs375811360-rs13538	http://www.ebi.ac.uk/efo/EFO_0003884, http://www.ebi.ac.uk/efo/EFO_0005653	Other measurement,Other disease	http://www.ebi.ac.uk/efo/EFO_0000408,http://www.ebi.ac.uk/efo/EFO_0001444	http://www.ebi.ac.uk/efo/EFO_0004509	Hematological measurement	http://www.ebi.ac.uk/efo/EFO_0004503
brain volume measurement, intracranial volume measurement	osteoarthritis, hip	1	37	0	1	1	2.26314e-05	2.26314e-05	0.00238427	1	0.027027	0.0526316	0.027027	rs17689882-rs62063281	http://www.ebi.ac.uk/efo/EFO_0006930, http://www.ebi.ac.uk/efo/EFO_0004886	Other measurement	http://www.ebi.ac.uk/efo/EFO_0001444	http://www.ebi.ac.uk/efo/EFO_1000786	Other disease	http://www.ebi.ac.uk/efo/EFO_0000408
lumbar disc herniation, Sciatica, LDH-related sciatica symptom severity measurement	osteoarthritis, hip	1	37	0	1	1	2.26314e-05	2.26314e-05	0.00238427	1	0.027027	0.0526316	0.027027	rs4733724-rs6651255	http://www.ebi.ac.uk/efo/EFO_1002005, http://purl.obolibrary.org/obo/HP_0011868, http://www.ebi.ac.uk/efo/EFO_0007941	Other measurement,Other trait,Other disease	http://www.ebi.ac.uk/efo/EFO_0000001,http://www.ebi.ac.uk/efo/EFO_0000408,http://www.ebi.ac.uk/efo/EFO_0001444	http://www.ebi.ac.uk/efo/EFO_1000786	Other disease	http://www.ebi.ac.uk/efo/EFO_0000408
mood disorder	osteoarthritis, hip	1	37	0	1	1	2.26314e-05	2.26314e-05	0.00238427	1	0.027027	0.0526316	0.027027	rs2251219-rs3774355	http://www.ebi.ac.uk/efo/EFO_0004247	Neurological disorder	http://www.ebi.ac.uk/efo/EFO_0000618	http://www.ebi.ac.uk/efo/EFO_1000786	Other disease	http://www.ebi.ac.uk/efo/EFO_0000408
Beta blocking agent use measurement	Eczema	59	189	1	1	2	0.0068206	2.26465e-05	0.00238579	1	0.00813008	0.016129	0.0162753	rs3918226|rs7310615-rs653178-rs11066301	http://www.ebi.ac.uk/efo/EFO_0009929	Other measurement	http://www.ebi.ac.uk/efo/EFO_0001444	http://purl.obolibrary.org/obo/HP_0000964	Other trait	http://www.ebi.ac.uk/efo/EFO_0000001
atrophic macular degeneration, age-related macular degeneration, wet macular degeneration	self reported educational attainment	47	1853	0	3	3	0.0532699	2.27071e-05	0.00239211	1	0.00158144	0.00315789	0.00391343	rs6565597-rs8077038|rs6560155-rs71507014|rs7803454-rs2406253	http://www.ebi.ac.uk/efo/EFO_1001492, http://www.ebi.ac.uk/efo/EFO_0001365, http://www.ebi.ac.uk/efo/EFO_0004683	Neurological disorder	http://www.ebi.ac.uk/efo/EFO_0000618	http://www.ebi.ac.uk/efo/EFO_0004784	Other measurement	http://www.ebi.ac.uk/efo/EFO_0001444
parental longevity	visceral adipose tissue measurement	53	211	0	2	2	0.00684017	2.27448e-05	0.002396	1	0.00763359	0.0151515	0.0152593	rs6857-rs429358|rs62262093-rs9872864	http://www.ebi.ac.uk/efo/EFO_0007796	Other measurement	http://www.ebi.ac.uk/efo/EFO_0001444	http://www.ebi.ac.uk/efo/EFO_0004765	Other measurement	http://www.ebi.ac.uk/efo/EFO_0001444
body fat percentage	optic disc size measurement	90	124	0	2	2	0.00682611	2.27534e-05	0.00239684	1	0.00943396	0.0186916	0.0189522	rs112166936-rs1591805|rs7072574-rs2274224	http://www.ebi.ac.uk/efo/EFO_0007800	Body measurement	http://www.ebi.ac.uk/efo/EFO_0004324	http://www.ebi.ac.uk/efo/EFO_0004832	Other measurement	http://www.ebi.ac.uk/efo/EFO_0001444
anorexia nervosa, obsessive-compulsive disorder, attention deficit hyperactivity disorder, Tourette syndrome, unipolar depression, schizophrenia, autism spectrum disorder, bipolar disorder	hip circumference	145	77	1	1	2	0.00682916	2.27575e-05	0.0023972	1	0.00909091	0.018018	0.018247	rs7531118|rs7085104-rs6163	http://www.ebi.ac.uk/efo/EFO_0004215, http://www.ebi.ac.uk/efo/EFO_0004242, http://www.ebi.ac.uk/efo/EFO_0003888, http://www.ebi.ac.uk/efo/EFO_0004895, http://www.ebi.ac.uk/efo/EFO_0003761, http://www.ebi.ac.uk/efo/EFO_0000692, http://www.ebi.ac.uk/efo/EFO_0003756, http://www.ebi.ac.uk/efo/EFO_0000289	Metabolic disorder,Neurological disorder	http://www.ebi.ac.uk/efo/EFO_0000589,http://www.ebi.ac.uk/efo/EFO_0000618	http://www.ebi.ac.uk/efo/EFO_0005093	Body measurement	http://www.ebi.ac.uk/efo/EFO_0004324
neutrophil count, basophil count	primary biliary cirrhosis	153	73	0	2	2	0.00683161	2.27657e-05	0.00239799	1	0.00892857	0.0176991	0.0179136	rs9271588-rs7774434|rs3184504-rs11065979	http://www.ebi.ac.uk/efo/EFO_0004833, http://www.ebi.ac.uk/efo/EFO_0005090	Inflammatory measurement,Hematological measurement	http://www.ebi.ac.uk/efo/EFO_0004872,http://www.ebi.ac.uk/efo/EFO_0004503	http://www.ebi.ac.uk/efo/EFO_1001486	Cancer	http://www.ebi.ac.uk/efo/EFO_0000616
alkaline phosphatase measurement	mean corpuscular hemoglobin	94	918	0	3	3	0.0527812	2.27672e-05	0.00239809	1	0.00297324	0.00592885	0.00742237	rs79343853-rs187099314|rs28601761-rs2954021|rs2297066-rs9324058	http://www.ebi.ac.uk/efo/EFO_0004533	Liver enzyme measurement	http://www.ebi.ac.uk/efo/EFO_0004582	http://www.ebi.ac.uk/efo/EFO_0004527	Hematological measurement	http://www.ebi.ac.uk/efo/EFO_0004503
HbA1c measurement	grip strength measurement	75	149	1	1	2	0.00683528	2.27944e-05	0.00240088	1	0.00900901	0.0178571	0.0180789	rs11642015-rs1558902|rs4886869	http://www.ebi.ac.uk/efo/EFO_0004541	Hematological measurement	http://www.ebi.ac.uk/efo/EFO_0004503	http://www.ebi.ac.uk/efo/EFO_0006941	Other measurement	http://www.ebi.ac.uk/efo/EFO_0001444
mean corpuscular hemoglobin	schizophrenia, autism spectrum disorder	918	283	0	4	4	0.158905	2.28133e-05	0.0024028	1	0.00334169	0.00666112	0.0100724	rs1811371-rs3849046|rs8042374-rs2869045|rs2767713-rs1330826|rs7117878-rs7129727	http://www.ebi.ac.uk/efo/EFO_0004527	Hematological measurement	http://www.ebi.ac.uk/efo/EFO_0004503	http://www.ebi.ac.uk/efo/EFO_0000692, http://www.ebi.ac.uk/efo/EFO_0003756	Neurological disorder	http://www.ebi.ac.uk/efo/EFO_0000618
atrial fibrillation	fibrinogen measurement	200	56	0	2	2	0.00685057	2.28312e-05	0.00240461	1	0.00787402	0.015625	0.0157516	rs61812598-rs6689306|rs7916868-rs7919685	http://www.ebi.ac.uk/efo/EFO_0000275	Cardiovascular disease	http://www.ebi.ac.uk/efo/EFO_0000319	http://www.ebi.ac.uk/efo/EFO_0004623	Hematological measurement	http://www.ebi.ac.uk/efo/EFO_0004503
appendicular lean mass	mosquito bite reaction size measurement	435	26	0	2	2	0.00691785	2.28581e-05	0.00240737	1	0.0043573	0.00867679	0.00859182	rs3115670-rs573098|rs2856687-rs3134995	http://www.ebi.ac.uk/efo/EFO_0004980	Other measurement	http://www.ebi.ac.uk/efo/EFO_0001444	http://www.ebi.ac.uk/efo/EFO_0008378	Other measurement	http://www.ebi.ac.uk/efo/EFO_0001444
blood urea nitrogen measurement	smoking status measurement, systolic blood pressure	119	94	0	2	2	0.00684201	2.28624e-05	0.00240775	1	0.00947867	0.0187793	0.0190446	rs1458038-rs12509595|rs11642015-rs8050136	http://www.ebi.ac.uk/efo/EFO_0004741	Other measurement	http://www.ebi.ac.uk/efo/EFO_0001444	http://www.ebi.ac.uk/efo/EFO_0006527, http://www.ebi.ac.uk/efo/EFO_0006335	Other measurement	http://www.ebi.ac.uk/efo/EFO_0001444
Crohn's disease	fasting blood glucose measurement	204	55	1	1	2	0.00686281	2.29074e-05	0.00241242	1	0.0077821	0.015444	0.0155638	rs174537-rs174550|rs780094	http://www.ebi.ac.uk/efo/EFO_0000384	Digestive system disorder	http://www.ebi.ac.uk/efo/EFO_0000405	http://www.ebi.ac.uk/efo/EFO_0004465	Other measurement	http://www.ebi.ac.uk/efo/EFO_0001444
Drugs used in diabetes use measurement	atopic asthma	57	197	0	2	2	0.00686831	2.29548e-05	0.00241729	1	0.00793651	0.015748	0.01588	rs668799-rs4793090|rs7918084-rs1112718	http://www.ebi.ac.uk/efo/EFO_0009924	Other measurement	http://www.ebi.ac.uk/efo/EFO_0001444	http://www.ebi.ac.uk/efo/EFO_0010638	Other disease	http://www.ebi.ac.uk/efo/EFO_0000408
diastolic blood pressure, alcohol drinking	neutrophil percentage of granulocytes	66	170	0	2	2	0.00686281	2.2955e-05	0.00241729	1	0.00854701	0.0169492	0.0171312	rs34666276-rs7209400|rs653178-rs597808	http://www.ebi.ac.uk/efo/EFO_0006336, http://www.ebi.ac.uk/efo/EFO_0004329	Biological process,Other measurement	http://purl.obolibrary.org/obo/GO_0008150,http://www.ebi.ac.uk/efo/EFO_0001444	http://www.ebi.ac.uk/efo/EFO_0007994	Hematological measurement	http://www.ebi.ac.uk/efo/EFO_0004503
hematocrit	type I diabetes mellitus	158	71	0	2	2	0.00686158	2.29612e-05	0.00241788	1	0.00881057	0.0174672	0.0176721	rs3184504-rs653178|rs2326451-rs9388489	http://www.ebi.ac.uk/efo/EFO_0004348	Hematological measurement	http://www.ebi.ac.uk/efo/EFO_0004503	http://www.ebi.ac.uk/efo/EFO_0001359	Metabolic disorder	http://www.ebi.ac.uk/efo/EFO_0000589
pulse pressure measurement	vitamin D measurement	595	145	0	3	3	0.0527708	2.29652e-05	0.00241823	1	0.00407056	0.00810811	0.0102024	rs1972994-rs62250714|rs10818769-rs10818775|rs7412-rs1065853	http://www.ebi.ac.uk/efo/EFO_0005763	Cardiovascular measurement	http://www.ebi.ac.uk/efo/EFO_0004298	http://www.ebi.ac.uk/efo/EFO_0004631	Other measurement	http://www.ebi.ac.uk/efo/EFO_0001444
Abnormality of refraction	calcium measurement	454	25	0	2	2	0.00694232	2.29854e-05	0.00242	1	0.00419287	0.00835073	0.00825946	rs9895661-rs3785837|rs780094-rs1260326	http://purl.obolibrary.org/obo/HP_0000539	Other trait	http://www.ebi.ac.uk/efo/EFO_0000001	http://www.ebi.ac.uk/efo/EFO_0004838	Other measurement	http://www.ebi.ac.uk/efo/EFO_0001444
Abnormality of refraction	thyroxine measurement	454	25	0	2	2	0.00694232	2.29854e-05	0.00242	1	0.00419287	0.00835073	0.00825946	rs11039355-rs7928419|rs11103377-rs11103381	http://purl.obolibrary.org/obo/HP_0000539	Other trait	http://www.ebi.ac.uk/efo/EFO_0000001	http://www.ebi.ac.uk/efo/EFO_0005130	Other measurement	http://www.ebi.ac.uk/efo/EFO_0001444
Abnormality of refraction	gastroesophageal reflux disease	454	25	0	2	2	0.00694232	2.29854e-05	0.00242	1	0.00419287	0.00835073	0.00825946	rs7613875-rs7634084|rs4676893-rs11928769	http://purl.obolibrary.org/obo/HP_0000539	Other trait	http://www.ebi.ac.uk/efo/EFO_0000001	http://www.ebi.ac.uk/efo/EFO_0003948	Digestive system disorder	http://www.ebi.ac.uk/efo/EFO_0000405
Abnormality of refraction	feeling tense measurement	454	25	0	2	2	0.00694232	2.29854e-05	0.00242	1	0.00419287	0.00835073	0.00825946	rs6484385-rs10767733|rs2067919-rs7737179	http://purl.obolibrary.org/obo/HP_0000539	Other trait	http://www.ebi.ac.uk/efo/EFO_0000001	http://www.ebi.ac.uk/efo/EFO_0009596	Other measurement	http://www.ebi.ac.uk/efo/EFO_0001444
Abnormality of refraction	kidney stone	454	25	0	2	2	0.00694232	2.29854e-05	0.00242	1	0.00419287	0.00835073	0.00825946	rs3785837-rs1010269|rs780093-rs1260326	http://purl.obolibrary.org/obo/HP_0000539	Other trait	http://www.ebi.ac.uk/efo/EFO_0000001	NA	NA	NA
ankylosing spondylitis, psoriasis, ulcerative colitis, Crohn's disease, sclerosing cholangitis	obesity	225	50	0	2	2	0.00688115	2.2998e-05	0.00242125	1	0.00732601	0.0145455	0.0146314	rs7498665-rs26528|rs13407913-rs10182181	http://www.ebi.ac.uk/efo/EFO_0003898, http://www.ebi.ac.uk/efo/EFO_0000676, http://www.ebi.ac.uk/efo/EFO_0000729, http://www.ebi.ac.uk/efo/EFO_0000384, http://www.ebi.ac.uk/efo/EFO_0004268	Digestive system disorder,Immune system disorder	http://www.ebi.ac.uk/efo/EFO_0000405,http://www.ebi.ac.uk/efo/EFO_0000540	http://www.ebi.ac.uk/efo/EFO_0001073	Metabolic disorder	http://www.ebi.ac.uk/efo/EFO_0000589
myocardial infarction	white matter microstructure measurement	44	256	0	2	2	0.00688972	2.30038e-05	0.00242179	1	0.00671141	0.0133333	0.0133766	rs653178-rs7310615|rs35071165-rs150289443-rs6725887	http://www.ebi.ac.uk/efo/EFO_0000612	Cardiovascular disease	http://www.ebi.ac.uk/efo/EFO_0000319	http://www.ebi.ac.uk/efo/EFO_0005674	Other measurement	http://www.ebi.ac.uk/efo/EFO_0001444
mean corpuscular hemoglobin concentration	sleep duration, low density lipoprotein cholesterol measurement	129	87	0	2	2	0.00686464	2.30088e-05	0.00242224	1	0.00934579	0.0185185	0.0187719	rs34006994-rs1043879|rs28601761-rs6982502	http://www.ebi.ac.uk/efo/EFO_0004528	Hematological measurement	http://www.ebi.ac.uk/efo/EFO_0004503	http://www.ebi.ac.uk/efo/EFO_0005271, http://www.ebi.ac.uk/efo/EFO_0004611	Other measurement,Lipid or lipoprotein measurement	http://www.ebi.ac.uk/efo/EFO_0004732,http://www.ebi.ac.uk/efo/EFO_0001444
neuroticism measurement	skin pigmentation	571	20	0	2	2	0.00698514	2.30393e-05	0.00242524	1	0.00339559	0.00676819	0.00664829	rs62212171-rs6059655|rs1042602-rs61903412-rs3862367	http://www.ebi.ac.uk/efo/EFO_0007660	Other measurement	http://www.ebi.ac.uk/efo/EFO_0001444	http://www.ebi.ac.uk/efo/EFO_0003784	Other trait	http://www.ebi.ac.uk/efo/EFO_0000001
C-reactive protein measurement	hormone measurement, thyroid stimulating hormone measurement	571	20	0	2	2	0.00698514	2.30393e-05	0.00242524	1	0.00339559	0.00676819	0.00664829	rs3813582-rs7189954|rs643434-rs657152	http://www.ebi.ac.uk/efo/EFO_0004458	Inflammatory measurement	http://www.ebi.ac.uk/efo/EFO_0004872	http://www.ebi.ac.uk/efo/EFO_0004730, http://www.ebi.ac.uk/efo/EFO_0004748	Other measurement	http://www.ebi.ac.uk/efo/EFO_0001444
C-reactive protein measurement	central nervous system cancer	571	20	0	2	2	0.00698514	2.30393e-05	0.00242524	1	0.00339559	0.00676819	0.00664829	rs12803321-rs480958|rs1056441-rs6010620	http://www.ebi.ac.uk/efo/EFO_0004458	Inflammatory measurement	http://www.ebi.ac.uk/efo/EFO_0004872	http://www.ebi.ac.uk/efo/EFO_0000326	Cancer	http://www.ebi.ac.uk/efo/EFO_0000616
coagulation factor measurement	red blood cell distribution width	15	768	0	2	2	0.0070463	2.30463e-05	0.0024259	1	0.00256082	0.00510856	0.00496591	rs8176746-rs8176749|rs687289-rs9411378	http://www.ebi.ac.uk/efo/EFO_0004634	Other measurement	http://www.ebi.ac.uk/efo/EFO_0001444	http://www.ebi.ac.uk/efo/EFO_0005192	Hematological measurement	http://www.ebi.ac.uk/efo/EFO_0004503
intelligence	tea consumption measurement	675	17	0	2	2	0.00701878	2.30533e-05	0.00242657	1	0.00289855	0.00578035	0.00564599	rs7652296-rs2117137|rs7365380-rs56188862	http://www.ebi.ac.uk/efo/EFO_0004337	Biological process	http://purl.obolibrary.org/obo/GO_0008150	http://www.ebi.ac.uk/efo/EFO_0010091	Other measurement	http://www.ebi.ac.uk/efo/EFO_0001444
neutrophil count, eosinophil count	primary biliary cirrhosis	154	73	0	2	2	0.00687626	2.30645e-05	0.00242768	1	0.00888889	0.0176211	0.0178333	rs9271588-rs7774434|rs3184504-rs11065979	http://www.ebi.ac.uk/efo/EFO_0004833, http://www.ebi.ac.uk/efo/EFO_0004842	Hematological measurement	http://www.ebi.ac.uk/efo/EFO_0004503	http://www.ebi.ac.uk/efo/EFO_1001486	Cancer	http://www.ebi.ac.uk/efo/EFO_0000616
age at menarche	insulin measurement	378	30	0	2	2	0.0069362	2.30928e-05	0.00243058	1	0.00492611	0.00980392	0.00974548	rs7924036-rs7073746|rs10501320-rs11039266	http://www.ebi.ac.uk/efo/EFO_0004703	Other measurement	http://www.ebi.ac.uk/efo/EFO_0001444	http://www.ebi.ac.uk/efo/EFO_0004467	Other measurement	http://www.ebi.ac.uk/efo/EFO_0001444
PR interval	mean arterial pressure, alcohol drinking	240	47	0	2	2	0.0068995	2.3097e-05	0.00243096	1	0.00701754	0.0139373	0.0140017	rs12801636-rs2306363|rs36034102-rs13125101	http://www.ebi.ac.uk/efo/EFO_0004462	Cardiovascular measurement	http://www.ebi.ac.uk/efo/EFO_0004298	http://www.ebi.ac.uk/efo/EFO_0006340, http://www.ebi.ac.uk/efo/EFO_0004329	Biological process,Other measurement	http://purl.obolibrary.org/obo/GO_0008150,http://www.ebi.ac.uk/efo/EFO_0001444
coffee consumption measurement	schizophrenia, intelligence, self reported educational attainment	48	235	0	2	2	0.0068995	2.31054e-05	0.00243177	1	0.00711744	0.0141343	0.0142058	rs13054099-rs9607782|rs9375031-rs12189679	http://www.ebi.ac.uk/efo/EFO_0006781	Other measurement	http://www.ebi.ac.uk/efo/EFO_0001444	http://www.ebi.ac.uk/efo/EFO_0000692, http://www.ebi.ac.uk/efo/EFO_0004337, http://www.ebi.ac.uk/efo/EFO_0004784	Biological process,Neurological disorder,Other measurement	http://www.ebi.ac.uk/efo/EFO_0000618,http://www.ebi.ac.uk/efo/EFO_0001444,http://purl.obolibrary.org/obo/GO_0008150
asthma	atrial fibrillation	432	200	0	3	3	0.0528473	2.31492e-05	0.0024363	1	0.00476948	0.00949367	0.0119793	rs10760361-rs10986311|rs11658278-rs2305479|rs6689306-rs4129267	http://www.ebi.ac.uk/efo/EFO_0000270	Other disease	http://www.ebi.ac.uk/efo/EFO_0000408	http://www.ebi.ac.uk/efo/EFO_0000275	Cardiovascular disease	http://www.ebi.ac.uk/efo/EFO_0000319
balding measurement	blood urea nitrogen measurement	728	119	0	3	3	0.0529892	2.31663e-05	0.00243803	1	0.0035545	0.00708383	0.00889377	rs12856221-rs41275110|rs271679-rs271681|rs35320690-rs66626713	http://www.ebi.ac.uk/efo/EFO_0007825	Other measurement	http://www.ebi.ac.uk/efo/EFO_0001444	http://www.ebi.ac.uk/efo/EFO_0004741	Other measurement	http://www.ebi.ac.uk/efo/EFO_0001444
diet measurement	lung carcinoma	209	54	0	2	2	0.00690317	2.31719e-05	0.00243855	1	0.00766284	0.0152091	0.0153208	rs7752195-rs9366656-rs35768595-rs13191445|rs34661125-rs35016036	http://www.ebi.ac.uk/efo/EFO_0008111	Other measurement	http://www.ebi.ac.uk/efo/EFO_0001444	http://www.ebi.ac.uk/efo/EFO_0001071	Cancer	http://www.ebi.ac.uk/efo/EFO_0000616
childhood onset asthma	feeling miserable measurement	257	44	0	2	2	0.00691663	2.31839e-05	0.00243921	1	0.00668896	0.013289	0.0133316	rs3795310-rs10864360|rs868150-rs6503533	http://www.ebi.ac.uk/efo/EFO_0004591	Other disease	http://www.ebi.ac.uk/efo/EFO_0000408	http://www.ebi.ac.uk/efo/EFO_0009598	Other measurement	http://www.ebi.ac.uk/efo/EFO_0001444
eosinophil percentage of leukocytes	tonsillectomy risk measurement	198	57	0	2	2	0.00690317	2.31885e-05	0.00243921	1	0.00790514	0.0156863	0.0158167	rs3184504-rs653178|rs159963-rs12068123	http://www.ebi.ac.uk/efo/EFO_0007991	Hematological measurement	http://www.ebi.ac.uk/efo/EFO_0004503	http://www.ebi.ac.uk/efo/EFO_0007924	Other measurement	http://www.ebi.ac.uk/efo/EFO_0001444
creatinine measurement, chronic kidney disease	diastolic blood pressure	21	545	0	2	2	0.00700043	2.31956e-05	0.00243921	1	0.0035461	0.00706714	0.00695275	rs9472135-rs881858|rs13333226-rs12917707	http://www.ebi.ac.uk/efo/EFO_0004518, http://www.ebi.ac.uk/efo/EFO_0003884	Other measurement,Other disease	http://www.ebi.ac.uk/efo/EFO_0000408,http://www.ebi.ac.uk/efo/EFO_0001444	http://www.ebi.ac.uk/efo/EFO_0006336	Other measurement	http://www.ebi.ac.uk/efo/EFO_0001444
diastolic blood pressure	susceptibility to childhood ear infection measurement	545	21	0	2	2	0.00700043	2.31956e-05	0.00243921	1	0.0035461	0.00706714	0.00695275	rs8176643-rs507666|rs1802575-rs11899888	http://www.ebi.ac.uk/efo/EFO_0006336	Other measurement	http://www.ebi.ac.uk/efo/EFO_0001444	http://www.ebi.ac.uk/efo/EFO_0007904	Other measurement	http://www.ebi.ac.uk/efo/EFO_0001444
diastolic blood pressure	systemic juvenile idiopathic arthritis, polyarticular juvenile idiopathic arthritis, rheumatoid factor negative, oligoarticular juvenile idiopathic arthritis	545	21	0	2	2	0.00700043	2.31956e-05	0.00243921	1	0.0035461	0.00706714	0.00695275	rs7734334-rs6894249|rs3184504-rs7137828	http://www.ebi.ac.uk/efo/EFO_0006336	Other measurement	http://www.ebi.ac.uk/efo/EFO_0001444	http://www.ebi.ac.uk/efo/EFO_1001999, http://www.ebi.ac.uk/efo/EFO_1002020, http://www.ebi.ac.uk/efo/EFO_1002019	Immune system disorder	http://www.ebi.ac.uk/efo/EFO_0000540
diastolic blood pressure	resting heart rate, chronic obstructive pulmonary disease	545	21	0	2	2	0.00700043	2.31956e-05	0.00243921	1	0.0035461	0.00706714	0.00695275	rs1063281-rs3791979|rs2512519-rs2450128	http://www.ebi.ac.uk/efo/EFO_0006336	Other measurement	http://www.ebi.ac.uk/efo/EFO_0001444	http://www.ebi.ac.uk/efo/EFO_0004351, http://www.ebi.ac.uk/efo/EFO_0000341	Other disease,Cardiovascular measurement	http://www.ebi.ac.uk/efo/EFO_0004298,http://www.ebi.ac.uk/efo/EFO_0000408
diastolic blood pressure	triglyceride measurement, C-reactive protein measurement	545	21	0	2	2	0.00700043	2.31956e-05	0.00243921	1	0.0035461	0.00706714	0.00695275	rs2304130-rs10401969|rs10435719-rs2898290	http://www.ebi.ac.uk/efo/EFO_0006336	Other measurement	http://www.ebi.ac.uk/efo/EFO_0001444	http://www.ebi.ac.uk/efo/EFO_0004530, http://www.ebi.ac.uk/efo/EFO_0004458	Inflammatory measurement,Lipid or lipoprotein measurement	http://www.ebi.ac.uk/efo/EFO_0004529,http://www.ebi.ac.uk/efo/EFO_0004872
low density lipoprotein cholesterol measurement, alcohol consumption measurement	psoriasis	62	182	0	2	2	0.00690195	2.32032e-05	0.00243921	1	0.00826446	0.0163934	0.0165528	rs11065979-rs7310615|rs35866622-rs492602	http://www.ebi.ac.uk/efo/EFO_0004611, http://www.ebi.ac.uk/efo/EFO_0007878	Other measurement,Lipid or lipoprotein measurement	http://www.ebi.ac.uk/efo/EFO_0004732,http://www.ebi.ac.uk/efo/EFO_0001444	http://www.ebi.ac.uk/efo/EFO_0000676	Immune system disorder	http://www.ebi.ac.uk/efo/EFO_0000540
allergic rhinitis	psoriasis	62	182	0	2	2	0.00690195	2.32032e-05	0.00243921	1	0.00826446	0.0163934	0.0165528	rs35350651-rs11065979|rs1131017-rs2640564	http://www.ebi.ac.uk/efo/EFO_0005854	Immune system disorder	http://www.ebi.ac.uk/efo/EFO_0000540	http://www.ebi.ac.uk/efo/EFO_0000676	Immune system disorder	http://www.ebi.ac.uk/efo/EFO_0000540
chronic kidney disease, serum metabolite measurement	reticulocyte count	30	379	0	2	2	0.00695455	2.3215e-05	0.00243921	1	0.004914	0.00977995	0.0097214	rs12210538-rs12194000|rs34708625-rs11438927	http://www.ebi.ac.uk/efo/EFO_0003884, http://www.ebi.ac.uk/efo/EFO_0005653	Other measurement,Other disease	http://www.ebi.ac.uk/efo/EFO_0000408,http://www.ebi.ac.uk/efo/EFO_0001444	http://www.ebi.ac.uk/efo/EFO_0007986	Hematological measurement	http://www.ebi.ac.uk/efo/EFO_0004503
diastolic blood pressure, alcohol drinking	neutrophil count	66	171	0	2	2	0.00690317	2.3226e-05	0.00243921	1	0.00851064	0.0168776	0.0170576	rs1991651-rs4551304|rs3184504-rs597808	http://www.ebi.ac.uk/efo/EFO_0006336, http://www.ebi.ac.uk/efo/EFO_0004329	Biological process,Other measurement	http://purl.obolibrary.org/obo/GO_0008150,http://www.ebi.ac.uk/efo/EFO_0001444	http://www.ebi.ac.uk/efo/EFO_0004833	Hematological measurement	http://www.ebi.ac.uk/efo/EFO_0004503
chloride measurement	gestational diabetes	19	2	0	1	1	2.3243e-05	2.32429e-05	0.00243921	1	0.05	0.0952381	0.0642792	rs7754840-rs9350272	http://www.ebi.ac.uk/efo/EFO_0009284	Other measurement	http://www.ebi.ac.uk/efo/EFO_0001444	http://www.ebi.ac.uk/efo/EFO_0004593	Metabolic disorder	http://www.ebi.ac.uk/efo/EFO_0000589
alcohol use disorder measurement, longitudinal alcohol consumption measurement	follistatin measurement	19	2	1	0	1	2.3243e-05	2.32429e-05	0.00243921	1	0.05	0.0952381	0.0642792	rs1260326	http://www.ebi.ac.uk/efo/EFO_0009458, http://www.ebi.ac.uk/efo/EFO_0007645	Other measurement	http://www.ebi.ac.uk/efo/EFO_0001444	http://www.ebi.ac.uk/efo/EFO_0010614	Other measurement	http://www.ebi.ac.uk/efo/EFO_0001444
Sarcoidosis	antibody measurement, Epstein-Barr virus infection	19	2	0	1	1	2.3243e-05	2.32429e-05	0.00243921	1	0.05	0.0952381	0.0642792	rs477515-rs1964995	http://www.orpha.net/ORDO/Orphanet_797	Other disease	http://www.ebi.ac.uk/efo/EFO_0000408	http://www.ebi.ac.uk/efo/EFO_0004556, http://www.ebi.ac.uk/efo/EFO_0000769	Other measurement,Other disease	http://www.ebi.ac.uk/efo/EFO_0000408,http://www.ebi.ac.uk/efo/EFO_0001444
serum carcinoembryonic antigen measurement	thrombomodulin measurement	19	2	0	1	1	2.3243e-05	2.32429e-05	0.00243921	1	0.05	0.0952381	0.0642792	rs8176693-rs8176741	http://www.ebi.ac.uk/efo/EFO_0005760	Other measurement	http://www.ebi.ac.uk/efo/EFO_0001444	http://www.ebi.ac.uk/efo/EFO_0007774	Other measurement	http://www.ebi.ac.uk/efo/EFO_0001444
CCL2 measurement	fetal genotype effect measurement, protein measurement, monokine induced by gamma interferon measurement	19	2	1	0	1	2.3243e-05	2.32429e-05	0.00243921	1	0.05	0.0952381	0.0642792	rs2228467	http://www.ebi.ac.uk/efo/EFO_0004749	Other measurement	http://www.ebi.ac.uk/efo/EFO_0001444	http://www.ebi.ac.uk/efo/EFO_0007959, http://www.ebi.ac.uk/efo/EFO_0004747, http://www.ebi.ac.uk/efo/EFO_0008236	Other measurement	http://www.ebi.ac.uk/efo/EFO_0001444
Glucocorticoid use measurement	Immunosuppressant use measurement	19	2	0	1	1	2.3243e-05	2.32429e-05	0.00243921	1	0.05	0.0952381	0.0642792	rs1391371-rs687308	http://www.ebi.ac.uk/efo/EFO_0009942	Other measurement	http://www.ebi.ac.uk/efo/EFO_0001444	http://www.ebi.ac.uk/efo/EFO_0009934	Other measurement	http://www.ebi.ac.uk/efo/EFO_0001444
pulmonary function measurement, FEV/FEC ratio	scoliosis	19	2	0	1	1	2.3243e-05	2.32429e-05	0.00243921	1	0.05	0.0952381	0.0642792	rs3817928-rs6570507	http://www.ebi.ac.uk/efo/EFO_0003892, http://www.ebi.ac.uk/efo/EFO_0004713	Other measurement	http://www.ebi.ac.uk/efo/EFO_0001444	http://www.ebi.ac.uk/efo/EFO_0004273	Other disease	http://www.ebi.ac.uk/efo/EFO_0000408
pulmonary function measurement, FEV/FEC ratio	sRAGE measurement	19	2	0	1	1	2.3243e-05	2.32429e-05	0.00243921	1	0.05	0.0952381	0.0642792	rs2070600-rs41268928	http://www.ebi.ac.uk/efo/EFO_0003892, http://www.ebi.ac.uk/efo/EFO_0004713	Other measurement	http://www.ebi.ac.uk/efo/EFO_0001444	http://www.ebi.ac.uk/efo/EFO_0007622	Other measurement	http://www.ebi.ac.uk/efo/EFO_0001444
alcohol use disorder measurement, longitudinal alcohol consumption measurement	gondoic acid measurement	19	2	0	1	1	2.3243e-05	2.32429e-05	0.00243921	1	0.05	0.0952381	0.0642792	rs780094-rs1260326	http://www.ebi.ac.uk/efo/EFO_0009458, http://www.ebi.ac.uk/efo/EFO_0007645	Other measurement	http://www.ebi.ac.uk/efo/EFO_0001444	http://www.ebi.ac.uk/efo/EFO_0007975	Lipid or lipoprotein measurement	http://www.ebi.ac.uk/efo/EFO_0004529
Sarcoidosis	cystatin C measurement, chronic kidney disease	19	2	1	0	1	2.3243e-05	2.32429e-05	0.00243921	1	0.05	0.0952381	0.0642792	rs653178	http://www.orpha.net/ORDO/Orphanet_797	Other disease	http://www.ebi.ac.uk/efo/EFO_0000408	http://www.ebi.ac.uk/efo/EFO_0004617, http://www.ebi.ac.uk/efo/EFO_0003884	Other measurement,Other disease	http://www.ebi.ac.uk/efo/EFO_0000408,http://www.ebi.ac.uk/efo/EFO_0001444
chloride measurement	liver enzyme measurement, serum gamma-glutamyl transferase measurement	19	2	0	1	1	2.3243e-05	2.32429e-05	0.00243921	1	0.05	0.0952381	0.0642792	rs1169313-rs1169288	http://www.ebi.ac.uk/efo/EFO_0009284	Other measurement	http://www.ebi.ac.uk/efo/EFO_0001444	http://www.ebi.ac.uk/efo/EFO_0004582, http://www.ebi.ac.uk/efo/EFO_0004532	Liver enzyme measurement,Other measurement	http://www.ebi.ac.uk/efo/EFO_0004582,http://www.ebi.ac.uk/efo/EFO_0001444
Sarcoidosis	colorectal cancer, endometrial neoplasm	19	2	0	1	1	2.3243e-05	2.32429e-05	0.00243921	1	0.05	0.0952381	0.0642792	rs3184504-rs653178	http://www.orpha.net/ORDO/Orphanet_797	Other disease	http://www.ebi.ac.uk/efo/EFO_0000408	http://www.ebi.ac.uk/efo/EFO_0005842, http://www.ebi.ac.uk/efo/EFO_0004230	Cancer	http://www.ebi.ac.uk/efo/EFO_0000616
