## Supplementary material for "An atlas connecting shared genetic architecture of human diseases and molecular phenotypes provides insight into COVID-19 susceptibility": TableS1_iCPAGdb_NHGRI (part 18 of 41)

### Sheet: Table_S1_cpag_output_NHGRI_pcut (continued)
Trait1	Trait2	N1_pcut	N2_pcut	Nshare_direct	Nshare_LDpairComb	Nshare_all	N_expected	P_fisher	Padj_FDR	Padj_Bonferroni	Jaccard	Sorensen	ChaoSorensen	SNPshare_all	Trait1_EFO	Trait1_ParentTerm	Trait1_ParentEFO	Trait2_EFO	Trait2_ParentTerm	Trait2_ParentEFO
chloride measurement	urinary sodium to creatinine ratio	19	2	0	1	1	2.3243e-05	2.32429e-05	0.00243921	1	0.05	0.0952381	0.0642792	rs1260326-rs6547692	http://www.ebi.ac.uk/efo/EFO_0009284	Other measurement	http://www.ebi.ac.uk/efo/EFO_0001444	http://www.ebi.ac.uk/efo/EFO_0009883	Other measurement	http://www.ebi.ac.uk/efo/EFO_0001444
alcohol use disorder measurement, longitudinal alcohol consumption measurement	urinary sodium to creatinine ratio	19	2	1	0	1	2.3243e-05	2.32429e-05	0.00243921	1	0.05	0.0952381	0.0642792	rs1260326	http://www.ebi.ac.uk/efo/EFO_0009458, http://www.ebi.ac.uk/efo/EFO_0007645	Other measurement	http://www.ebi.ac.uk/efo/EFO_0001444	http://www.ebi.ac.uk/efo/EFO_0009883	Other measurement	http://www.ebi.ac.uk/efo/EFO_0001444
chloride measurement	inflammatory response	19	2	0	1	1	2.3243e-05	2.32429e-05	0.00243921	1	0.05	0.0952381	0.0642792	rs2650000-rs1169288	http://www.ebi.ac.uk/efo/EFO_0009284	Other measurement	http://www.ebi.ac.uk/efo/EFO_0001444	http://purl.obolibrary.org/obo/GO_0006954	Biological process	http://purl.obolibrary.org/obo/GO_0008150
Glucocorticoid use measurement	chronic rhinosinusitis	19	2	1	0	1	2.3243e-05	2.32429e-05	0.00243921	1	0.05	0.0952381	0.0642792	rs1391371	http://www.ebi.ac.uk/efo/EFO_0009942	Other measurement	http://www.ebi.ac.uk/efo/EFO_0001444	http://www.ebi.ac.uk/efo/EFO_1000024	Other disease	http://www.ebi.ac.uk/efo/EFO_0000408
Glucocorticoid use measurement	positive regulation of ovulation	19	2	0	1	1	2.3243e-05	2.32429e-05	0.00243921	1	0.05	0.0952381	0.0642792	rs72743461-rs17293443	http://www.ebi.ac.uk/efo/EFO_0009942	Other measurement	http://www.ebi.ac.uk/efo/EFO_0001444	http://purl.obolibrary.org/obo/GO_0060279	Biological process	http://purl.obolibrary.org/obo/GO_0008150
chloride measurement	gondoic acid measurement	19	2	0	1	1	2.3243e-05	2.32429e-05	0.00243921	1	0.05	0.0952381	0.0642792	rs780094-rs6547692	http://www.ebi.ac.uk/efo/EFO_0009284	Other measurement	http://www.ebi.ac.uk/efo/EFO_0001444	http://www.ebi.ac.uk/efo/EFO_0007975	Lipid or lipoprotein measurement	http://www.ebi.ac.uk/efo/EFO_0004529
alcohol use disorder measurement, longitudinal alcohol consumption measurement	longitudinal BMI measurement, age at assessment	19	2	0	1	1	2.3243e-05	2.32429e-05	0.00243921	1	0.05	0.0952381	0.0642792	rs1421085-rs62033408	http://www.ebi.ac.uk/efo/EFO_0009458, http://www.ebi.ac.uk/efo/EFO_0007645	Other measurement	http://www.ebi.ac.uk/efo/EFO_0001444	http://www.ebi.ac.uk/efo/EFO_0005937, http://www.ebi.ac.uk/efo/EFO_0008007	Body measurement,Other measurement	http://www.ebi.ac.uk/efo/EFO_0004324,http://www.ebi.ac.uk/efo/EFO_0001444
Sarcoidosis	extranodal nasal NK/T cell lymphoma	19	2	0	1	1	2.3243e-05	2.32429e-05	0.00243921	1	0.05	0.0952381	0.0642792	rs9271588-rs1964995	http://www.orpha.net/ORDO/Orphanet_797	Other disease	http://www.ebi.ac.uk/efo/EFO_0000408	http://purl.obolibrary.org/obo/MONDO_0019472	Cancer	http://www.ebi.ac.uk/efo/EFO_0000616
ovarian serous carcinoma	uterine fibroid, Menorrhagia	19	2	0	1	1	2.3243e-05	2.32429e-05	0.00243921	1	0.05	0.0952381	0.0642792	rs72709458-rs10069690	http://www.ebi.ac.uk/efo/EFO_1001516	Cancer	http://www.ebi.ac.uk/efo/EFO_0000616	http://www.ebi.ac.uk/efo/EFO_0000731, http://purl.obolibrary.org/obo/HP_0000132	Cancer,Other trait	http://www.ebi.ac.uk/efo/EFO_0000616,http://www.ebi.ac.uk/efo/EFO_0000001
chloride measurement	percent glycated albumin	19	2	0	1	1	2.3243e-05	2.32429e-05	0.00243921	1	0.05	0.0952381	0.0642792	rs1260326-rs6547692	http://www.ebi.ac.uk/efo/EFO_0009284	Other measurement	http://www.ebi.ac.uk/efo/EFO_0001444	http://www.ebi.ac.uk/efo/EFO_0009304	Other measurement	http://www.ebi.ac.uk/efo/EFO_0001444
Sarcoidosis	Tetralogy of Fallot	19	2	0	1	1	2.3243e-05	2.32429e-05	0.00243921	1	0.05	0.0952381	0.0642792	rs653178-rs11065987	http://www.orpha.net/ORDO/Orphanet_797	Other disease	http://www.ebi.ac.uk/efo/EFO_0000408	http://purl.obolibrary.org/obo/HP_0001636	Other trait	http://www.ebi.ac.uk/efo/EFO_0000001
insomnia	puberty onset measurement	19	2	0	1	1	2.3243e-05	2.32429e-05	0.00243921	1	0.05	0.0952381	0.0642792	rs370771-rs314276	http://www.ebi.ac.uk/efo/EFO_0004698	Neurological disorder	http://www.ebi.ac.uk/efo/EFO_0000618	http://www.ebi.ac.uk/efo/EFO_0005677	Other measurement	http://www.ebi.ac.uk/efo/EFO_0001444
serum carcinoembryonic antigen measurement	tissue factor measurement	19	2	0	1	1	2.3243e-05	2.32429e-05	0.00243921	1	0.05	0.0952381	0.0642792	rs635634-rs495828	http://www.ebi.ac.uk/efo/EFO_0005760	Other measurement	http://www.ebi.ac.uk/efo/EFO_0001444	http://www.ebi.ac.uk/efo/EFO_0010623	Other measurement	http://www.ebi.ac.uk/efo/EFO_0001444
alcohol use disorder measurement, longitudinal alcohol consumption measurement	triglyceride measurement, metabolic syndrome	19	2	0	1	1	2.3243e-05	2.32429e-05	0.00243921	1	0.05	0.0952381	0.0642792	rs780093-rs1260326	http://www.ebi.ac.uk/efo/EFO_0009458, http://www.ebi.ac.uk/efo/EFO_0007645	Other measurement	http://www.ebi.ac.uk/efo/EFO_0001444	http://www.ebi.ac.uk/efo/EFO_0004530, http://www.ebi.ac.uk/efo/EFO_0000195	Metabolic disorder,Lipid or lipoprotein measurement	http://www.ebi.ac.uk/efo/EFO_0004529,http://www.ebi.ac.uk/efo/EFO_0000589
Sarcoidosis	left ventricular structural measurement	19	2	0	1	1	2.3243e-05	2.32429e-05	0.00243921	1	0.05	0.0952381	0.0642792	rs653178-rs10774625	http://www.orpha.net/ORDO/Orphanet_797	Other disease	http://www.ebi.ac.uk/efo/EFO_0000408	http://www.ebi.ac.uk/efo/EFO_0008205	Cardiovascular measurement	http://www.ebi.ac.uk/efo/EFO_0004298
alcohol use disorder measurement, longitudinal alcohol consumption measurement	percent glycated albumin	19	2	1	0	1	2.3243e-05	2.32429e-05	0.00243921	1	0.05	0.0952381	0.0642792	rs1260326	http://www.ebi.ac.uk/efo/EFO_0009458, http://www.ebi.ac.uk/efo/EFO_0007645	Other measurement	http://www.ebi.ac.uk/efo/EFO_0001444	http://www.ebi.ac.uk/efo/EFO_0009304	Other measurement	http://www.ebi.ac.uk/efo/EFO_0001444
idiopathic pulmonary fibrosis	uterine fibroid, Menorrhagia	19	2	0	1	1	2.3243e-05	2.32429e-05	0.00243921	1	0.05	0.0952381	0.0642792	rs72709458-rs7725218	http://www.ebi.ac.uk/efo/EFO_0000768	Cancer	http://www.ebi.ac.uk/efo/EFO_0000616	http://www.ebi.ac.uk/efo/EFO_0000731, http://purl.obolibrary.org/obo/HP_0000132	Cancer,Other trait	http://www.ebi.ac.uk/efo/EFO_0000616,http://www.ebi.ac.uk/efo/EFO_0000001
alcohol use disorder measurement, longitudinal alcohol consumption measurement	phosphatidylcholine 34:3 measurement	19	2	1	0	1	2.3243e-05	2.32429e-05	0.00243921	1	0.05	0.0952381	0.0642792	rs1260326	http://www.ebi.ac.uk/efo/EFO_0009458, http://www.ebi.ac.uk/efo/EFO_0007645	Other measurement	http://www.ebi.ac.uk/efo/EFO_0001444	http://www.ebi.ac.uk/efo/EFO_0010377	Lipid or lipoprotein measurement	http://www.ebi.ac.uk/efo/EFO_0004529
chloride measurement	triglyceride measurement, metabolic syndrome	19	2	0	1	1	2.3243e-05	2.32429e-05	0.00243921	1	0.05	0.0952381	0.0642792	rs780093-rs6547692	http://www.ebi.ac.uk/efo/EFO_0009284	Other measurement	http://www.ebi.ac.uk/efo/EFO_0001444	http://www.ebi.ac.uk/efo/EFO_0004530, http://www.ebi.ac.uk/efo/EFO_0000195	Metabolic disorder,Lipid or lipoprotein measurement	http://www.ebi.ac.uk/efo/EFO_0004529,http://www.ebi.ac.uk/efo/EFO_0000589
chloride measurement	phosphatidylcholine 34:3 measurement	19	2	0	1	1	2.3243e-05	2.32429e-05	0.00243921	1	0.05	0.0952381	0.0642792	rs1260326-rs6547692	http://www.ebi.ac.uk/efo/EFO_0009284	Other measurement	http://www.ebi.ac.uk/efo/EFO_0001444	http://www.ebi.ac.uk/efo/EFO_0010377	Lipid or lipoprotein measurement	http://www.ebi.ac.uk/efo/EFO_0004529
serum carcinoembryonic antigen measurement	tumor necrosis factor-alpha measurement	19	2	0	1	1	2.3243e-05	2.32429e-05	0.00243921	1	0.05	0.0952381	0.0642792	rs635634-rs505922	http://www.ebi.ac.uk/efo/EFO_0005760	Other measurement	http://www.ebi.ac.uk/efo/EFO_0001444	http://www.ebi.ac.uk/efo/EFO_0004684	Inflammatory measurement	http://www.ebi.ac.uk/efo/EFO_0004872
Sarcoidosis	treatment refractory schizophrenia, Drug-induced agranulocytosis, response to clozapine	19	2	0	1	1	2.3243e-05	2.32429e-05	0.00243921	1	0.05	0.0952381	0.0642792	rs1800625-rs3130288	http://www.orpha.net/ORDO/Orphanet_797	Other disease	http://www.ebi.ac.uk/efo/EFO_0000408	http://www.ebi.ac.uk/efo/EFO_0004609, http://purl.obolibrary.org/obo/HP_0012235, http://purl.obolibrary.org/obo/GO_0097338	Neurological disorder,Other trait,Response to drug	http://www.ebi.ac.uk/efo/EFO_0000618,http://www.ebi.ac.uk/efo/EFO_0000001,http://purl.obolibrary.org/obo/GO_0042493
chloride measurement	follistatin measurement	19	2	0	1	1	2.3243e-05	2.32429e-05	0.00243921	1	0.05	0.0952381	0.0642792	rs1260326-rs6547692	http://www.ebi.ac.uk/efo/EFO_0009284	Other measurement	http://www.ebi.ac.uk/efo/EFO_0001444	http://www.ebi.ac.uk/efo/EFO_0010614	Other measurement	http://www.ebi.ac.uk/efo/EFO_0001444
alcohol use disorder measurement, longitudinal alcohol consumption measurement	height-adjusted body mass index	19	2	0	1	1	2.3243e-05	2.32429e-05	0.00243921	1	0.05	0.0952381	0.0642792	rs1558902-rs62033408	http://www.ebi.ac.uk/efo/EFO_0009458, http://www.ebi.ac.uk/efo/EFO_0007645	Other measurement	http://www.ebi.ac.uk/efo/EFO_0001444	http://www.ebi.ac.uk/efo/EFO_0005851	Body measurement	http://www.ebi.ac.uk/efo/EFO_0004324
Sarcoidosis	polymyositis	19	2	0	1	1	2.3243e-05	2.32429e-05	0.00243921	1	0.05	0.0952381	0.0642792	rs2233974-rs3094013-rs3130288	http://www.orpha.net/ORDO/Orphanet_797	Other disease	http://www.ebi.ac.uk/efo/EFO_0000408	http://www.ebi.ac.uk/efo/EFO_0003063	Neurological disorder	http://www.ebi.ac.uk/efo/EFO_0000618
chloride measurement	lactate measurement	19	2	0	1	1	2.3243e-05	2.32429e-05	0.00243921	1	0.05	0.0952381	0.0642792	rs1260326-rs6547692	http://www.ebi.ac.uk/efo/EFO_0009284	Other measurement	http://www.ebi.ac.uk/efo/EFO_0001444	http://www.ebi.ac.uk/efo/EFO_0007745	Other measurement	http://www.ebi.ac.uk/efo/EFO_0001444
Sarcoidosis	marginal zone B-cell lymphoma	19	2	0	1	1	2.3243e-05	2.32429e-05	0.00243921	1	0.05	0.0952381	0.0642792	rs2922994-rs3130288	http://www.orpha.net/ORDO/Orphanet_797	Other disease	http://www.ebi.ac.uk/efo/EFO_0000408	http://www.ebi.ac.uk/efo/EFO_1000630	Cancer	http://www.ebi.ac.uk/efo/EFO_0000616
Sarcoidosis	wheat allergic reaction	19	2	0	1	1	2.3243e-05	2.32429e-05	0.00243921	1	0.05	0.0952381	0.0642792	rs9271588-rs1964995	http://www.orpha.net/ORDO/Orphanet_797	Other disease	http://www.ebi.ac.uk/efo/EFO_0000408	http://www.ebi.ac.uk/efo/EFO_1001243	Immune system disorder	http://www.ebi.ac.uk/efo/EFO_0000540
acne	follistatin measurement	19	2	0	1	1	2.3243e-05	2.32429e-05	0.00243921	1	0.05	0.0952381	0.0642792	rs2901000-rs4672375	http://www.ebi.ac.uk/efo/EFO_0003894	Other disease	http://www.ebi.ac.uk/efo/EFO_0000408	http://www.ebi.ac.uk/efo/EFO_0010614	Other measurement	http://www.ebi.ac.uk/efo/EFO_0001444
platelet reactivity measurement	serum carcinoembryonic antigen measurement	2	19	0	1	1	2.3243e-05	2.32429e-05	0.00243921	1	0.05	0.0952381	0.0642792	rs635634-rs579459	http://www.ebi.ac.uk/efo/EFO_0004985	Cardiovascular measurement	http://www.ebi.ac.uk/efo/EFO_0004298	http://www.ebi.ac.uk/efo/EFO_0005760	Other measurement	http://www.ebi.ac.uk/efo/EFO_0001444
HOMA-IR	alcohol use disorder measurement, longitudinal alcohol consumption measurement	2	19	0	1	1	2.3243e-05	2.32429e-05	0.00243921	1	0.05	0.0952381	0.0642792	rs780094-rs1260326	http://www.ebi.ac.uk/efo/EFO_0004501	Other measurement	http://www.ebi.ac.uk/efo/EFO_0001444	http://www.ebi.ac.uk/efo/EFO_0009458, http://www.ebi.ac.uk/efo/EFO_0007645	Other measurement	http://www.ebi.ac.uk/efo/EFO_0001444
BMI-adjusted leptin measurement	alcohol use disorder measurement, longitudinal alcohol consumption measurement	2	19	0	1	1	2.3243e-05	2.32429e-05	0.00243921	1	0.05	0.0952381	0.0642792	rs780093-rs1260326	http://www.ebi.ac.uk/efo/EFO_0007793	Other measurement	http://www.ebi.ac.uk/efo/EFO_0001444	http://www.ebi.ac.uk/efo/EFO_0009458, http://www.ebi.ac.uk/efo/EFO_0007645	Other measurement	http://www.ebi.ac.uk/efo/EFO_0001444
angiopoietin-1 receptor, soluble measurement	serum carcinoembryonic antigen measurement	2	19	0	1	1	2.3243e-05	2.32429e-05	0.00243921	1	0.05	0.0952381	0.0642792	rs8176749-rs8176741	http://www.ebi.ac.uk/efo/EFO_0008023	Other measurement	http://www.ebi.ac.uk/efo/EFO_0001444	http://www.ebi.ac.uk/efo/EFO_0005760	Other measurement	http://www.ebi.ac.uk/efo/EFO_0001444
CD209 antigen measurement	serum carcinoembryonic antigen measurement	2	19	0	1	1	2.3243e-05	2.32429e-05	0.00243921	1	0.05	0.0952381	0.0642792	rs635634-rs505922	http://www.ebi.ac.uk/efo/EFO_0008077	Other measurement	http://www.ebi.ac.uk/efo/EFO_0001444	http://www.ebi.ac.uk/efo/EFO_0005760	Other measurement	http://www.ebi.ac.uk/efo/EFO_0001444
BMI-adjusted leptin measurement	chloride measurement	2	19	0	1	1	2.3243e-05	2.32429e-05	0.00243921	1	0.05	0.0952381	0.0642792	rs780093-rs6547692	http://www.ebi.ac.uk/efo/EFO_0007793	Other measurement	http://www.ebi.ac.uk/efo/EFO_0001444	http://www.ebi.ac.uk/efo/EFO_0009284	Other measurement	http://www.ebi.ac.uk/efo/EFO_0001444
P-Selectin measurement	serum carcinoembryonic antigen measurement	2	19	0	1	1	2.3243e-05	2.32429e-05	0.00243921	1	0.05	0.0952381	0.0642792	rs635634-rs651007	http://www.ebi.ac.uk/efo/EFO_0008254	Other measurement	http://www.ebi.ac.uk/efo/EFO_0001444	http://www.ebi.ac.uk/efo/EFO_0005760	Other measurement	http://www.ebi.ac.uk/efo/EFO_0001444
Childhood absence epilepsy	alcohol use disorder measurement, longitudinal alcohol consumption measurement	2	19	0	1	1	2.3243e-05	2.32429e-05	0.00243921	1	0.05	0.0952381	0.0642792	rs12185644-rs2683616	http://www.orpha.net/ORDO/Orphanet_64280	Neurological disorder	http://www.ebi.ac.uk/efo/EFO_0000618	http://www.ebi.ac.uk/efo/EFO_0009458, http://www.ebi.ac.uk/efo/EFO_0007645	Other measurement	http://www.ebi.ac.uk/efo/EFO_0001444
angiotensin converting enzyme activity measurement	serum carcinoembryonic antigen measurement	2	19	0	1	1	2.3243e-05	2.32429e-05	0.00243921	1	0.05	0.0952381	0.0642792	rs635634-rs495828	http://www.ebi.ac.uk/efo/EFO_0004463	Other measurement	http://www.ebi.ac.uk/efo/EFO_0001444	http://www.ebi.ac.uk/efo/EFO_0005760	Other measurement	http://www.ebi.ac.uk/efo/EFO_0001444
adhesion molecule measurement, ICAM-1 measurement	serum carcinoembryonic antigen measurement	2	19	0	1	1	2.3243e-05	2.32429e-05	0.00243921	1	0.05	0.0952381	0.0642792	rs635634-rs649129	http://www.ebi.ac.uk/efo/EFO_0004522, http://www.ebi.ac.uk/efo/EFO_0004520	Other measurement,Cardiovascular measurement	http://www.ebi.ac.uk/efo/EFO_0004298,http://www.ebi.ac.uk/efo/EFO_0001444	http://www.ebi.ac.uk/efo/EFO_0005760	Other measurement	http://www.ebi.ac.uk/efo/EFO_0001444
insulin receptor measurement	serum carcinoembryonic antigen measurement	2	19	0	1	1	2.3243e-05	2.32429e-05	0.00243921	1	0.05	0.0952381	0.0642792	rs635634-rs651007	http://www.ebi.ac.uk/efo/EFO_0008160	Other measurement	http://www.ebi.ac.uk/efo/EFO_0001444	http://www.ebi.ac.uk/efo/EFO_0005760	Other measurement	http://www.ebi.ac.uk/efo/EFO_0001444
endothelial growth factor measurement, angiopoietin-2 receptor measurement	serum carcinoembryonic antigen measurement	2	19	0	1	1	2.3243e-05	2.32429e-05	0.00243921	1	0.05	0.0952381	0.0642792	rs8176693-rs8176741	http://www.ebi.ac.uk/efo/EFO_0006900, http://www.ebi.ac.uk/efo/EFO_0006902	Cardiovascular measurement	http://www.ebi.ac.uk/efo/EFO_0004298	http://www.ebi.ac.uk/efo/EFO_0005760	Other measurement	http://www.ebi.ac.uk/efo/EFO_0001444
Meningioma	ovarian serous carcinoma	2	19	0	1	1	2.3243e-05	2.32429e-05	0.00243921	1	0.05	0.0952381	0.0642792	rs11012732-rs144962376	http://www.orpha.net/ORDO/Orphanet_2495	Cancer	http://www.ebi.ac.uk/efo/EFO_0000616	http://www.ebi.ac.uk/efo/EFO_1001516	Cancer	http://www.ebi.ac.uk/efo/EFO_0000616
Corticobasal degeneration	ovarian serous carcinoma	2	19	0	1	1	2.3243e-05	2.32429e-05	0.00243921	1	0.05	0.0952381	0.0642792	rs393152-rs1879586	http://www.orpha.net/ORDO/Orphanet_278	Neurological disorder	http://www.ebi.ac.uk/efo/EFO_0000618	http://www.ebi.ac.uk/efo/EFO_1001516	Cancer	http://www.ebi.ac.uk/efo/EFO_0000616
CCL17 measurement, fetal genotype effect measurement, protein measurement	CCL2 measurement	2	19	1	0	1	2.3243e-05	2.32429e-05	0.00243921	1	0.05	0.0952381	0.0642792	rs2228467	http://www.ebi.ac.uk/efo/EFO_0009414, http://www.ebi.ac.uk/efo/EFO_0007959, http://www.ebi.ac.uk/efo/EFO_0004747	Other measurement	http://www.ebi.ac.uk/efo/EFO_0001444	http://www.ebi.ac.uk/efo/EFO_0004749	Other measurement	http://www.ebi.ac.uk/efo/EFO_0001444
CCL19 measurement, fetal genotype effect measurement, protein measurement	CCL2 measurement	2	19	1	0	1	2.3243e-05	2.32429e-05	0.00243921	1	0.05	0.0952381	0.0642792	rs2228467	http://www.ebi.ac.uk/efo/EFO_0009415, http://www.ebi.ac.uk/efo/EFO_0007959, http://www.ebi.ac.uk/efo/EFO_0004747	Other measurement	http://www.ebi.ac.uk/efo/EFO_0001444	http://www.ebi.ac.uk/efo/EFO_0004749	Other measurement	http://www.ebi.ac.uk/efo/EFO_0001444
duodenal ulcer	serum carcinoembryonic antigen measurement	2	19	0	1	1	2.3243e-05	2.32429e-05	0.00243921	1	0.05	0.0952381	0.0642792	rs635634-rs505922	http://www.ebi.ac.uk/efo/EFO_0004607	Digestive system disorder	http://www.ebi.ac.uk/efo/EFO_0000405	http://www.ebi.ac.uk/efo/EFO_0005760	Other measurement	http://www.ebi.ac.uk/efo/EFO_0001444
HOMA-IR	chloride measurement	2	19	0	1	1	2.3243e-05	2.32429e-05	0.00243921	1	0.05	0.0952381	0.0642792	rs780094-rs6547692	http://www.ebi.ac.uk/efo/EFO_0004501	Other measurement	http://www.ebi.ac.uk/efo/EFO_0001444	http://www.ebi.ac.uk/efo/EFO_0009284	Other measurement	http://www.ebi.ac.uk/efo/EFO_0001444
polymyositis	pulmonary function measurement, FEV/FEC ratio	2	19	0	1	1	2.3243e-05	2.32429e-05	0.00243921	1	0.05	0.0952381	0.0642792	rs3094013-rs2857595	http://www.ebi.ac.uk/efo/EFO_0003063	Neurological disorder	http://www.ebi.ac.uk/efo/EFO_0000618	http://www.ebi.ac.uk/efo/EFO_0003892, http://www.ebi.ac.uk/efo/EFO_0004713	Other measurement	http://www.ebi.ac.uk/efo/EFO_0001444
disposition index measurement	serum carcinoembryonic antigen measurement	2	19	0	1	1	2.3243e-05	2.32429e-05	0.00243921	1	0.05	0.0952381	0.0642792	rs635634-rs505922	http://www.ebi.ac.uk/efo/EFO_0006832	Other measurement	http://www.ebi.ac.uk/efo/EFO_0001444	http://www.ebi.ac.uk/efo/EFO_0005760	Other measurement	http://www.ebi.ac.uk/efo/EFO_0001444
gas trapping measurement	pulmonary function measurement, FEV/FEC ratio	2	19	1	0	1	2.3243e-05	2.32429e-05	0.00243921	1	0.05	0.0952381	0.0642792	rs2070600	http://www.ebi.ac.uk/efo/EFO_0007628	Other measurement	http://www.ebi.ac.uk/efo/EFO_0001444	http://www.ebi.ac.uk/efo/EFO_0003892, http://www.ebi.ac.uk/efo/EFO_0004713	Other measurement	http://www.ebi.ac.uk/efo/EFO_0001444
Corticobasal degeneration	idiopathic pulmonary fibrosis	2	19	0	1	1	2.3243e-05	2.32429e-05	0.00243921	1	0.05	0.0952381	0.0642792	rs393152-rs17690703	http://www.orpha.net/ORDO/Orphanet_278	Neurological disorder	http://www.ebi.ac.uk/efo/EFO_0000618	http://www.ebi.ac.uk/efo/EFO_0000768	Cancer	http://www.ebi.ac.uk/efo/EFO_0000616
ankylosing spondylitis	interleukin 23 receptor measurement	38	1	1	0	1	2.3243e-05	2.3243e-05	0.00243921	1	0.0263158	0.0512821	0.0263158	rs11209026	http://www.ebi.ac.uk/efo/EFO_0003898	Immune system disorder	http://www.ebi.ac.uk/efo/EFO_0000540	http://www.ebi.ac.uk/efo/EFO_0008181	Other measurement	http://www.ebi.ac.uk/efo/EFO_0001444
protein measurement, obesity	pro‚Äêinterleukin‚Äê16 measurement	38	1	0	1	1	2.3243e-05	2.3243e-05	0.00243921	1	0.0263158	0.0512821	0.0263158	rs4778636-rs139879640	http://www.ebi.ac.uk/efo/EFO_0004747, http://www.ebi.ac.uk/efo/EFO_0001073	Other measurement,Metabolic disorder	http://www.ebi.ac.uk/efo/EFO_0000589,http://www.ebi.ac.uk/efo/EFO_0001444	http://www.ebi.ac.uk/efo/EFO_0010629	Other measurement	http://www.ebi.ac.uk/efo/EFO_0001444
ankylosing spondylitis	interleukin-6 receptor measurement	38	1	1	0	1	2.3243e-05	2.3243e-05	0.00243921	1	0.0263158	0.0512821	0.0263158	rs4129267	http://www.ebi.ac.uk/efo/EFO_0003898	Immune system disorder	http://www.ebi.ac.uk/efo/EFO_0000540	http://www.ebi.ac.uk/efo/EFO_0004814	Inflammatory measurement	http://www.ebi.ac.uk/efo/EFO_0004872
protein measurement, obesity	retinoic acid receptor responder protein 2 measurement	38	1	0	1	1	2.3243e-05	2.3243e-05	0.00243921	1	0.0263158	0.0512821	0.0263158	rs10282458-rs9640161	http://www.ebi.ac.uk/efo/EFO_0004747, http://www.ebi.ac.uk/efo/EFO_0001073	Other measurement,Metabolic disorder	http://www.ebi.ac.uk/efo/EFO_0000589,http://www.ebi.ac.uk/efo/EFO_0001444	http://www.ebi.ac.uk/efo/EFO_0008274	Other measurement	http://www.ebi.ac.uk/efo/EFO_0001444
ankylosing spondylitis	protein measurement, interleukin-6 receptor measurement	38	1	0	1	1	2.3243e-05	2.3243e-05	0.00243921	1	0.0263158	0.0512821	0.0263158	rs4129267-rs12730935	http://www.ebi.ac.uk/efo/EFO_0003898	Immune system disorder	http://www.ebi.ac.uk/efo/EFO_0000540	http://www.ebi.ac.uk/efo/EFO_0004747, http://www.ebi.ac.uk/efo/EFO_0004814	Other measurement,Inflammatory measurement	http://www.ebi.ac.uk/efo/EFO_0004872,http://www.ebi.ac.uk/efo/EFO_0001444
OX-2 membrane glycoprotein measurement	protein measurement, obesity	1	38	0	1	1	2.3243e-05	2.3243e-05	0.00243921	1	0.0263158	0.0512821	0.0263158	rs651007-rs495828	http://www.ebi.ac.uk/efo/EFO_0008253	Other measurement	http://www.ebi.ac.uk/efo/EFO_0001444	http://www.ebi.ac.uk/efo/EFO_0004747, http://www.ebi.ac.uk/efo/EFO_0001073	Other measurement,Metabolic disorder	http://www.ebi.ac.uk/efo/EFO_0000589,http://www.ebi.ac.uk/efo/EFO_0001444
digestive system infectious disease	protein measurement, obesity	1	38	0	1	1	2.3243e-05	2.3243e-05	0.00243921	1	0.0263158	0.0512821	0.0263158	rs635634-rs495828	http://purl.obolibrary.org/obo/MONDO_0043424	Digestive system disorder	http://www.ebi.ac.uk/efo/EFO_0000405	http://www.ebi.ac.uk/efo/EFO_0004747, http://www.ebi.ac.uk/efo/EFO_0001073	Other measurement,Metabolic disorder	http://www.ebi.ac.uk/efo/EFO_0000589,http://www.ebi.ac.uk/efo/EFO_0001444
platelet glycoprotein 4 measurement	protein measurement, obesity	1	38	0	1	1	2.3243e-05	2.3243e-05	0.00243921	1	0.0263158	0.0512821	0.0263158	rs651007-rs495828	http://www.ebi.ac.uk/efo/EFO_0008262	Other measurement	http://www.ebi.ac.uk/efo/EFO_0001444	http://www.ebi.ac.uk/efo/EFO_0004747, http://www.ebi.ac.uk/efo/EFO_0001073	Other measurement,Metabolic disorder	http://www.ebi.ac.uk/efo/EFO_0000589,http://www.ebi.ac.uk/efo/EFO_0001444
carbohydrate sulfotransferase 15 measurement	protein measurement, obesity	1	38	0	1	1	2.3243e-05	2.3243e-05	0.00243921	1	0.0263158	0.0512821	0.0263158	rs651007-rs495828	http://www.ebi.ac.uk/efo/EFO_0008066	Other measurement	http://www.ebi.ac.uk/efo/EFO_0001444	http://www.ebi.ac.uk/efo/EFO_0004747, http://www.ebi.ac.uk/efo/EFO_0001073	Other measurement,Metabolic disorder	http://www.ebi.ac.uk/efo/EFO_0000589,http://www.ebi.ac.uk/efo/EFO_0001444
contactin-5 measurement	protein measurement, obesity	1	38	0	1	1	2.3243e-05	2.3243e-05	0.00243921	1	0.0263158	0.0512821	0.0263158	rs1461674-rs1461672	http://www.ebi.ac.uk/efo/EFO_0008101	Other measurement	http://www.ebi.ac.uk/efo/EFO_0001444	http://www.ebi.ac.uk/efo/EFO_0004747, http://www.ebi.ac.uk/efo/EFO_0001073	Other measurement,Metabolic disorder	http://www.ebi.ac.uk/efo/EFO_0000589,http://www.ebi.ac.uk/efo/EFO_0001444
hepatocyte growth factor receptor measurement	protein measurement, obesity	1	38	0	1	1	2.3243e-05	2.3243e-05	0.00243921	1	0.0263158	0.0512821	0.0263158	rs651007-rs495828	http://www.ebi.ac.uk/efo/EFO_0008153	Other measurement	http://www.ebi.ac.uk/efo/EFO_0001444	http://www.ebi.ac.uk/efo/EFO_0004747, http://www.ebi.ac.uk/efo/EFO_0001073	Other measurement,Metabolic disorder	http://www.ebi.ac.uk/efo/EFO_0000589,http://www.ebi.ac.uk/efo/EFO_0001444
protein jagged-1 measurement	protein measurement, obesity	1	38	0	1	1	2.3243e-05	2.3243e-05	0.00243921	1	0.0263158	0.0512821	0.0263158	rs651007-rs495828	http://www.ebi.ac.uk/efo/EFO_0008271	Other measurement	http://www.ebi.ac.uk/efo/EFO_0001444	http://www.ebi.ac.uk/efo/EFO_0004747, http://www.ebi.ac.uk/efo/EFO_0001073	Other measurement,Metabolic disorder	http://www.ebi.ac.uk/efo/EFO_0000589,http://www.ebi.ac.uk/efo/EFO_0001444
complement factor I measurement	protein measurement, obesity	1	38	1	0	1	2.3243e-05	2.3243e-05	0.00243921	1	0.0263158	0.0512821	0.0263158	rs7439493	http://www.ebi.ac.uk/efo/EFO_0008099	Other measurement	http://www.ebi.ac.uk/efo/EFO_0001444	http://www.ebi.ac.uk/efo/EFO_0004747, http://www.ebi.ac.uk/efo/EFO_0001073	Other measurement,Metabolic disorder	http://www.ebi.ac.uk/efo/EFO_0000589,http://www.ebi.ac.uk/efo/EFO_0001444
Kunitz-type protease inhibitor 1 measurement	protein measurement, obesity	1	38	0	1	1	2.3243e-05	2.3243e-05	0.00243921	1	0.0263158	0.0512821	0.0263158	rs4494114-rs1886748	http://www.ebi.ac.uk/efo/EFO_0008199	Other measurement	http://www.ebi.ac.uk/efo/EFO_0001444	http://www.ebi.ac.uk/efo/EFO_0004747, http://www.ebi.ac.uk/efo/EFO_0001073	Other measurement,Metabolic disorder	http://www.ebi.ac.uk/efo/EFO_0000589,http://www.ebi.ac.uk/efo/EFO_0001444
properdin measurement	protein measurement, obesity	1	38	0	1	1	2.3243e-05	2.3243e-05	0.00243921	1	0.0263158	0.0512821	0.0263158	rs1329428-rs7529589	http://www.ebi.ac.uk/efo/EFO_0008269	Other measurement	http://www.ebi.ac.uk/efo/EFO_0001444	http://www.ebi.ac.uk/efo/EFO_0004747, http://www.ebi.ac.uk/efo/EFO_0001073	Other measurement,Metabolic disorder	http://www.ebi.ac.uk/efo/EFO_0000589,http://www.ebi.ac.uk/efo/EFO_0001444
cathepsin Z measurement	protein measurement, obesity	1	38	1	0	1	2.3243e-05	2.3243e-05	0.00243921	1	0.0263158	0.0512821	0.0263158	rs10860794	http://www.ebi.ac.uk/efo/EFO_0008074	Other measurement	http://www.ebi.ac.uk/efo/EFO_0001444	http://www.ebi.ac.uk/efo/EFO_0004747, http://www.ebi.ac.uk/efo/EFO_0001073	Other measurement,Metabolic disorder	http://www.ebi.ac.uk/efo/EFO_0000589,http://www.ebi.ac.uk/efo/EFO_0001444
lysosomal protective protein measurement	protein measurement, obesity	1	38	1	0	1	2.3243e-05	2.3243e-05	0.00243921	1	0.0263158	0.0512821	0.0263158	rs10860794	http://www.ebi.ac.uk/efo/EFO_0008215	Other measurement	http://www.ebi.ac.uk/efo/EFO_0001444	http://www.ebi.ac.uk/efo/EFO_0004747, http://www.ebi.ac.uk/efo/EFO_0001073	Other measurement,Metabolic disorder	http://www.ebi.ac.uk/efo/EFO_0000589,http://www.ebi.ac.uk/efo/EFO_0001444
chemerin measurement	protein measurement, obesity	1	38	0	1	1	2.3243e-05	2.3243e-05	0.00243921	1	0.0263158	0.0512821	0.0263158	rs3735167-rs10282458	http://www.ebi.ac.uk/efo/EFO_0004573	Cardiovascular measurement	http://www.ebi.ac.uk/efo/EFO_0004298	http://www.ebi.ac.uk/efo/EFO_0004747, http://www.ebi.ac.uk/efo/EFO_0001073	Other measurement,Metabolic disorder	http://www.ebi.ac.uk/efo/EFO_0000589,http://www.ebi.ac.uk/efo/EFO_0001444
WAP, Kazal, immunoglobulin, Kunitz and NTR domain-containing protein 2 measurement	protein measurement, obesity	1	38	0	1	1	2.3243e-05	2.3243e-05	0.00243921	1	0.0263158	0.0512821	0.0263158	rs4586493-rs3803884	http://www.ebi.ac.uk/efo/EFO_0008319	Other measurement	http://www.ebi.ac.uk/efo/EFO_0001444	http://www.ebi.ac.uk/efo/EFO_0004747, http://www.ebi.ac.uk/efo/EFO_0001073	Other measurement,Metabolic disorder	http://www.ebi.ac.uk/efo/EFO_0000589,http://www.ebi.ac.uk/efo/EFO_0001444
Alzheimer's disease, interleukin-6 measurement, Alzheimer's disease biomarker measurement	ankylosing spondylitis	1	38	0	1	1	2.3243e-05	2.3243e-05	0.00243921	1	0.0263158	0.0512821	0.0263158	rs61812598-rs4129267	http://www.ebi.ac.uk/efo/EFO_0000249, http://www.ebi.ac.uk/efo/EFO_0004810, http://www.ebi.ac.uk/efo/EFO_0006514	Neurological disorder,Inflammatory measurement,Other measurement	http://www.ebi.ac.uk/efo/EFO_0000618,http://www.ebi.ac.uk/efo/EFO_0004872,http://www.ebi.ac.uk/efo/EFO_0001444	http://www.ebi.ac.uk/efo/EFO_0003898	Immune system disorder	http://www.ebi.ac.uk/efo/EFO_0000540
intercellular adhesion molecule 2 measurement	protein measurement, obesity	1	38	0	1	1	2.3243e-05	2.3243e-05	0.00243921	1	0.0263158	0.0512821	0.0263158	rs651007-rs495828	http://www.ebi.ac.uk/efo/EFO_0008163	Other measurement	http://www.ebi.ac.uk/efo/EFO_0001444	http://www.ebi.ac.uk/efo/EFO_0004747, http://www.ebi.ac.uk/efo/EFO_0001073	Other measurement,Metabolic disorder	http://www.ebi.ac.uk/efo/EFO_0000589,http://www.ebi.ac.uk/efo/EFO_0001444
BMI-adjusted waist-hip ratio	sitting height ratio	1178	10	0	2	2	0.00720533	2.32534e-05	0.00244015	1	0.00168634	0.003367	0.00321026	rs2079795-rs757608|rs6931421-rs1359239	http://www.ebi.ac.uk/efo/EFO_0007788	Body measurement	http://www.ebi.ac.uk/efo/EFO_0004324	http://www.ebi.ac.uk/efo/EFO_0007118	Body measurement	http://www.ebi.ac.uk/efo/EFO_0004324
BMI-adjusted waist-hip ratio	total cortical area measurement	1178	10	0	2	2	0.00720533	2.32534e-05	0.00244015	1	0.00168634	0.003367	0.00321026	rs9375477-rs2800712-rs72980836|rs1378358-rs1876829-rs56168933-rs173365	http://www.ebi.ac.uk/efo/EFO_0007788	Body measurement	http://www.ebi.ac.uk/efo/EFO_0004324	http://www.ebi.ac.uk/efo/EFO_0008381	Other measurement	http://www.ebi.ac.uk/efo/EFO_0001444
BMI-adjusted waist-hip ratio	mood instability measurement	1178	74	0	3	3	0.0533195	2.32802e-05	0.0024429	1	0.00240192	0.00479233	0.00598006	rs1876829-rs55657917|rs848286-rs2678897|rs13270194-rs7829975	http://www.ebi.ac.uk/efo/EFO_0007788	Body measurement	http://www.ebi.ac.uk/efo/EFO_0004324	http://www.ebi.ac.uk/efo/EFO_0008475	Other measurement	http://www.ebi.ac.uk/efo/EFO_0001444
mean arterial pressure, alcohol drinking	smoking initiation	47	241	0	2	2	0.00692825	2.32899e-05	0.00244384	1	0.00699301	0.0138889	0.0139524	rs4766578-rs7310615|rs7209400-rs62076439	http://www.ebi.ac.uk/efo/EFO_0006340, http://www.ebi.ac.uk/efo/EFO_0004329	Biological process,Other measurement	http://purl.obolibrary.org/obo/GO_0008150,http://www.ebi.ac.uk/efo/EFO_0001444	http://www.ebi.ac.uk/efo/EFO_0005670	Biological process	http://purl.obolibrary.org/obo/GO_0008150
birth weight	platelet count	234	370	2	1	3	0.0529574	2.33153e-05	0.00244643	1	0.00499168	0.00993377	0.0125453	rs1182180-rs798489|rs3184504|rs11082304	http://www.ebi.ac.uk/efo/EFO_0004344	Body measurement	http://www.ebi.ac.uk/efo/EFO_0004324	http://www.ebi.ac.uk/efo/EFO_0004309	Hematological measurement	http://www.ebi.ac.uk/efo/EFO_0004503
feeling nervous measurement	hair color	45	252	0	2	2	0.0069362	2.33251e-05	0.00244739	1	0.00677966	0.013468	0.0135171	rs6059655-rs62213709-rs62212171|rs12203592-rs62389423	http://www.ebi.ac.uk/efo/EFO_0009597	Other measurement	http://www.ebi.ac.uk/efo/EFO_0001444	http://www.ebi.ac.uk/efo/EFO_0003924	Other trait	http://www.ebi.ac.uk/efo/EFO_0000001
freckles	leukocyte count	14	830	1	1	2	0.00710747	2.33309e-05	0.00244764	1	0.0023753	0.00473934	0.00459375	rs12203592|rs6142068-rs1015362	http://www.ebi.ac.uk/efo/EFO_0003963	Other trait	http://www.ebi.ac.uk/efo/EFO_0000001	http://www.ebi.ac.uk/efo/EFO_0004308	Hematological measurement	http://www.ebi.ac.uk/efo/EFO_0004503
leukocyte count	serum IgM measurement	830	14	1	1	2	0.00710747	2.33309e-05	0.00244764	1	0.0023753	0.00473934	0.00459375	rs6037651-rs540691|rs2476601	http://www.ebi.ac.uk/efo/EFO_0004308	Hematological measurement	http://www.ebi.ac.uk/efo/EFO_0004503	http://www.ebi.ac.uk/efo/EFO_0004993	Other measurement	http://www.ebi.ac.uk/efo/EFO_0001444
leukocyte count	rosacea severity measurement	830	14	1	1	2	0.00710747	2.33309e-05	0.00244764	1	0.0023753	0.00473934	0.00459375	rs12203592|rs3130614-rs2442735	http://www.ebi.ac.uk/efo/EFO_0004308	Hematological measurement	http://www.ebi.ac.uk/efo/EFO_0004503	http://www.ebi.ac.uk/efo/EFO_0009180	Other measurement	http://www.ebi.ac.uk/efo/EFO_0001444
leukocyte count	stroke, coronary heart disease	830	14	0	2	2	0.00710747	2.33309e-05	0.00244764	1	0.0023753	0.00473934	0.00459375	rs3184504-rs11065987|rs2519093-rs579459	http://www.ebi.ac.uk/efo/EFO_0004308	Hematological measurement	http://www.ebi.ac.uk/efo/EFO_0004503	http://www.ebi.ac.uk/efo/EFO_0000712, http://www.ebi.ac.uk/efo/EFO_0001645	Cardiovascular disease	http://www.ebi.ac.uk/efo/EFO_0000319
leukocyte count	progranulin measurement	830	14	0	2	2	0.00710747	2.33309e-05	0.00244764	1	0.0023753	0.00473934	0.00459375	rs13041247-rs4812448|rs67584485-rs7590268	http://www.ebi.ac.uk/efo/EFO_0004308	Hematological measurement	http://www.ebi.ac.uk/efo/EFO_0004503	http://www.ebi.ac.uk/efo/EFO_0004625	Other measurement	http://www.ebi.ac.uk/efo/EFO_0001444
urolithiasis	waist-hip ratio	16	723	0	2	2	0.00707566	2.33393e-05	0.00244809	1	0.0027137	0.00541272	0.00527472	rs3798519-rs987237|rs7206790-rs9923544	http://purl.obolibrary.org/obo/MONDO_0024647	Other disease	http://www.ebi.ac.uk/efo/EFO_0000408	http://www.ebi.ac.uk/efo/EFO_0004343	Body measurement	http://www.ebi.ac.uk/efo/EFO_0004324
brain stem volume measurement	waist-hip ratio	16	723	0	2	2	0.00707566	2.33393e-05	0.00244809	1	0.0027137	0.00541272	0.00527472	rs1216006-rs7972561|rs9398173-rs12206094	http://www.ebi.ac.uk/efo/EFO_0010605	Other measurement	http://www.ebi.ac.uk/efo/EFO_0001444	http://www.ebi.ac.uk/efo/EFO_0004343	Body measurement	http://www.ebi.ac.uk/efo/EFO_0004324
carpal tunnel syndrome	waist-hip ratio	16	723	1	1	2	0.00707566	2.33393e-05	0.00244809	1	0.0027137	0.00541272	0.00527472	rs62621197|rs1025128-rs2419407	http://www.ebi.ac.uk/efo/EFO_0004143	Neurological disorder	http://www.ebi.ac.uk/efo/EFO_0000618	http://www.ebi.ac.uk/efo/EFO_0004343	Body measurement	http://www.ebi.ac.uk/efo/EFO_0004324
fasting blood glucose measurement, HOMA-B, fasting blood insulin measurement	waist-hip ratio	16	723	0	2	2	0.00707566	2.33393e-05	0.00244809	1	0.0027137	0.00541272	0.00527472	rs4506565-rs6585201|rs11039182-rs12287076	http://www.ebi.ac.uk/efo/EFO_0004465, http://www.ebi.ac.uk/efo/EFO_0004469, http://www.ebi.ac.uk/efo/EFO_0004466	Other measurement	http://www.ebi.ac.uk/efo/EFO_0001444	http://www.ebi.ac.uk/efo/EFO_0004343	Body measurement	http://www.ebi.ac.uk/efo/EFO_0004324
membranous glomerulonephritis	waist-hip ratio	16	723	0	2	2	0.00707566	2.33393e-05	0.00244809	1	0.0027137	0.00541272	0.00527472	rs652888-rs605203|rs3093988-rs3134792	http://www.ebi.ac.uk/efo/EFO_0004254	Other disease	http://www.ebi.ac.uk/efo/EFO_0000408	http://www.ebi.ac.uk/efo/EFO_0004343	Body measurement	http://www.ebi.ac.uk/efo/EFO_0004324
bladder carcinoma	waist-hip ratio	16	723	0	2	2	0.00707566	2.33393e-05	0.00244809	1	0.0027137	0.00541272	0.00527472	rs17513613-rs8102137|rs10880321-rs2204008	http://www.ebi.ac.uk/efo/EFO_0000292	Cancer	http://www.ebi.ac.uk/efo/EFO_0000616	http://www.ebi.ac.uk/efo/EFO_0004343	Body measurement	http://www.ebi.ac.uk/efo/EFO_0004324
adolescent idiopathic scoliosis	wellbeing measurement	871	300	0	4	4	0.159826	2.33485e-05	0.00244898	1	0.00342759	0.00683177	0.0103344	rs10884064-rs61867341|rs10491952-rs10809558|rs9529199-rs1983949|rs10485622-rs2207195	http://www.ebi.ac.uk/efo/EFO_0005423	Other disease	http://www.ebi.ac.uk/efo/EFO_0000408	http://www.ebi.ac.uk/efo/EFO_0007869	Other measurement	http://www.ebi.ac.uk/efo/EFO_0001444
QT interval	anorexia nervosa, obsessive-compulsive disorder, attention deficit hyperactivity disorder, Tourette syndrome, unipolar depression, schizophrenia, autism spectrum disorder, bipolar disorder	78	145	0	2	2	0.00691785	2.3355e-05	0.00244952	1	0.00904977	0.0179372	0.0181649	rs174592-rs174583|rs4766428-rs3026445	http://www.ebi.ac.uk/efo/EFO_0004682	Cardiovascular measurement	http://www.ebi.ac.uk/efo/EFO_0004298	http://www.ebi.ac.uk/efo/EFO_0004215, http://www.ebi.ac.uk/efo/EFO_0004242, http://www.ebi.ac.uk/efo/EFO_0003888, http://www.ebi.ac.uk/efo/EFO_0004895, http://www.ebi.ac.uk/efo/EFO_0003761, http://www.ebi.ac.uk/efo/EFO_0000692, http://www.ebi.ac.uk/efo/EFO_0003756, http://www.ebi.ac.uk/efo/EFO_0000289	Metabolic disorder,Neurological disorder	http://www.ebi.ac.uk/efo/EFO_0000589,http://www.ebi.ac.uk/efo/EFO_0000618
Eczema, allergic rhinitis, asthma	anorexia nervosa, obsessive-compulsive disorder, attention deficit hyperactivity disorder, Tourette syndrome, unipolar depression, schizophrenia, autism spectrum disorder, bipolar disorder	78	145	0	2	2	0.00691785	2.3355e-05	0.00244952	1	0.00904977	0.0179372	0.0181649	rs2393717-rs2047568|rs10211550-rs2139049	http://purl.obolibrary.org/obo/HP_0000964, http://www.ebi.ac.uk/efo/EFO_0005854, http://www.ebi.ac.uk/efo/EFO_0000270	Immune system disorder,Other trait,Other disease	http://www.ebi.ac.uk/efo/EFO_0000001,http://www.ebi.ac.uk/efo/EFO_0000408,http://www.ebi.ac.uk/efo/EFO_0000540	http://www.ebi.ac.uk/efo/EFO_0004215, http://www.ebi.ac.uk/efo/EFO_0004242, http://www.ebi.ac.uk/efo/EFO_0003888, http://www.ebi.ac.uk/efo/EFO_0004895, http://www.ebi.ac.uk/efo/EFO_0003761, http://www.ebi.ac.uk/efo/EFO_0000692, http://www.ebi.ac.uk/efo/EFO_0003756, http://www.ebi.ac.uk/efo/EFO_0000289	Metabolic disorder,Neurological disorder	http://www.ebi.ac.uk/efo/EFO_0000589,http://www.ebi.ac.uk/efo/EFO_0000618
basophil count, eosinophil count	fasting blood glucose measurement	206	55	0	2	2	0.00693009	2.33588e-05	0.00244985	1	0.00772201	0.0153257	0.0154426	rs174550-rs174548|rs10248619-rs17548938	http://www.ebi.ac.uk/efo/EFO_0005090, http://www.ebi.ac.uk/efo/EFO_0004842	Inflammatory measurement,Hematological measurement	http://www.ebi.ac.uk/efo/EFO_0004872,http://www.ebi.ac.uk/efo/EFO_0004503	http://www.ebi.ac.uk/efo/EFO_0004465	Other measurement	http://www.ebi.ac.uk/efo/EFO_0001444
multiple sclerosis	myocardial infarction	258	44	0	2	2	0.00694354	2.33646e-05	0.00245038	1	0.00666667	0.013245	0.0132868	rs3184504-rs653178|rs12609500-rs1122608	http://www.ebi.ac.uk/efo/EFO_0003885	Immune system disorder	http://www.ebi.ac.uk/efo/EFO_0000540	http://www.ebi.ac.uk/efo/EFO_0000612	Cardiovascular disease	http://www.ebi.ac.uk/efo/EFO_0000319
granulocyte count	primary biliary cirrhosis	155	73	0	2	2	0.00692091	2.33654e-05	0.00245039	1	0.00884956	0.0175439	0.0177537	rs9271588-rs7774434|rs3184504-rs11065979	http://www.ebi.ac.uk/efo/EFO_0007987	Hematological measurement	http://www.ebi.ac.uk/efo/EFO_0004503	http://www.ebi.ac.uk/efo/EFO_1001486	Cancer	http://www.ebi.ac.uk/efo/EFO_0000616
apolipoprotein A 1 measurement	kidney stone	458	25	0	2	2	0.00700349	2.33918e-05	0.00245302	1	0.004158	0.00828157	0.00819044	rs780093-rs1260326|rs10947786-rs1155347	http://www.ebi.ac.uk/efo/EFO_0004614	Lipid or lipoprotein measurement	http://www.ebi.ac.uk/efo/EFO_0004732	NA	NA	NA
apolipoprotein A 1 measurement	phospholipid measurement	458	25	0	2	2	0.00700349	2.33918e-05	0.00245302	1	0.004158	0.00828157	0.00819044	rs102275-rs174566|rs34955778-rs4500751	http://www.ebi.ac.uk/efo/EFO_0004614	Lipid or lipoprotein measurement	http://www.ebi.ac.uk/efo/EFO_0004732	http://www.ebi.ac.uk/efo/EFO_0004639	Lipid or lipoprotein measurement	http://www.ebi.ac.uk/efo/EFO_0004529
Drugs used in diabetes use measurement	mathematical ability	57	1538	0	3	3	0.0536216	2.34058e-05	0.00245434	1	0.00188442	0.00376176	0.00467615	rs11759026-rs9388490|rs77464186-rs7122044|rs76160968-rs116782923	http://www.ebi.ac.uk/efo/EFO_0009924	Other measurement	http://www.ebi.ac.uk/efo/EFO_0001444	http://www.ebi.ac.uk/efo/EFO_0004875	Biological process	http://purl.obolibrary.org/obo/GO_0008150
mathematical ability	open-angle glaucoma	1538	57	0	3	3	0.0536216	2.34058e-05	0.00245434	1	0.00188442	0.00376176	0.00467615	rs2093210-rs34935520|rs717996-rs12309467|rs10838692-rs7928073	http://www.ebi.ac.uk/efo/EFO_0004875	Biological process	http://purl.obolibrary.org/obo/GO_0008150	http://www.ebi.ac.uk/efo/EFO_0004190	Other disease	http://www.ebi.ac.uk/efo/EFO_0000408
Parkinson's disease	cognitive function measurement	135	644	0	3	3	0.0531776	2.34671e-05	0.00246063	1	0.00386598	0.00770218	0.00968366	rs34025766-rs16895888|rs2904880-rs72793812|rs4954162-rs4954174	http://www.ebi.ac.uk/efo/EFO_0002508	Neurological disorder	http://www.ebi.ac.uk/efo/EFO_0000618	http://www.ebi.ac.uk/efo/EFO_0008354	Other measurement	http://www.ebi.ac.uk/efo/EFO_0001444
cognitive function measurement	neutrophil percentage of leukocytes	644	135	0	3	3	0.0531776	2.34671e-05	0.00246063	1	0.00386598	0.00770218	0.00968366	rs7896910-rs10761731|rs546941547-rs2726513|rs2810489-rs456205	http://www.ebi.ac.uk/efo/EFO_0008354	Other measurement	http://www.ebi.ac.uk/efo/EFO_0001444	http://www.ebi.ac.uk/efo/EFO_0007990	Hematological measurement	http://www.ebi.ac.uk/efo/EFO_0004503
TPE interval measurement	wellbeing measurement	38	300	0	2	2	0.0069729	2.34891e-05	0.00246286	1	0.00595238	0.0118343	0.0118321	rs2921036-rs2976944|rs10283145-rs7010590	http://www.ebi.ac.uk/efo/EFO_0004644	Cardiovascular measurement	http://www.ebi.ac.uk/efo/EFO_0004298	http://www.ebi.ac.uk/efo/EFO_0007869	Other measurement	http://www.ebi.ac.uk/efo/EFO_0001444
body fat percentage	serum metabolite measurement	90	126	0	2	2	0.0069362	2.34946e-05	0.00246337	1	0.00934579	0.0185185	0.0187738	rs769449-rs6857|rs59360790-rs4752845	http://www.ebi.ac.uk/efo/EFO_0007800	Body measurement	http://www.ebi.ac.uk/efo/EFO_0004324	http://www.ebi.ac.uk/efo/EFO_0005653	Other measurement	http://www.ebi.ac.uk/efo/EFO_0001444
feeling nervous measurement	urate measurement	45	253	0	2	2	0.00696373	2.35106e-05	0.00246497	1	0.00675676	0.0134228	0.0134711	rs7752448-rs3117425|rs13395141-rs1234413	http://www.ebi.ac.uk/efo/EFO_0009597	Other measurement	http://www.ebi.ac.uk/efo/EFO_0001444	http://www.ebi.ac.uk/efo/EFO_0004531	Other measurement	http://www.ebi.ac.uk/efo/EFO_0001444
intelligence	mean corpuscular hemoglobin concentration	675	129	0	3	3	0.0532601	2.35563e-05	0.00246969	1	0.00374532	0.00746269	0.00937771	rs12900061-rs28687655|rs201794926-rs2721173|rs11085824-rs56160517	http://www.ebi.ac.uk/efo/EFO_0004337	Biological process	http://purl.obolibrary.org/obo/GO_0008150	http://www.ebi.ac.uk/efo/EFO_0004528	Hematological measurement	http://www.ebi.ac.uk/efo/EFO_0004503
lung adenocarcinoma	schizophrenia	30	382	0	2	2	0.0070096	2.35837e-05	0.00247249	1	0.00487805	0.00970874	0.00964986	rs34706883-rs3130820-rs4324798|rs2596500-rs3117582	http://www.ebi.ac.uk/efo/EFO_0000571	Cancer	http://www.ebi.ac.uk/efo/EFO_0000616	http://www.ebi.ac.uk/efo/EFO_0000692	Neurological disorder	http://www.ebi.ac.uk/efo/EFO_0000618
cleft lip	cognitive function measurement	18	644	0	2	2	0.00709034	2.36041e-05	0.00247455	1	0.0030303	0.0060423	0.00591354	rs7552-rs725456|rs8071332-rs72843145	http://www.ebi.ac.uk/efo/EFO_0003959	Other trait	http://www.ebi.ac.uk/efo/EFO_0000001	http://www.ebi.ac.uk/efo/EFO_0008354	Other measurement	http://www.ebi.ac.uk/efo/EFO_0001444
chronic lymphocytic leukemia	inflammatory bowel disease	53	215	0	2	2	0.00696985	2.36154e-05	0.0024756	1	0.0075188	0.0149254	0.0150279	rs6927022-rs9271176|rs6716753-rs34004493	http://www.ebi.ac.uk/efo/EFO_0000095	Cancer	http://www.ebi.ac.uk/efo/EFO_0000616	http://www.ebi.ac.uk/efo/EFO_0003767	Digestive system disorder	http://www.ebi.ac.uk/efo/EFO_0000405
inflammatory bowel disease	parental longevity	215	53	0	2	2	0.00696985	2.36154e-05	0.0024756	1	0.0075188	0.0149254	0.0150279	rs3184504-rs7137828|rs9836291-rs9872864	http://www.ebi.ac.uk/efo/EFO_0003767	Digestive system disorder	http://www.ebi.ac.uk/efo/EFO_0000405	http://www.ebi.ac.uk/efo/EFO_0007796	Other measurement	http://www.ebi.ac.uk/efo/EFO_0001444
smoking behavior, BMI-adjusted waist circumference	visceral adipose tissue measurement	54	211	0	2	2	0.00696923	2.36176e-05	0.00247575	1	0.00760456	0.0150943	0.0152033	rs9482772-rs2745353|rs998584-rs11967262	http://www.ebi.ac.uk/efo/EFO_0004318, http://www.ebi.ac.uk/efo/EFO_0007789	Biological process,Body measurement	http://purl.obolibrary.org/obo/GO_0008150,http://www.ebi.ac.uk/efo/EFO_0004324	http://www.ebi.ac.uk/efo/EFO_0004765	Other measurement	http://www.ebi.ac.uk/efo/EFO_0001444
appendicular lean mass	atrial fibrillation	435	200	0	3	3	0.0532143	2.36295e-05	0.00247693	1	0.00474684	0.00944882	0.0119221	rs10846580-rs12298484|rs3820888-rs4673912|rs56201652-rs42038	http://www.ebi.ac.uk/efo/EFO_0004980	Other measurement	http://www.ebi.ac.uk/efo/EFO_0001444	http://www.ebi.ac.uk/efo/EFO_0000275	Cardiovascular disease	http://www.ebi.ac.uk/efo/EFO_0000319
bitter alcoholic beverage consumption measurement	platelet count	31	370	1	1	2	0.00701572	2.36488e-05	0.00247888	1	0.00501253	0.00997506	0.00992291	rs7950696-rs7935528|rs1260326	http://www.ebi.ac.uk/efo/EFO_0010092	Other measurement	http://www.ebi.ac.uk/efo/EFO_0001444	http://www.ebi.ac.uk/efo/EFO_0004309	Hematological measurement	http://www.ebi.ac.uk/efo/EFO_0004503
atrial fibrillation	open-angle glaucoma	200	57	0	2	2	0.0069729	2.36595e-05	0.00247993	1	0.00784314	0.0155642	0.0156916	rs17516287-rs4236601|rs62521286-rs62521287	http://www.ebi.ac.uk/efo/EFO_0000275	Cardiovascular disease	http://www.ebi.ac.uk/efo/EFO_0000319	http://www.ebi.ac.uk/efo/EFO_0004190	Other disease	http://www.ebi.ac.uk/efo/EFO_0000408
Agents acting on the renin-angiotensin system use measurement	allergic rhinitis	184	62	0	2	2	0.0069778	2.37162e-05	0.00248565	1	0.00819672	0.0162602	0.016416	rs1757463-rs111371454|rs35350651-rs7310615-rs11066309	http://www.ebi.ac.uk/efo/EFO_0009931	Other measurement	http://www.ebi.ac.uk/efo/EFO_0001444	http://www.ebi.ac.uk/efo/EFO_0005854	Immune system disorder	http://www.ebi.ac.uk/efo/EFO_0000540
bone density	low density lipoprotein cholesterol measurement, alcohol consumption measurement	184	62	0	2	2	0.0069778	2.37162e-05	0.00248565	1	0.00819672	0.0162602	0.016416	rs1584063-rs310749|rs4665972-rs780096	http://www.ebi.ac.uk/efo/EFO_0003923	Other measurement	http://www.ebi.ac.uk/efo/EFO_0001444	http://www.ebi.ac.uk/efo/EFO_0004611, http://www.ebi.ac.uk/efo/EFO_0007878	Other measurement,Lipid or lipoprotein measurement	http://www.ebi.ac.uk/efo/EFO_0004732,http://www.ebi.ac.uk/efo/EFO_0001444
allergic rhinitis	bone density	62	184	0	2	2	0.0069778	2.37162e-05	0.00248565	1	0.00819672	0.0162602	0.016416	rs2252865-rs138050288|rs9533090-rs7328203	http://www.ebi.ac.uk/efo/EFO_0005854	Immune system disorder	http://www.ebi.ac.uk/efo/EFO_0000540	http://www.ebi.ac.uk/efo/EFO_0003923	Other measurement	http://www.ebi.ac.uk/efo/EFO_0001444
HbA1c measurement	hypothyroidism	75	152	0	2	2	0.0069729	2.37226e-05	0.00248625	1	0.00888889	0.0176211	0.0178358	rs174599-rs174594|rs3184504-rs10774625	http://www.ebi.ac.uk/efo/EFO_0004541	Hematological measurement	http://www.ebi.ac.uk/efo/EFO_0004503	http://www.ebi.ac.uk/efo/EFO_0004705	Other disease	http://www.ebi.ac.uk/efo/EFO_0000408
glomerular filtration rate	total cholesterol measurement, triglyceride measurement, low density lipoprotein cholesterol measurement, high density lipoprotein cholesterol measurement	481	24	0	2	2	0.00706098	2.37382e-05	0.00248774	1	0.00397614	0.00792079	0.00782382	rs4945275-rs7939352|rs2273684-rs6059932	http://www.ebi.ac.uk/efo/EFO_0005208	Other measurement	http://www.ebi.ac.uk/efo/EFO_0001444	http://www.ebi.ac.uk/efo/EFO_0004574, http://www.ebi.ac.uk/efo/EFO_0004530, http://www.ebi.ac.uk/efo/EFO_0004611, http://www.ebi.ac.uk/efo/EFO_0004612	Lipid or lipoprotein measurement	http://www.ebi.ac.uk/efo/EFO_0004732,http://www.ebi.ac.uk/efo/EFO_0004529
Ischemic stroke	glomerular filtration rate	24	481	0	2	2	0.00706098	2.37382e-05	0.00248774	1	0.00397614	0.00792079	0.00782382	rs635634-rs550057|rs3184504-rs10850001	http://purl.obolibrary.org/obo/HP_0002140	Other trait	http://www.ebi.ac.uk/efo/EFO_0000001	http://www.ebi.ac.uk/efo/EFO_0005208	Other measurement	http://www.ebi.ac.uk/efo/EFO_0001444
creatinine measurement, glomerular filtration rate	lean body mass	70	163	1	1	2	0.00697902	2.37519e-05	0.00248899	1	0.00865801	0.0171674	0.017362	rs1047891|rs780093-rs1260326	http://www.ebi.ac.uk/efo/EFO_0004518, http://www.ebi.ac.uk/efo/EFO_0005208	Other measurement	http://www.ebi.ac.uk/efo/EFO_0001444	http://www.ebi.ac.uk/efo/EFO_0004995	Other measurement	http://www.ebi.ac.uk/efo/EFO_0001444
lean body mass	uterine fibroid	163	70	1	1	2	0.00697902	2.37519e-05	0.00248899	1	0.00865801	0.0171674	0.017362	rs2131371-rs2408508|rs78378222	http://www.ebi.ac.uk/efo/EFO_0004995	Other measurement	http://www.ebi.ac.uk/efo/EFO_0001444	http://www.ebi.ac.uk/efo/EFO_0000731	Cancer	http://www.ebi.ac.uk/efo/EFO_0000616
age at menopause	balding measurement	120	728	0	3	3	0.0534345	2.37524e-05	0.00248899	1	0.0035503	0.00707547	0.00888355	rs4143530-rs11786868|rs9818740-rs66626713|rs3851227-rs12196873	http://www.ebi.ac.uk/efo/EFO_0004704	Other measurement	http://www.ebi.ac.uk/efo/EFO_0001444	http://www.ebi.ac.uk/efo/EFO_0007825	Other measurement	http://www.ebi.ac.uk/efo/EFO_0001444
intelligence, self reported educational attainment	neurofibrillary tangles measurement	82	1069	0	3	3	0.0536167	2.37529e-05	0.00248899	1	0.00261324	0.00521286	0.00651366	rs4660260-rs6674176|rs10185725-rs7584691|rs7171289-rs12914495	http://www.ebi.ac.uk/efo/EFO_0004337, http://www.ebi.ac.uk/efo/EFO_0004784	Biological process,Other measurement	http://purl.obolibrary.org/obo/GO_0008150,http://www.ebi.ac.uk/efo/EFO_0001444	http://www.ebi.ac.uk/efo/EFO_0006797	Other measurement	http://www.ebi.ac.uk/efo/EFO_0001444
platelet component distribution width	triglyceride measurement, alcohol consumption measurement	204	56	0	2	2	0.00698758	2.37538e-05	0.00248901	1	0.00775194	0.0153846	0.0155054	rs10740118-rs10761716|rs4495740-rs60286666	http://www.ebi.ac.uk/efo/EFO_0007984	Hematological measurement	http://www.ebi.ac.uk/efo/EFO_0004503	http://www.ebi.ac.uk/efo/EFO_0004530, http://www.ebi.ac.uk/efo/EFO_0007878	Other measurement,Lipid or lipoprotein measurement	http://www.ebi.ac.uk/efo/EFO_0004529,http://www.ebi.ac.uk/efo/EFO_0001444
body height	lung adenocarcinoma	2984	30	0	3	3	0.0547556	2.37676e-05	0.00249038	1	0.000996347	0.00199071	0.00244506	rs6930571-rs3117582|rs7216064-rs12449442|rs71658797-rs34517439	http://www.ebi.ac.uk/efo/EFO_0004339	Body measurement	http://www.ebi.ac.uk/efo/EFO_0004324	http://www.ebi.ac.uk/efo/EFO_0000571	Cancer	http://www.ebi.ac.uk/efo/EFO_0000616
hair color	intraocular pressure measurement	252	346	1	2	3	0.0533317	2.38149e-05	0.00249124	1	0.00504202	0.0100334	0.012674	rs1042602|rs62075722-rs7405453|rs10793308-rs2292572	http://www.ebi.ac.uk/efo/EFO_0003924	Other trait	http://www.ebi.ac.uk/efo/EFO_0000001	http://www.ebi.ac.uk/efo/EFO_0004695	Other measurement	http://www.ebi.ac.uk/efo/EFO_0001444
C-reactive protein measurement	Eczema, allergic rhinitis	571	153	0	3	3	0.0534363	2.38537e-05	0.00249124	1	0.00416089	0.00828729	0.0104325	rs2228145-rs61812598|rs1056441-rs3787100|rs635634-rs507666	http://www.ebi.ac.uk/efo/EFO_0004458	Inflammatory measurement	http://www.ebi.ac.uk/efo/EFO_0004872	http://purl.obolibrary.org/obo/HP_0000964, http://www.ebi.ac.uk/efo/EFO_0005854	Immune system disorder,Other trait	http://www.ebi.ac.uk/efo/EFO_0000001,http://www.ebi.ac.uk/efo/EFO_0000540
heart failure	platelet endothelial cell adhesion molecule measurement	13	3	0	1	1	2.38547e-05	2.38545e-05	0.00249124	1	0.0666667	0.125	0.09257	rs635634-rs600038	http://www.ebi.ac.uk/efo/EFO_0003144	Cardiovascular disease	http://www.ebi.ac.uk/efo/EFO_0000319	http://www.ebi.ac.uk/efo/EFO_0010598	Other measurement	http://www.ebi.ac.uk/efo/EFO_0001444
heart failure	vascular endothelial growth factor receptor 2 measurement	13	3	0	1	1	2.38547e-05	2.38545e-05	0.00249124	1	0.0666667	0.125	0.09257	rs651007-rs600038	http://www.ebi.ac.uk/efo/EFO_0003144	Cardiovascular disease	http://www.ebi.ac.uk/efo/EFO_0000319	http://www.ebi.ac.uk/efo/EFO_0008314	Other measurement	http://www.ebi.ac.uk/efo/EFO_0001444
heart failure	leptin measurement	13	3	0	1	1	2.38547e-05	2.38545e-05	0.00249124	1	0.0666667	0.125	0.09257	rs8043757-rs56094641	http://www.ebi.ac.uk/efo/EFO_0003144	Cardiovascular disease	http://www.ebi.ac.uk/efo/EFO_0000319	http://www.ebi.ac.uk/efo/EFO_0005000	Other measurement	http://www.ebi.ac.uk/efo/EFO_0001444
Nasal Cavity Polyp	arachidonic acid measurement	13	3	0	1	1	2.38547e-05	2.38545e-05	0.00249124	1	0.0666667	0.125	0.09257	rs174535-rs174577	http://www.ebi.ac.uk/efo/EFO_1000391	Other disease	http://www.ebi.ac.uk/efo/EFO_0000408	http://www.ebi.ac.uk/efo/EFO_0006808	Lipid or lipoprotein measurement	http://www.ebi.ac.uk/efo/EFO_0004529
Antithrombotic agent use measurement	ankle brachial index	13	3	0	1	1	2.38547e-05	2.38545e-05	0.00249124	1	0.0666667	0.125	0.09257	rs1831733-rs1333045	http://www.ebi.ac.uk/efo/EFO_0009925	Other measurement	http://www.ebi.ac.uk/efo/EFO_0001444	http://www.ebi.ac.uk/efo/EFO_0003912	Cardiovascular measurement	http://www.ebi.ac.uk/efo/EFO_0004298
Antithrombotic agent use measurement	platelet endothelial cell adhesion molecule measurement	13	3	0	1	1	2.38547e-05	2.38545e-05	0.00249124	1	0.0666667	0.125	0.09257	rs635634-rs532436-rs3758348	http://www.ebi.ac.uk/efo/EFO_0009925	Other measurement	http://www.ebi.ac.uk/efo/EFO_0001444	http://www.ebi.ac.uk/efo/EFO_0010598	Other measurement	http://www.ebi.ac.uk/efo/EFO_0001444
Progressive supranuclear palsy	freckles, skin pigmentation	13	3	1	0	1	2.38547e-05	2.38545e-05	0.00249124	1	0.0666667	0.125	0.09257	rs12203592	http://www.orpha.net/ORDO/Orphanet_683	Neurological disorder	http://www.ebi.ac.uk/efo/EFO_0000618	http://www.ebi.ac.uk/efo/EFO_0003963, http://www.ebi.ac.uk/efo/EFO_0003784	Other trait	http://www.ebi.ac.uk/efo/EFO_0000001
Nasal Cavity Polyp	laryngeal squamous cell carcinoma	13	3	0	1	1	2.38547e-05	2.38545e-05	0.00249124	1	0.0666667	0.125	0.09257	rs174549-rs174535	http://www.ebi.ac.uk/efo/EFO_1000391	Other disease	http://www.ebi.ac.uk/efo/EFO_0000408	http://www.ebi.ac.uk/efo/EFO_0006352	Cancer	http://www.ebi.ac.uk/efo/EFO_0000616
Antithrombotic agent use measurement	cadherin-5 measurement	13	3	0	1	1	2.38547e-05	2.38545e-05	0.00249124	1	0.0666667	0.125	0.09257	rs651007-rs532436	http://www.ebi.ac.uk/efo/EFO_0009925	Other measurement	http://www.ebi.ac.uk/efo/EFO_0001444	http://www.ebi.ac.uk/efo/EFO_0008060	Other measurement	http://www.ebi.ac.uk/efo/EFO_0001444
Nasal Cavity Polyp	fatty acid measurement, oleic acid measurement	13	3	1	0	1	2.38547e-05	2.38545e-05	0.00249124	1	0.0666667	0.125	0.09257	rs174535	http://www.ebi.ac.uk/efo/EFO_1000391	Other disease	http://www.ebi.ac.uk/efo/EFO_0000408	http://www.ebi.ac.uk/efo/EFO_0005110, http://www.ebi.ac.uk/efo/EFO_0006810	Lipid or lipoprotein measurement	http://www.ebi.ac.uk/efo/EFO_0004529
Antithrombotic agent use measurement	vascular endothelial growth factor receptor 2 measurement	13	3	0	1	1	2.38547e-05	2.38545e-05	0.00249124	1	0.0666667	0.125	0.09257	rs651007-rs532436	http://www.ebi.ac.uk/efo/EFO_0009925	Other measurement	http://www.ebi.ac.uk/efo/EFO_0001444	http://www.ebi.ac.uk/efo/EFO_0008314	Other measurement	http://www.ebi.ac.uk/efo/EFO_0001444
Antithrombotic agent use measurement	adhesion molecule measurement, soluble P-selectin measurement	13	3	0	1	1	2.38547e-05	2.38545e-05	0.00249124	1	0.0666667	0.125	0.09257	rs579459-rs532436	http://www.ebi.ac.uk/efo/EFO_0009925	Other measurement	http://www.ebi.ac.uk/efo/EFO_0001444	http://www.ebi.ac.uk/efo/EFO_0004522, http://www.ebi.ac.uk/efo/EFO_0004519	Other measurement,Cardiovascular measurement	http://www.ebi.ac.uk/efo/EFO_0004298,http://www.ebi.ac.uk/efo/EFO_0001444
heart failure	phytosterol measurement	13	3	0	1	1	2.38547e-05	2.38545e-05	0.00249124	1	0.0666667	0.125	0.09257	rs600038-rs657152	http://www.ebi.ac.uk/efo/EFO_0003144	Cardiovascular disease	http://www.ebi.ac.uk/efo/EFO_0000319	http://www.ebi.ac.uk/efo/EFO_0004862	Other measurement	http://www.ebi.ac.uk/efo/EFO_0001444
heart failure	response to darapladib, acute coronary syndrome, lipoprotein-associated phospholipase A(2) change measurement, coronary heart disease	13	3	0	1	1	2.38547e-05	2.38545e-05	0.00249124	1	0.0666667	0.125	0.09257	rs660240-rs7528419	http://www.ebi.ac.uk/efo/EFO_0003144	Cardiovascular disease	http://www.ebi.ac.uk/efo/EFO_0000319	http://www.ebi.ac.uk/efo/EFO_0008395, http://www.ebi.ac.uk/efo/EFO_0005672, http://www.ebi.ac.uk/efo/EFO_0008432, http://www.ebi.ac.uk/efo/EFO_0001645	Cardiovascular disease,Cardiovascular measurement,Response to drug	http://www.ebi.ac.uk/efo/EFO_0000319,http://www.ebi.ac.uk/efo/EFO_0004298,http://purl.obolibrary.org/obo/GO_0042493
eye colour measurement	facial pigmentation measurement	13	3	1	0	1	2.38547e-05	2.38545e-05	0.00249124	1	0.0666667	0.125	0.09257	rs12203592	http://www.ebi.ac.uk/efo/EFO_0009764	Other measurement	http://www.ebi.ac.uk/efo/EFO_0001444	http://www.ebi.ac.uk/efo/EFO_0006942	Other measurement	http://www.ebi.ac.uk/efo/EFO_0001444
heart failure	toll-like receptor 4:Lymphocyte antigen 96 complex measurement	13	3	0	1	1	2.38547e-05	2.38545e-05	0.00249124	1	0.0666667	0.125	0.09257	rs651007-rs600038	http://www.ebi.ac.uk/efo/EFO_0003144	Cardiovascular disease	http://www.ebi.ac.uk/efo/EFO_0000319	http://www.ebi.ac.uk/efo/EFO_0008301	Other measurement	http://www.ebi.ac.uk/efo/EFO_0001444
Antithrombotic agent use measurement	phytosterol measurement	13	3	0	1	1	2.38547e-05	2.38545e-05	0.00249124	1	0.0666667	0.125	0.09257	rs4245791-rs4299376	http://www.ebi.ac.uk/efo/EFO_0009925	Other measurement	http://www.ebi.ac.uk/efo/EFO_0001444	http://www.ebi.ac.uk/efo/EFO_0004862	Other measurement	http://www.ebi.ac.uk/efo/EFO_0001444
Nasal Cavity Polyp	cholesteryl ester 16:0 measurement	13	3	0	1	1	2.38547e-05	2.38545e-05	0.00249124	1	0.0666667	0.125	0.09257	rs174535-rs174548	http://www.ebi.ac.uk/efo/EFO_1000391	Other disease	http://www.ebi.ac.uk/efo/EFO_0000408	http://www.ebi.ac.uk/efo/EFO_0010341	Lipid or lipoprotein measurement	http://www.ebi.ac.uk/efo/EFO_0004529
Progressive supranuclear palsy	facial pigmentation measurement	13	3	1	0	1	2.38547e-05	2.38545e-05	0.00249124	1	0.0666667	0.125	0.09257	rs12203592	http://www.orpha.net/ORDO/Orphanet_683	Neurological disorder	http://www.ebi.ac.uk/efo/EFO_0000618	http://www.ebi.ac.uk/efo/EFO_0006942	Other measurement	http://www.ebi.ac.uk/efo/EFO_0001444
Antithrombotic agent use measurement	toll-like receptor 4:Lymphocyte antigen 96 complex measurement	13	3	0	1	1	2.38547e-05	2.38545e-05	0.00249124	1	0.0666667	0.125	0.09257	rs651007-rs532436	http://www.ebi.ac.uk/efo/EFO_0009925	Other measurement	http://www.ebi.ac.uk/efo/EFO_0001444	http://www.ebi.ac.uk/efo/EFO_0008301	Other measurement	http://www.ebi.ac.uk/efo/EFO_0001444
Nasal Cavity Polyp	phosphatidylethanolamine ether measurement	13	3	0	1	1	2.38547e-05	2.38545e-05	0.00249124	1	0.0666667	0.125	0.09257	rs174549-rs174535	http://www.ebi.ac.uk/efo/EFO_1000391	Other disease	http://www.ebi.ac.uk/efo/EFO_0000408	http://www.ebi.ac.uk/efo/EFO_0010229	Lipid or lipoprotein measurement	http://www.ebi.ac.uk/efo/EFO_0004529
aortic root size	chronic obstructive pulmonary disease, coronary artery disease	13	3	0	1	1	2.38547e-05	2.38545e-05	0.00249124	1	0.0666667	0.125	0.09257	rs8046697-rs17696696	http://www.ebi.ac.uk/efo/EFO_0005037	Cardiovascular measurement	http://www.ebi.ac.uk/efo/EFO_0004298	http://www.ebi.ac.uk/efo/EFO_0000341, http://www.ebi.ac.uk/efo/EFO_0000378	Cardiovascular disease,Other disease	http://www.ebi.ac.uk/efo/EFO_0000319,http://www.ebi.ac.uk/efo/EFO_0000408
Antithrombotic agent use measurement	vitamin E measurement	13	3	1	0	1	2.38547e-05	2.38545e-05	0.00249124	1	0.0666667	0.125	0.09257	rs964184	http://www.ebi.ac.uk/efo/EFO_0009925	Other measurement	http://www.ebi.ac.uk/efo/EFO_0001444	http://www.ebi.ac.uk/efo/EFO_0004867	Other measurement	http://www.ebi.ac.uk/efo/EFO_0001444
Nasal Cavity Polyp	cis/trans-18:2 fatty acid measurement, trans fatty acid measurement	13	3	0	1	1	2.38547e-05	2.38545e-05	0.00249124	1	0.0666667	0.125	0.09257	rs174549-rs174535	http://www.ebi.ac.uk/efo/EFO_1000391	Other disease	http://www.ebi.ac.uk/efo/EFO_0000408	http://www.ebi.ac.uk/efo/EFO_0006824, http://www.ebi.ac.uk/efo/EFO_0006821	Lipid or lipoprotein measurement	http://www.ebi.ac.uk/efo/EFO_0004529
Antithrombotic agent use measurement	CD109 antigen measurement	13	3	0	1	1	2.38547e-05	2.38545e-05	0.00249124	1	0.0666667	0.125	0.09257	rs651007-rs532436	http://www.ebi.ac.uk/efo/EFO_0009925	Other measurement	http://www.ebi.ac.uk/efo/EFO_0001444	http://www.ebi.ac.uk/efo/EFO_0008076	Other measurement	http://www.ebi.ac.uk/efo/EFO_0001444
adhesion molecule measurement, soluble P-selectin measurement	heart failure	3	13	0	1	1	2.38547e-05	2.38545e-05	0.00249124	1	0.0666667	0.125	0.09257	rs579459-rs600038	http://www.ebi.ac.uk/efo/EFO_0004522, http://www.ebi.ac.uk/efo/EFO_0004519	Other measurement,Cardiovascular measurement	http://www.ebi.ac.uk/efo/EFO_0004298,http://www.ebi.ac.uk/efo/EFO_0001444	http://www.ebi.ac.uk/efo/EFO_0003144	Cardiovascular disease	http://www.ebi.ac.uk/efo/EFO_0000319
cadherin-5 measurement	heart failure	3	13	0	1	1	2.38547e-05	2.38545e-05	0.00249124	1	0.0666667	0.125	0.09257	rs651007-rs600038	http://www.ebi.ac.uk/efo/EFO_0008060	Other measurement	http://www.ebi.ac.uk/efo/EFO_0001444	http://www.ebi.ac.uk/efo/EFO_0003144	Cardiovascular disease	http://www.ebi.ac.uk/efo/EFO_0000319
QRS complex	T wave morphology measurement	3	13	0	1	1	2.38547e-05	2.38545e-05	0.00249124	1	0.0666667	0.125	0.09257	rs6795970-rs7428232	http://www.ebi.ac.uk/efo/EFO_0005054	Cardiovascular measurement	http://www.ebi.ac.uk/efo/EFO_0004298	http://www.ebi.ac.uk/efo/EFO_0008398	Cardiovascular measurement	http://www.ebi.ac.uk/efo/EFO_0004298
Frontotemporal dementia	complement C4 measurement	3	13	0	1	1	2.38547e-05	2.38545e-05	0.00249124	1	0.0666667	0.125	0.09257	rs2239805-rs9268856	http://www.orpha.net/ORDO/Orphanet_282	Neurological disorder	http://www.ebi.ac.uk/efo/EFO_0000618	http://www.ebi.ac.uk/efo/EFO_0004984	Other measurement	http://www.ebi.ac.uk/efo/EFO_0001444
CD109 antigen measurement	heart failure	3	13	0	1	1	2.38547e-05	2.38545e-05	0.00249124	1	0.0666667	0.125	0.09257	rs651007-rs600038	http://www.ebi.ac.uk/efo/EFO_0008076	Other measurement	http://www.ebi.ac.uk/efo/EFO_0001444	http://www.ebi.ac.uk/efo/EFO_0003144	Cardiovascular disease	http://www.ebi.ac.uk/efo/EFO_0000319
cerebral amyloid deposition measurement	hippocampal volume	3	13	1	0	1	2.38547e-05	2.38545e-05	0.00249124	1	0.0666667	0.125	0.09257	rs429358	http://www.ebi.ac.uk/efo/EFO_0007707	Other measurement	http://www.ebi.ac.uk/efo/EFO_0001444	http://www.ebi.ac.uk/efo/EFO_0005035	Other measurement	http://www.ebi.ac.uk/efo/EFO_0001444
ankle brachial index	heart failure	3	13	0	1	1	2.38547e-05	2.38545e-05	0.00249124	1	0.0666667	0.125	0.09257	rs1333045-rs1556516	http://www.ebi.ac.uk/efo/EFO_0003912	Cardiovascular measurement	http://www.ebi.ac.uk/efo/EFO_0004298	http://www.ebi.ac.uk/efo/EFO_0003144	Cardiovascular disease	http://www.ebi.ac.uk/efo/EFO_0000319
QRS complex	heart failure	3	13	0	1	1	2.38547e-05	2.38545e-05	0.00249124	1	0.0666667	0.125	0.09257	rs1321311-rs4135240	http://www.ebi.ac.uk/efo/EFO_0005054	Cardiovascular measurement	http://www.ebi.ac.uk/efo/EFO_0004298	http://www.ebi.ac.uk/efo/EFO_0003144	Cardiovascular disease	http://www.ebi.ac.uk/efo/EFO_0000319
Alzheimer's disease, t-tau measurement	hippocampal volume	3	13	0	1	1	2.38547e-05	2.38545e-05	0.00249124	1	0.0666667	0.125	0.09257	rs769449-rs429358	http://www.ebi.ac.uk/efo/EFO_0000249, http://www.ebi.ac.uk/efo/EFO_0004760	Neurological disorder,Other measurement	http://www.ebi.ac.uk/efo/EFO_0000618,http://www.ebi.ac.uk/efo/EFO_0001444	http://www.ebi.ac.uk/efo/EFO_0005035	Other measurement	http://www.ebi.ac.uk/efo/EFO_0001444
Brugada syndrome	T wave morphology measurement	3	13	0	1	1	2.38547e-05	2.38545e-05	0.00249124	1	0.0666667	0.125	0.09257	rs10428132-rs7428232	http://www.orpha.net/ORDO/Orphanet_130	Cardiovascular disease	http://www.ebi.ac.uk/efo/EFO_0000319	http://www.ebi.ac.uk/efo/EFO_0008398	Cardiovascular measurement	http://www.ebi.ac.uk/efo/EFO_0004298
Alzheimer's disease, p-tau measurement	hippocampal volume	3	13	0	1	1	2.38547e-05	2.38545e-05	0.00249124	1	0.0666667	0.125	0.09257	rs769449-rs429358	http://www.ebi.ac.uk/efo/EFO_0000249, http://www.ebi.ac.uk/efo/EFO_0004763	Neurological disorder,Other measurement	http://www.ebi.ac.uk/efo/EFO_0000618,http://www.ebi.ac.uk/efo/EFO_0001444	http://www.ebi.ac.uk/efo/EFO_0005035	Other measurement	http://www.ebi.ac.uk/efo/EFO_0001444
HDL cholesterol change measurement, physical activity	lipid or lipoprotein measurement, high density lipoprotein cholesterol measurement	39	1	0	1	1	2.38547e-05	2.38547e-05	0.00249124	1	0.025641	0.05	0.025641	rs711752-rs72786786	http://www.ebi.ac.uk/efo/EFO_0007805, http://www.ebi.ac.uk/efo/EFO_0003940	Biological process,Lipid or lipoprotein measurement	http://www.ebi.ac.uk/efo/EFO_0004732,http://purl.obolibrary.org/obo/GO_0008150	http://www.ebi.ac.uk/efo/EFO_0005105, http://www.ebi.ac.uk/efo/EFO_0004612	Other measurement,Lipid or lipoprotein measurement	http://www.ebi.ac.uk/efo/EFO_0004732,http://www.ebi.ac.uk/efo/EFO_0001444
pulse pressure measurement, alcohol drinking	sugar consumption measurement	39	1	0	1	1	2.38547e-05	2.38547e-05	0.00249124	1	0.025641	0.05	0.025641	rs9928094-rs11642841	http://www.ebi.ac.uk/efo/EFO_0005763, http://www.ebi.ac.uk/efo/EFO_0004329	Biological process,Cardiovascular measurement	http://purl.obolibrary.org/obo/GO_0008150,http://www.ebi.ac.uk/efo/EFO_0004298	http://www.ebi.ac.uk/efo/EFO_0010158	Other measurement	http://www.ebi.ac.uk/efo/EFO_0001444
low density lipoprotein cholesterol measurement, physical activity	lysophosphatidylcholine 20:5 measurement	39	1	0	1	1	2.38547e-05	2.38547e-05	0.00249124	1	0.025641	0.05	0.025641	rs174568-rs174548	http://www.ebi.ac.uk/efo/EFO_0004611, http://www.ebi.ac.uk/efo/EFO_0003940	Biological process,Lipid or lipoprotein measurement	http://www.ebi.ac.uk/efo/EFO_0004732,http://purl.obolibrary.org/obo/GO_0008150	http://www.ebi.ac.uk/efo/EFO_0010364	Lipid or lipoprotein measurement	http://www.ebi.ac.uk/efo/EFO_0004529
HDL cholesterol change measurement, physical activity	HDL cholesterol change measurement, response to statin, response to vitamin B3	39	1	0	1	1	2.38547e-05	2.38547e-05	0.00249124	1	0.025641	0.05	0.025641	rs3764261-rs72786786	http://www.ebi.ac.uk/efo/EFO_0007805, http://www.ebi.ac.uk/efo/EFO_0003940	Biological process,Lipid or lipoprotein measurement	http://www.ebi.ac.uk/efo/EFO_0004732,http://purl.obolibrary.org/obo/GO_0008150	http://www.ebi.ac.uk/efo/EFO_0007805, http://purl.obolibrary.org/obo/GO_0036273, http://www.ebi.ac.uk/efo/EFO_0010648	Response to drug,Biological process,Lipid or lipoprotein measurement	http://www.ebi.ac.uk/efo/EFO_0004732,http://purl.obolibrary.org/obo/GO_0042493,http://purl.obolibrary.org/obo/GO_0008150
HDL cholesterol change measurement, physical activity	leukocyte immunoglobulin-like receptor subfamily B member 2 measurement	39	1	0	1	1	2.38547e-05	2.38547e-05	0.00249124	1	0.025641	0.05	0.025641	rs380267-rs103294	http://www.ebi.ac.uk/efo/EFO_0007805, http://www.ebi.ac.uk/efo/EFO_0003940	Biological process,Lipid or lipoprotein measurement	http://www.ebi.ac.uk/efo/EFO_0004732,http://purl.obolibrary.org/obo/GO_0008150	http://www.ebi.ac.uk/efo/EFO_0008209	Other measurement	http://www.ebi.ac.uk/efo/EFO_0001444
low density lipoprotein cholesterol measurement, physical activity	triacylglycerol 58:10 measurement	39	1	0	1	1	2.38547e-05	2.38547e-05	0.00249124	1	0.025641	0.05	0.025641	rs174568-rs174548	http://www.ebi.ac.uk/efo/EFO_0004611, http://www.ebi.ac.uk/efo/EFO_0003940	Biological process,Lipid or lipoprotein measurement	http://www.ebi.ac.uk/efo/EFO_0004732,http://purl.obolibrary.org/obo/GO_0008150	http://www.ebi.ac.uk/efo/EFO_0010437	Lipid or lipoprotein measurement	http://www.ebi.ac.uk/efo/EFO_0004529
pulse pressure measurement, alcohol drinking	thoracic aortic aneurysm	39	1	0	1	1	2.38547e-05	2.38547e-05	0.00249124	1	0.025641	0.05	0.025641	rs627634-rs1036476	http://www.ebi.ac.uk/efo/EFO_0005763, http://www.ebi.ac.uk/efo/EFO_0004329	Biological process,Cardiovascular measurement	http://purl.obolibrary.org/obo/GO_0008150,http://www.ebi.ac.uk/efo/EFO_0004298	http://www.ebi.ac.uk/efo/EFO_0004282	Cardiovascular disease	http://www.ebi.ac.uk/efo/EFO_0000319
low density lipoprotein cholesterol measurement, physical activity	lysophosphatidylethanolamine 18:2 measurement	39	1	0	1	1	2.38547e-05	2.38547e-05	0.00249124	1	0.025641	0.05	0.025641	rs4246215-rs174568	http://www.ebi.ac.uk/efo/EFO_0004611, http://www.ebi.ac.uk/efo/EFO_0003940	Biological process,Lipid or lipoprotein measurement	http://www.ebi.ac.uk/efo/EFO_0004732,http://purl.obolibrary.org/obo/GO_0008150	http://www.ebi.ac.uk/efo/EFO_0010369	Lipid or lipoprotein measurement	http://www.ebi.ac.uk/efo/EFO_0004529
bilirubin measurement	response to statin, myopathy	39	1	1	0	1	2.38547e-05	2.38547e-05	0.00249124	1	0.025641	0.05	0.025641	rs4149056	http://www.ebi.ac.uk/efo/EFO_0004570	Other measurement	http://www.ebi.ac.uk/efo/EFO_0001444	http://purl.obolibrary.org/obo/GO_0036273, http://www.ebi.ac.uk/efo/EFO_0004145	Other disease,Response to drug	http://www.ebi.ac.uk/efo/EFO_0000408,http://purl.obolibrary.org/obo/GO_0042493
bilirubin measurement	bilirubin measurement, response to tenofovir, HIV infection	39	1	0	1	1	2.38547e-05	2.38547e-05	0.00249124	1	0.025641	0.05	0.025641	rs887829-rs13401281	http://www.ebi.ac.uk/efo/EFO_0004570	Other measurement	http://www.ebi.ac.uk/efo/EFO_0001444	http://www.ebi.ac.uk/efo/EFO_0004570, http://www.ebi.ac.uk/efo/EFO_0009279, http://www.ebi.ac.uk/efo/EFO_0000764	Other measurement,Other disease,Response to drug	http://www.ebi.ac.uk/efo/EFO_0000408,http://purl.obolibrary.org/obo/GO_0042493,http://www.ebi.ac.uk/efo/EFO_0001444
low density lipoprotein cholesterol measurement, physical activity	lysophosphatidylcholine 20:4 measurement	39	1	0	1	1	2.38547e-05	2.38547e-05	0.00249124	1	0.025641	0.05	0.025641	rs174568-rs174550	http://www.ebi.ac.uk/efo/EFO_0004611, http://www.ebi.ac.uk/efo/EFO_0003940	Biological process,Lipid or lipoprotein measurement	http://www.ebi.ac.uk/efo/EFO_0004732,http://purl.obolibrary.org/obo/GO_0008150	http://www.ebi.ac.uk/efo/EFO_0010363	Lipid or lipoprotein measurement	http://www.ebi.ac.uk/efo/EFO_0004529
bilirubin measurement	bilirubin measurement, obesity	39	1	0	1	1	2.38547e-05	2.38547e-05	0.00249124	1	0.025641	0.05	0.025641	rs4148325-rs13401281	http://www.ebi.ac.uk/efo/EFO_0004570	Other measurement	http://www.ebi.ac.uk/efo/EFO_0001444	http://www.ebi.ac.uk/efo/EFO_0004570, http://www.ebi.ac.uk/efo/EFO_0001073	Other measurement,Metabolic disorder	http://www.ebi.ac.uk/efo/EFO_0000589,http://www.ebi.ac.uk/efo/EFO_0001444
osteoarthritis	total cholesterol measurement, coronary artery disease	39	1	0	1	1	2.38547e-05	2.38547e-05	0.00249124	1	0.025641	0.05	0.025641	rs1378942-rs35206230	http://www.ebi.ac.uk/efo/EFO_0002506	Other disease	http://www.ebi.ac.uk/efo/EFO_0000408	http://www.ebi.ac.uk/efo/EFO_0004574, http://www.ebi.ac.uk/efo/EFO_0000378	Cardiovascular disease,Lipid or lipoprotein measurement	http://www.ebi.ac.uk/efo/EFO_0004732,http://www.ebi.ac.uk/efo/EFO_0000319
low density lipoprotein cholesterol measurement, physical activity	phosphatidylcholine 32:1 measurement	39	1	0	1	1	2.38547e-05	2.38547e-05	0.00249124	1	0.025641	0.05	0.025641	rs174568-rs174541	http://www.ebi.ac.uk/efo/EFO_0004611, http://www.ebi.ac.uk/efo/EFO_0003940	Biological process,Lipid or lipoprotein measurement	http://www.ebi.ac.uk/efo/EFO_0004732,http://purl.obolibrary.org/obo/GO_0008150	http://www.ebi.ac.uk/efo/EFO_0010373	Lipid or lipoprotein measurement	http://www.ebi.ac.uk/efo/EFO_0004529
low density lipoprotein cholesterol measurement, physical activity	repulsive guidance molecule A measurement	39	1	0	1	1	2.38547e-05	2.38547e-05	0.00249124	1	0.025641	0.05	0.025641	rs646776-rs7528419	http://www.ebi.ac.uk/efo/EFO_0004611, http://www.ebi.ac.uk/efo/EFO_0003940	Biological process,Lipid or lipoprotein measurement	http://www.ebi.ac.uk/efo/EFO_0004732,http://purl.obolibrary.org/obo/GO_0008150	http://www.ebi.ac.uk/efo/EFO_0008273	Other measurement	http://www.ebi.ac.uk/efo/EFO_0001444
HDL cholesterol change measurement, physical activity	HDL cholesterol change measurement, response to statin	39	1	0	1	1	2.38547e-05	2.38547e-05	0.00249124	1	0.025641	0.05	0.025641	rs247616-rs72786786	http://www.ebi.ac.uk/efo/EFO_0007805, http://www.ebi.ac.uk/efo/EFO_0003940	Biological process,Lipid or lipoprotein measurement	http://www.ebi.ac.uk/efo/EFO_0004732,http://purl.obolibrary.org/obo/GO_0008150	http://www.ebi.ac.uk/efo/EFO_0007805, http://purl.obolibrary.org/obo/GO_0036273	Response to drug,Lipid or lipoprotein measurement	http://www.ebi.ac.uk/efo/EFO_0004732,http://purl.obolibrary.org/obo/GO_0042493
pulse pressure measurement, alcohol drinking	sugar sweetened beverage consumption measurement	39	1	0	1	1	2.38547e-05	2.38547e-05	0.00249124	1	0.025641	0.05	0.025641	rs9928094-rs55872725	http://www.ebi.ac.uk/efo/EFO_0005763, http://www.ebi.ac.uk/efo/EFO_0004329	Biological process,Cardiovascular measurement	http://purl.obolibrary.org/obo/GO_0008150,http://www.ebi.ac.uk/efo/EFO_0004298	http://www.ebi.ac.uk/efo/EFO_0010097	Other measurement	http://www.ebi.ac.uk/efo/EFO_0001444
low density lipoprotein cholesterol measurement, physical activity	omega-6:omega-3 polyunsaturated fatty acid ratio, metabolic syndrome	39	1	0	1	1	2.38547e-05	2.38547e-05	0.00249124	1	0.025641	0.05	0.025641	rs174547-rs174568	http://www.ebi.ac.uk/efo/EFO_0004611, http://www.ebi.ac.uk/efo/EFO_0003940	Biological process,Lipid or lipoprotein measurement	http://www.ebi.ac.uk/efo/EFO_0004732,http://purl.obolibrary.org/obo/GO_0008150	http://www.ebi.ac.uk/efo/EFO_0010732, http://www.ebi.ac.uk/efo/EFO_0000195	Metabolic disorder,Lipid or lipoprotein measurement	http://www.ebi.ac.uk/efo/EFO_0004529,http://www.ebi.ac.uk/efo/EFO_0000589
HDL cholesterol change measurement, physical activity	kit ligand measurement	39	1	1	0	1	2.38547e-05	2.38547e-05	0.00249124	1	0.025641	0.05	0.025641	rs4810479	http://www.ebi.ac.uk/efo/EFO_0007805, http://www.ebi.ac.uk/efo/EFO_0003940	Biological process,Lipid or lipoprotein measurement	http://www.ebi.ac.uk/efo/EFO_0004732,http://purl.obolibrary.org/obo/GO_0008150	http://www.ebi.ac.uk/efo/EFO_0010612	Other measurement	http://www.ebi.ac.uk/efo/EFO_0001444
low density lipoprotein cholesterol measurement, physical activity	lysophosphatidylcholine 22:6 measurement	39	1	0	1	1	2.38547e-05	2.38547e-05	0.00249124	1	0.025641	0.05	0.025641	rs174568-rs174550	http://www.ebi.ac.uk/efo/EFO_0004611, http://www.ebi.ac.uk/efo/EFO_0003940	Biological process,Lipid or lipoprotein measurement	http://www.ebi.ac.uk/efo/EFO_0004732,http://purl.obolibrary.org/obo/GO_0008150	http://www.ebi.ac.uk/efo/EFO_0010365	Lipid or lipoprotein measurement	http://www.ebi.ac.uk/efo/EFO_0004529
low density lipoprotein cholesterol measurement, physical activity	phosphatidylcholine 40:6 measurement	39	1	0	1	1	2.38547e-05	2.38547e-05	0.00249124	1	0.025641	0.05	0.025641	rs174535-rs174568	http://www.ebi.ac.uk/efo/EFO_0004611, http://www.ebi.ac.uk/efo/EFO_0003940	Biological process,Lipid or lipoprotein measurement	http://www.ebi.ac.uk/efo/EFO_0004732,http://purl.obolibrary.org/obo/GO_0008150	http://www.ebi.ac.uk/efo/EFO_0010389	Lipid or lipoprotein measurement	http://www.ebi.ac.uk/efo/EFO_0004529
low density lipoprotein cholesterol measurement, physical activity	platelet glycoprotein 4 measurement	39	1	0	1	1	2.38547e-05	2.38547e-05	0.00249124	1	0.025641	0.05	0.025641	rs651007-rs507666	http://www.ebi.ac.uk/efo/EFO_0004611, http://www.ebi.ac.uk/efo/EFO_0003940	Biological process,Lipid or lipoprotein measurement	http://www.ebi.ac.uk/efo/EFO_0004732,http://purl.obolibrary.org/obo/GO_0008150	http://www.ebi.ac.uk/efo/EFO_0008262	Other measurement	http://www.ebi.ac.uk/efo/EFO_0001444
bilirubin measurement	xanthurenate measurement	39	1	0	1	1	2.38547e-05	2.38547e-05	0.00249124	1	0.025641	0.05	0.025641	rs4148325-rs13401281	http://www.ebi.ac.uk/efo/EFO_0004570	Other measurement	http://www.ebi.ac.uk/efo/EFO_0001444	http://www.ebi.ac.uk/efo/EFO_0010551	Other measurement	http://www.ebi.ac.uk/efo/EFO_0001444
low density lipoprotein cholesterol measurement, physical activity	protein jagged-1 measurement	39	1	0	1	1	2.38547e-05	2.38547e-05	0.00249124	1	0.025641	0.05	0.025641	rs651007-rs507666	http://www.ebi.ac.uk/efo/EFO_0004611, http://www.ebi.ac.uk/efo/EFO_0003940	Biological process,Lipid or lipoprotein measurement	http://www.ebi.ac.uk/efo/EFO_0004732,http://purl.obolibrary.org/obo/GO_0008150	http://www.ebi.ac.uk/efo/EFO_0008271	Other measurement	http://www.ebi.ac.uk/efo/EFO_0001444
bilirubin measurement	response to methotrexate	39	1	0	1	1	2.38547e-05	2.38547e-05	0.00249124	1	0.025641	0.05	0.025641	rs4149080-rs4149056	http://www.ebi.ac.uk/efo/EFO_0004570	Other measurement	http://www.ebi.ac.uk/efo/EFO_0001444	http://purl.obolibrary.org/obo/GO_0031427	Response to drug	http://purl.obolibrary.org/obo/GO_0042493
low density lipoprotein cholesterol measurement, physical activity	triacylglycerol 54:4 measurement	39	1	0	1	1	2.38547e-05	2.38547e-05	0.00249124	1	0.025641	0.05	0.025641	rs174568-rs174550	http://www.ebi.ac.uk/efo/EFO_0004611, http://www.ebi.ac.uk/efo/EFO_0003940	Biological process,Lipid or lipoprotein measurement	http://www.ebi.ac.uk/efo/EFO_0004732,http://purl.obolibrary.org/obo/GO_0008150	http://www.ebi.ac.uk/efo/EFO_0010422	Lipid or lipoprotein measurement	http://www.ebi.ac.uk/efo/EFO_0004529
bilirubin measurement	hemoglobin measurement, clinical laboratory measurement	39	1	1	0	1	2.38547e-05	2.38547e-05	0.00249124	1	0.025641	0.05	0.025641	rs855791	http://www.ebi.ac.uk/efo/EFO_0004570	Other measurement	http://www.ebi.ac.uk/efo/EFO_0001444	http://www.ebi.ac.uk/efo/EFO_0004509, http://www.ebi.ac.uk/efo/EFO_0004297	Other measurement,Hematological measurement	http://www.ebi.ac.uk/efo/EFO_0004503,http://www.ebi.ac.uk/efo/EFO_0001444
bilirubin measurement	hepcidin:transferrin saturation ratio	39	1	1	0	1	2.38547e-05	2.38547e-05	0.00249124	1	0.025641	0.05	0.025641	rs855791	http://www.ebi.ac.uk/efo/EFO_0004570	Other measurement	http://www.ebi.ac.uk/efo/EFO_0001444	http://www.ebi.ac.uk/efo/EFO_0007902	Other measurement	http://www.ebi.ac.uk/efo/EFO_0001444
bilirubin measurement	estrone conjugate measurement, estrogen-receptor positive breast cancer	39	1	1	0	1	2.38547e-05	2.38547e-05	0.00249124	1	0.025641	0.05	0.025641	rs4149056	http://www.ebi.ac.uk/efo/EFO_0004570	Other measurement	http://www.ebi.ac.uk/efo/EFO_0001444	http://www.ebi.ac.uk/efo/EFO_0007971, http://www.ebi.ac.uk/efo/EFO_1000649	Cancer,Other measurement	http://www.ebi.ac.uk/efo/EFO_0000616,http://www.ebi.ac.uk/efo/EFO_0001444
pulse pressure measurement, alcohol drinking	treatment-resistant hypertension, hypertension	39	1	0	1	1	2.38547e-05	2.38547e-05	0.00249124	1	0.025641	0.05	0.025641	rs17035646-rs12046278	http://www.ebi.ac.uk/efo/EFO_0005763, http://www.ebi.ac.uk/efo/EFO_0004329	Biological process,Cardiovascular measurement	http://purl.obolibrary.org/obo/GO_0008150,http://www.ebi.ac.uk/efo/EFO_0004298	http://www.ebi.ac.uk/efo/EFO_1002006, http://www.ebi.ac.uk/efo/EFO_0000537	Cardiovascular disease	http://www.ebi.ac.uk/efo/EFO_0000319
low density lipoprotein cholesterol measurement, physical activity	phosphatidylcholine 34:2 measurement	39	1	0	1	1	2.38547e-05	2.38547e-05	0.00249124	1	0.025641	0.05	0.025641	rs174574-rs174568	http://www.ebi.ac.uk/efo/EFO_0004611, http://www.ebi.ac.uk/efo/EFO_0003940	Biological process,Lipid or lipoprotein measurement	http://www.ebi.ac.uk/efo/EFO_0004732,http://purl.obolibrary.org/obo/GO_0008150	http://www.ebi.ac.uk/efo/EFO_0010376	Lipid or lipoprotein measurement	http://www.ebi.ac.uk/efo/EFO_0004529
low density lipoprotein cholesterol measurement, physical activity	stromelysin‚Äê2 measurement	39	1	0	1	1	2.38547e-05	2.38547e-05	0.00249124	1	0.025641	0.05	0.025641	rs4002471-rs492602	http://www.ebi.ac.uk/efo/EFO_0004611, http://www.ebi.ac.uk/efo/EFO_0003940	Biological process,Lipid or lipoprotein measurement	http://www.ebi.ac.uk/efo/EFO_0004732,http://purl.obolibrary.org/obo/GO_0008150	http://www.ebi.ac.uk/efo/EFO_0010621	Other measurement	http://www.ebi.ac.uk/efo/EFO_0001444
bilirubin measurement	circulating cell free DNA measurement	39	1	0	1	1	2.38547e-05	2.38547e-05	0.00249124	1	0.025641	0.05	0.025641	rs6742078-rs13401281	http://www.ebi.ac.uk/efo/EFO_0004570	Other measurement	http://www.ebi.ac.uk/efo/EFO_0001444	http://www.ebi.ac.uk/efo/EFO_0004739	Other measurement	http://www.ebi.ac.uk/efo/EFO_0001444
HDL cholesterol change measurement, physical activity	high density lipoprotein cholesterol measurement, response to fenofibrate	39	1	0	1	1	2.38547e-05	2.38547e-05	0.00249124	1	0.025641	0.05	0.025641	rs247617-rs72786786	http://www.ebi.ac.uk/efo/EFO_0007805, http://www.ebi.ac.uk/efo/EFO_0003940	Biological process,Lipid or lipoprotein measurement	http://www.ebi.ac.uk/efo/EFO_0004732,http://purl.obolibrary.org/obo/GO_0008150	http://www.ebi.ac.uk/efo/EFO_0004612, http://purl.obolibrary.org/obo/GO_1901557	Response to drug,Lipid or lipoprotein measurement	http://www.ebi.ac.uk/efo/EFO_0004732,http://purl.obolibrary.org/obo/GO_0042493
OX-2 membrane glycoprotein measurement	von Willebrand factor measurement	1	39	0	1	1	2.38547e-05	2.38547e-05	0.00249124	1	0.025641	0.05	0.025641	rs8176719-rs651007	http://www.ebi.ac.uk/efo/EFO_0008253	Other measurement	http://www.ebi.ac.uk/efo/EFO_0001444	http://www.ebi.ac.uk/efo/EFO_0004629	Hematological measurement	http://www.ebi.ac.uk/efo/EFO_0004503
intercellular adhesion molecule 2 measurement	von Willebrand factor measurement	1	39	0	1	1	2.38547e-05	2.38547e-05	0.00249124	1	0.025641	0.05	0.025641	rs8176719-rs651007	http://www.ebi.ac.uk/efo/EFO_0008163	Other measurement	http://www.ebi.ac.uk/efo/EFO_0001444	http://www.ebi.ac.uk/efo/EFO_0004629	Hematological measurement	http://www.ebi.ac.uk/efo/EFO_0004503
granulins measurement	low density lipoprotein cholesterol measurement, physical activity	1	39	0	1	1	2.38547e-05	2.38547e-05	0.00249124	1	0.025641	0.05	0.025641	rs646776-rs7528419	http://www.ebi.ac.uk/efo/EFO_0008141	Other measurement	http://www.ebi.ac.uk/efo/EFO_0001444	http://www.ebi.ac.uk/efo/EFO_0004611, http://www.ebi.ac.uk/efo/EFO_0003940	Biological process,Lipid or lipoprotein measurement	http://www.ebi.ac.uk/efo/EFO_0004732,http://purl.obolibrary.org/obo/GO_0008150
Microalbuminuria, type 2 diabetes nephropathy	pulse pressure measurement, alcohol drinking	1	39	0	1	1	2.38547e-05	2.38547e-05	0.00249124	1	0.025641	0.05	0.025641	rs9928094-rs56094641	http://purl.obolibrary.org/obo/HP_0012594, http://www.ebi.ac.uk/efo/EFO_0004997	Metabolic disorder,Other trait	http://www.ebi.ac.uk/efo/EFO_0000589,http://www.ebi.ac.uk/efo/EFO_0000001	http://www.ebi.ac.uk/efo/EFO_0005763, http://www.ebi.ac.uk/efo/EFO_0004329	Biological process,Cardiovascular measurement	http://purl.obolibrary.org/obo/GO_0008150,http://www.ebi.ac.uk/efo/EFO_0004298
Ischemic stroke, von Willebrand factor measurement, homocysteine measurement	low density lipoprotein cholesterol measurement, physical activity	1	39	0	1	1	2.38547e-05	2.38547e-05	0.00249124	1	0.025641	0.05	0.025641	rs505922-rs507666	http://purl.obolibrary.org/obo/HP_0002140, http://www.ebi.ac.uk/efo/EFO_0004629, http://www.ebi.ac.uk/efo/EFO_0004578	Hematological measurement,Other trait,Cardiovascular measurement	http://www.ebi.ac.uk/efo/EFO_0004298,http://www.ebi.ac.uk/efo/EFO_0000001,http://www.ebi.ac.uk/efo/EFO_0004503	http://www.ebi.ac.uk/efo/EFO_0004611, http://www.ebi.ac.uk/efo/EFO_0003940	Biological process,Lipid or lipoprotein measurement	http://www.ebi.ac.uk/efo/EFO_0004732,http://purl.obolibrary.org/obo/GO_0008150
delta-6 desaturase measurement	low density lipoprotein cholesterol measurement, physical activity	1	39	0	1	1	2.38547e-05	2.38547e-05	0.00249124	1	0.025641	0.05	0.025641	rs174568-rs174548	http://www.ebi.ac.uk/efo/EFO_0007765	Other measurement	http://www.ebi.ac.uk/efo/EFO_0001444	http://www.ebi.ac.uk/efo/EFO_0004611, http://www.ebi.ac.uk/efo/EFO_0003940	Biological process,Lipid or lipoprotein measurement	http://www.ebi.ac.uk/efo/EFO_0004732,http://purl.obolibrary.org/obo/GO_0008150
fatty acid measurement, linolenic acid measurement	low density lipoprotein cholesterol measurement, physical activity	1	39	0	1	1	2.38547e-05	2.38547e-05	0.00249124	1	0.025641	0.05	0.025641	rs174601-rs174568	http://www.ebi.ac.uk/efo/EFO_0005110, http://www.ebi.ac.uk/efo/EFO_0006811	Lipid or lipoprotein measurement	http://www.ebi.ac.uk/efo/EFO_0004529	http://www.ebi.ac.uk/efo/EFO_0004611, http://www.ebi.ac.uk/efo/EFO_0003940	Biological process,Lipid or lipoprotein measurement	http://www.ebi.ac.uk/efo/EFO_0004732,http://purl.obolibrary.org/obo/GO_0008150
Abnormal circulating lipid concentration	low density lipoprotein cholesterol measurement, physical activity	1	39	0	1	1	2.38547e-05	2.38547e-05	0.00249124	1	0.025641	0.05	0.025641	rs114846969-rs10412048	http://purl.obolibrary.org/obo/HP_0003119	Other trait	http://www.ebi.ac.uk/efo/EFO_0000001	http://www.ebi.ac.uk/efo/EFO_0004611, http://www.ebi.ac.uk/efo/EFO_0003940	Biological process,Lipid or lipoprotein measurement	http://www.ebi.ac.uk/efo/EFO_0004732,http://purl.obolibrary.org/obo/GO_0008150
non-grapefruit juice consumption measurement	pulse pressure measurement, alcohol drinking	1	39	0	1	1	2.38547e-05	2.38547e-05	0.00249124	1	0.025641	0.05	0.025641	rs9928094-rs9972653	http://www.ebi.ac.uk/efo/EFO_0010095	Other measurement	http://www.ebi.ac.uk/efo/EFO_0001444	http://www.ebi.ac.uk/efo/EFO_0005763, http://www.ebi.ac.uk/efo/EFO_0004329	Biological process,Cardiovascular measurement	http://purl.obolibrary.org/obo/GO_0008150,http://www.ebi.ac.uk/efo/EFO_0004298
alkaline phosphatase measurement, clinical laboratory measurement	low density lipoprotein cholesterol measurement, physical activity	1	39	0	1	1	2.38547e-05	2.38547e-05	0.00249124	1	0.025641	0.05	0.025641	rs505922-rs507666	http://www.ebi.ac.uk/efo/EFO_0004533, http://www.ebi.ac.uk/efo/EFO_0004297	Liver enzyme measurement,Other measurement	http://www.ebi.ac.uk/efo/EFO_0004582,http://www.ebi.ac.uk/efo/EFO_0001444	http://www.ebi.ac.uk/efo/EFO_0004611, http://www.ebi.ac.uk/efo/EFO_0003940	Biological process,Lipid or lipoprotein measurement	http://www.ebi.ac.uk/efo/EFO_0004732,http://purl.obolibrary.org/obo/GO_0008150
Sickle cell anemia, cholelithiasis, bilirubin measurement	bilirubin measurement	1	39	0	1	1	2.38547e-05	2.38547e-05	0.00249124	1	0.025641	0.05	0.025641	rs887829-rs13401281	http://www.orpha.net/ORDO/Orphanet_232, http://www.ebi.ac.uk/efo/EFO_0004799, http://www.ebi.ac.uk/efo/EFO_0004570	Digestive system disorder,Other measurement,Other disease	http://www.ebi.ac.uk/efo/EFO_0000405,http://www.ebi.ac.uk/efo/EFO_0000408,http://www.ebi.ac.uk/efo/EFO_0001444	http://www.ebi.ac.uk/efo/EFO_0004570	Other measurement	http://www.ebi.ac.uk/efo/EFO_0001444
alkaline phosphatase measurement, clinical laboratory measurement	von Willebrand factor measurement	1	39	0	1	1	2.38547e-05	2.38547e-05	0.00249124	1	0.025641	0.05	0.025641	rs660340-rs505922-rs8176719	http://www.ebi.ac.uk/efo/EFO_0004533, http://www.ebi.ac.uk/efo/EFO_0004297	Liver enzyme measurement,Other measurement	http://www.ebi.ac.uk/efo/EFO_0004582,http://www.ebi.ac.uk/efo/EFO_0001444	http://www.ebi.ac.uk/efo/EFO_0004629	Hematological measurement	http://www.ebi.ac.uk/efo/EFO_0004503
Ischemic stroke, von Willebrand factor measurement, homocysteine measurement	von Willebrand factor measurement	1	39	0	1	1	2.38547e-05	2.38547e-05	0.00249124	1	0.025641	0.05	0.025641	rs660340-rs505922-rs8176719	http://purl.obolibrary.org/obo/HP_0002140, http://www.ebi.ac.uk/efo/EFO_0004629, http://www.ebi.ac.uk/efo/EFO_0004578	Hematological measurement,Other trait,Cardiovascular measurement	http://www.ebi.ac.uk/efo/EFO_0004298,http://www.ebi.ac.uk/efo/EFO_0000001,http://www.ebi.ac.uk/efo/EFO_0004503	http://www.ebi.ac.uk/efo/EFO_0004629	Hematological measurement	http://www.ebi.ac.uk/efo/EFO_0004503
HIV-1 infection, bilirubin measurement	bilirubin measurement	1	39	0	1	1	2.38547e-05	2.38547e-05	0.00249124	1	0.025641	0.05	0.025641	rs887829-rs13401281	http://www.ebi.ac.uk/efo/EFO_0000180, http://www.ebi.ac.uk/efo/EFO_0004570	Other measurement,Other disease	http://www.ebi.ac.uk/efo/EFO_0000408,http://www.ebi.ac.uk/efo/EFO_0001444	http://www.ebi.ac.uk/efo/EFO_0004570	Other measurement	http://www.ebi.ac.uk/efo/EFO_0001444
docosahexaenoic acid measurement, metabolic syndrome	low density lipoprotein cholesterol measurement, physical activity	1	39	0	1	1	2.38547e-05	2.38547e-05	0.00249124	1	0.025641	0.05	0.025641	rs174547-rs174568	http://www.ebi.ac.uk/efo/EFO_0007761, http://www.ebi.ac.uk/efo/EFO_0000195	Metabolic disorder,Lipid or lipoprotein measurement	http://www.ebi.ac.uk/efo/EFO_0004529,http://www.ebi.ac.uk/efo/EFO_0000589	http://www.ebi.ac.uk/efo/EFO_0004611, http://www.ebi.ac.uk/efo/EFO_0003940	Biological process,Lipid or lipoprotein measurement	http://www.ebi.ac.uk/efo/EFO_0004732,http://purl.obolibrary.org/obo/GO_0008150
chronic obstructive pulmonary disease, body mass index	pulse pressure measurement, alcohol drinking	1	39	0	1	1	2.38547e-05	2.38547e-05	0.00249124	1	0.025641	0.05	0.025641	rs9928094-rs8050136	http://www.ebi.ac.uk/efo/EFO_0000341, http://www.ebi.ac.uk/efo/EFO_0004340	Body measurement,Other disease	http://www.ebi.ac.uk/efo/EFO_0004324,http://www.ebi.ac.uk/efo/EFO_0000408	http://www.ebi.ac.uk/efo/EFO_0005763, http://www.ebi.ac.uk/efo/EFO_0004329	Biological process,Cardiovascular measurement	http://purl.obolibrary.org/obo/GO_0008150,http://www.ebi.ac.uk/efo/EFO_0004298
dihomo-gamma-linolenic acid measurement	low density lipoprotein cholesterol measurement, physical activity	1	39	0	1	1	2.38547e-05	2.38547e-05	0.00249124	1	0.025641	0.05	0.025641	rs174568-rs174548	http://www.ebi.ac.uk/efo/EFO_0007763	Lipid or lipoprotein measurement	http://www.ebi.ac.uk/efo/EFO_0004529	http://www.ebi.ac.uk/efo/EFO_0004611, http://www.ebi.ac.uk/efo/EFO_0003940	Biological process,Lipid or lipoprotein measurement	http://www.ebi.ac.uk/efo/EFO_0004732,http://purl.obolibrary.org/obo/GO_0008150
hepatocyte growth factor receptor measurement	low density lipoprotein cholesterol measurement, physical activity	1	39	0	1	1	2.38547e-05	2.38547e-05	0.00249124	1	0.025641	0.05	0.025641	rs651007-rs507666	http://www.ebi.ac.uk/efo/EFO_0008153	Other measurement	http://www.ebi.ac.uk/efo/EFO_0001444	http://www.ebi.ac.uk/efo/EFO_0004611, http://www.ebi.ac.uk/efo/EFO_0003940	Biological process,Lipid or lipoprotein measurement	http://www.ebi.ac.uk/efo/EFO_0004732,http://purl.obolibrary.org/obo/GO_0008150
OX-2 membrane glycoprotein measurement	low density lipoprotein cholesterol measurement, physical activity	1	39	0	1	1	2.38547e-05	2.38547e-05	0.00249124	1	0.025641	0.05	0.025641	rs651007-rs507666	http://www.ebi.ac.uk/efo/EFO_0008253	Other measurement	http://www.ebi.ac.uk/efo/EFO_0001444	http://www.ebi.ac.uk/efo/EFO_0004611, http://www.ebi.ac.uk/efo/EFO_0003940	Biological process,Lipid or lipoprotein measurement	http://www.ebi.ac.uk/efo/EFO_0004732,http://purl.obolibrary.org/obo/GO_0008150
antipsychotic drug related weight gain	social interaction measurement	1	39	0	1	1	2.38547e-05	2.38547e-05	0.00249124	1	0.025641	0.05	0.025641	rs36030660-rs489693	http://www.ebi.ac.uk/efo/EFO_0004567	Other trait	http://www.ebi.ac.uk/efo/EFO_0000001	http://www.ebi.ac.uk/efo/EFO_0009592	Other measurement	http://www.ebi.ac.uk/efo/EFO_0001444
intercellular adhesion molecule 2 measurement	low density lipoprotein cholesterol measurement, physical activity	1	39	0	1	1	2.38547e-05	2.38547e-05	0.00249124	1	0.025641	0.05	0.025641	rs651007-rs507666	http://www.ebi.ac.uk/efo/EFO_0008163	Other measurement	http://www.ebi.ac.uk/efo/EFO_0001444	http://www.ebi.ac.uk/efo/EFO_0004611, http://www.ebi.ac.uk/efo/EFO_0003940	Biological process,Lipid or lipoprotein measurement	http://www.ebi.ac.uk/efo/EFO_0004732,http://purl.obolibrary.org/obo/GO_0008150
fasting blood glucose measurement, asthma	low density lipoprotein cholesterol measurement, physical activity	1	39	0	1	1	2.38547e-05	2.38547e-05	0.00249124	1	0.025641	0.05	0.025641	rs174583-rs174568	http://www.ebi.ac.uk/efo/EFO_0004465, http://www.ebi.ac.uk/efo/EFO_0000270	Other measurement,Other disease	http://www.ebi.ac.uk/efo/EFO_0000408,http://www.ebi.ac.uk/efo/EFO_0001444	http://www.ebi.ac.uk/efo/EFO_0004611, http://www.ebi.ac.uk/efo/EFO_0003940	Biological process,Lipid or lipoprotein measurement	http://www.ebi.ac.uk/efo/EFO_0004732,http://purl.obolibrary.org/obo/GO_0008150
adult onset asthma, fasting blood glucose measurement	low density lipoprotein cholesterol measurement, physical activity	1	39	0	1	1	2.38547e-05	2.38547e-05	0.00249124	1	0.025641	0.05	0.025641	rs174583-rs174568	http://www.ebi.ac.uk/efo/EFO_1002011, http://www.ebi.ac.uk/efo/EFO_0004465	Other measurement,Other disease	http://www.ebi.ac.uk/efo/EFO_0000408,http://www.ebi.ac.uk/efo/EFO_0001444	http://www.ebi.ac.uk/efo/EFO_0004611, http://www.ebi.ac.uk/efo/EFO_0003940	Biological process,Lipid or lipoprotein measurement	http://www.ebi.ac.uk/efo/EFO_0004732,http://purl.obolibrary.org/obo/GO_0008150
hepatocyte growth factor receptor measurement	von Willebrand factor measurement	1	39	0	1	1	2.38547e-05	2.38547e-05	0.00249124	1	0.025641	0.05	0.025641	rs8176719-rs651007	http://www.ebi.ac.uk/efo/EFO_0008153	Other measurement	http://www.ebi.ac.uk/efo/EFO_0001444	http://www.ebi.ac.uk/efo/EFO_0004629	Hematological measurement	http://www.ebi.ac.uk/efo/EFO_0004503
carbohydrate sulfotransferase 15 measurement	low density lipoprotein cholesterol measurement, physical activity	1	39	0	1	1	2.38547e-05	2.38547e-05	0.00249124	1	0.025641	0.05	0.025641	rs651007-rs507666	http://www.ebi.ac.uk/efo/EFO_0008066	Other measurement	http://www.ebi.ac.uk/efo/EFO_0001444	http://www.ebi.ac.uk/efo/EFO_0004611, http://www.ebi.ac.uk/efo/EFO_0003940	Biological process,Lipid or lipoprotein measurement	http://www.ebi.ac.uk/efo/EFO_0004732,http://purl.obolibrary.org/obo/GO_0008150
platelet glycoprotein 4 measurement	von Willebrand factor measurement	1	39	0	1	1	2.38547e-05	2.38547e-05	0.00249124	1	0.025641	0.05	0.025641	rs8176719-rs651007	http://www.ebi.ac.uk/efo/EFO_0008262	Other measurement	http://www.ebi.ac.uk/efo/EFO_0001444	http://www.ebi.ac.uk/efo/EFO_0004629	Hematological measurement	http://www.ebi.ac.uk/efo/EFO_0004503
fatty acid measurement, fetal genotype effect measurement, breast milk measurement	low density lipoprotein cholesterol measurement, physical activity	1	39	0	1	1	2.38547e-05	2.38547e-05	0.00249124	1	0.025641	0.05	0.025641	rs174556-rs174568	http://www.ebi.ac.uk/efo/EFO_0005110, http://www.ebi.ac.uk/efo/EFO_0007959, http://www.ebi.ac.uk/efo/EFO_0009092	Other measurement,Lipid or lipoprotein measurement	http://www.ebi.ac.uk/efo/EFO_0004529,http://www.ebi.ac.uk/efo/EFO_0001444	http://www.ebi.ac.uk/efo/EFO_0004611, http://www.ebi.ac.uk/efo/EFO_0003940	Biological process,Lipid or lipoprotein measurement	http://www.ebi.ac.uk/efo/EFO_0004732,http://purl.obolibrary.org/obo/GO_0008150
carbohydrate sulfotransferase 15 measurement	von Willebrand factor measurement	1	39	0	1	1	2.38547e-05	2.38547e-05	0.00249124	1	0.025641	0.05	0.025641	rs8176719-rs651007	http://www.ebi.ac.uk/efo/EFO_0008066	Other measurement	http://www.ebi.ac.uk/efo/EFO_0001444	http://www.ebi.ac.uk/efo/EFO_0004629	Hematological measurement	http://www.ebi.ac.uk/efo/EFO_0004503
coronary heart disease, myocardial infarction	von Willebrand factor measurement	1	39	0	1	1	2.38547e-05	2.38547e-05	0.00249124	1	0.025641	0.05	0.025641	rs660340-rs514659-rs8176719	http://www.ebi.ac.uk/efo/EFO_0001645, http://www.ebi.ac.uk/efo/EFO_0000612	Cardiovascular disease	http://www.ebi.ac.uk/efo/EFO_0000319	http://www.ebi.ac.uk/efo/EFO_0004629	Hematological measurement	http://www.ebi.ac.uk/efo/EFO_0004503
aspartate aminotransferase measurement, non-alcoholic fatty liver disease	multisite chronic pain	1	39	0	1	1	2.38547e-05	2.38547e-05	0.00249124	1	0.025641	0.05	0.025641	rs10272006-rs7798894	http://www.ebi.ac.uk/efo/EFO_0004736, http://www.ebi.ac.uk/efo/EFO_0003095	Liver enzyme measurement,Digestive system disorder	http://www.ebi.ac.uk/efo/EFO_0004582,http://www.ebi.ac.uk/efo/EFO_0000405	http://www.ebi.ac.uk/efo/EFO_0010100	Other trait	http://www.ebi.ac.uk/efo/EFO_0000001
digestive system infectious disease	low density lipoprotein cholesterol measurement, physical activity	1	39	0	1	1	2.38547e-05	2.38547e-05	0.00249124	1	0.025641	0.05	0.025641	rs635634-rs507666	http://purl.obolibrary.org/obo/MONDO_0043424	Digestive system disorder	http://www.ebi.ac.uk/efo/EFO_0000405	http://www.ebi.ac.uk/efo/EFO_0004611, http://www.ebi.ac.uk/efo/EFO_0003940	Biological process,Lipid or lipoprotein measurement	http://www.ebi.ac.uk/efo/EFO_0004732,http://purl.obolibrary.org/obo/GO_0008150
developmental dysplasia of the hip	osteoarthritis	1	39	0	1	1	2.38547e-05	2.38547e-05	0.00249124	1	0.025641	0.05	0.025641	rs143384-rs2248393	http://www.ebi.ac.uk/efo/EFO_1000648	Other disease	http://www.ebi.ac.uk/efo/EFO_0000408	http://www.ebi.ac.uk/efo/EFO_0002506	Other disease	http://www.ebi.ac.uk/efo/EFO_0000408
information processing speed	social interaction measurement	1	39	0	1	1	2.38547e-05	2.38547e-05	0.00249124	1	0.025641	0.05	0.025641	rs17518584-rs7627971	http://www.ebi.ac.uk/efo/EFO_0004363	Biological process	http://purl.obolibrary.org/obo/GO_0008150	http://www.ebi.ac.uk/efo/EFO_0009592	Other measurement	http://www.ebi.ac.uk/efo/EFO_0001444
lipoprotein A measurement, lipid or lipoprotein measurement	low density lipoprotein cholesterol measurement, physical activity	1	39	0	1	1	2.38547e-05	2.38547e-05	0.00249124	1	0.025641	0.05	0.025641	rs55730499-rs74617384	http://www.ebi.ac.uk/efo/EFO_0006925, http://www.ebi.ac.uk/efo/EFO_0005105	Other measurement,Lipid or lipoprotein measurement	http://www.ebi.ac.uk/efo/EFO_0004732,http://www.ebi.ac.uk/efo/EFO_0001444	http://www.ebi.ac.uk/efo/EFO_0004611, http://www.ebi.ac.uk/efo/EFO_0003940	Biological process,Lipid or lipoprotein measurement	http://www.ebi.ac.uk/efo/EFO_0004732,http://purl.obolibrary.org/obo/GO_0008150
basal cell adhesion molecule measurement	von Willebrand factor measurement	1	39	0	1	1	2.38547e-05	2.38547e-05	0.00249124	1	0.025641	0.05	0.025641	rs8176749-rs10901252	http://www.ebi.ac.uk/efo/EFO_0008032	Other measurement	http://www.ebi.ac.uk/efo/EFO_0001444	http://www.ebi.ac.uk/efo/EFO_0004629	Hematological measurement	http://www.ebi.ac.uk/efo/EFO_0004503
Diarrhea	low density lipoprotein cholesterol measurement, physical activity	1	39	0	1	1	2.38547e-05	2.38547e-05	0.00249124	1	0.025641	0.05	0.025641	rs4002471-rs8111874	http://purl.obolibrary.org/obo/HP_0002014	Other trait	http://www.ebi.ac.uk/efo/EFO_0000001	http://www.ebi.ac.uk/efo/EFO_0004611, http://www.ebi.ac.uk/efo/EFO_0003940	Biological process,Lipid or lipoprotein measurement	http://www.ebi.ac.uk/efo/EFO_0004732,http://purl.obolibrary.org/obo/GO_0008150
cholesteryl ester 20:5 measurement	low density lipoprotein cholesterol measurement, physical activity	1	39	0	1	1	2.38547e-05	2.38547e-05	0.00249124	1	0.025641	0.05	0.025641	rs174568-rs174548	http://www.ebi.ac.uk/efo/EFO_0010349	Lipid or lipoprotein measurement	http://www.ebi.ac.uk/efo/EFO_0004529	http://www.ebi.ac.uk/efo/EFO_0004611, http://www.ebi.ac.uk/efo/EFO_0003940	Biological process,Lipid or lipoprotein measurement	http://www.ebi.ac.uk/efo/EFO_0004732,http://purl.obolibrary.org/obo/GO_0008150
aortic valve calcification	low density lipoprotein cholesterol measurement, physical activity	1	39	0	1	1	2.38547e-05	2.38547e-05	0.00249124	1	0.025641	0.05	0.025641	rs10455872-rs74617384	http://www.ebi.ac.uk/efo/EFO_0005239	Cardiovascular disease	http://www.ebi.ac.uk/efo/EFO_0000319	http://www.ebi.ac.uk/efo/EFO_0004611, http://www.ebi.ac.uk/efo/EFO_0003940	Biological process,Lipid or lipoprotein measurement	http://www.ebi.ac.uk/efo/EFO_0004732,http://purl.obolibrary.org/obo/GO_0008150
protein jagged-1 measurement	von Willebrand factor measurement	1	39	0	1	1	2.38547e-05	2.38547e-05	0.00249124	1	0.025641	0.05	0.025641	rs8176719-rs651007	http://www.ebi.ac.uk/efo/EFO_0008271	Other measurement	http://www.ebi.ac.uk/efo/EFO_0001444	http://www.ebi.ac.uk/efo/EFO_0004629	Hematological measurement	http://www.ebi.ac.uk/efo/EFO_0004503
neurogenic locus notch homolog protein 1 measurement	von Willebrand factor measurement	1	39	0	1	1	2.38547e-05	2.38547e-05	0.00249124	1	0.025641	0.05	0.025641	rs8176749-rs10901252	http://www.ebi.ac.uk/efo/EFO_0008246	Other measurement	http://www.ebi.ac.uk/efo/EFO_0001444	http://www.ebi.ac.uk/efo/EFO_0004629	Hematological measurement	http://www.ebi.ac.uk/efo/EFO_0004503
mood disorder	osteoarthritis	1	39	0	1	1	2.38547e-05	2.38547e-05	0.00249124	1	0.025641	0.05	0.025641	rs2251219-rs11177	http://www.ebi.ac.uk/efo/EFO_0004247	Neurological disorder	http://www.ebi.ac.uk/efo/EFO_0000618	http://www.ebi.ac.uk/efo/EFO_0002506	Other disease	http://www.ebi.ac.uk/efo/EFO_0000408
ankylosing spondylitis, psoriasis, ulcerative colitis, Crohn's disease, sclerosing cholangitis	glaucoma	225	51	1	1	2	0.00701878	2.39345e-05	0.00249943	1	0.00729927	0.0144928	0.0145804	rs3184504|rs7924522-rs11221332	http://www.ebi.ac.uk/efo/EFO_0003898, http://www.ebi.ac.uk/efo/EFO_0000676, http://www.ebi.ac.uk/efo/EFO_0000729, http://www.ebi.ac.uk/efo/EFO_0000384, http://www.ebi.ac.uk/efo/EFO_0004268	Digestive system disorder,Immune system disorder	http://www.ebi.ac.uk/efo/EFO_0000405,http://www.ebi.ac.uk/efo/EFO_0000540	http://www.ebi.ac.uk/efo/EFO_0000516	Other disease	http://www.ebi.ac.uk/efo/EFO_0000408
ankylosing spondylitis, psoriasis, ulcerative colitis, Crohn's disease, sclerosing cholangitis	smoking behavior, body mass index	225	51	0	2	2	0.00701878	2.39345e-05	0.00249943	1	0.00729927	0.0144928	0.0145804	rs26528-rs3888190|rs13407913-rs10182181	http://www.ebi.ac.uk/efo/EFO_0003898, http://www.ebi.ac.uk/efo/EFO_0000676, http://www.ebi.ac.uk/efo/EFO_0000729, http://www.ebi.ac.uk/efo/EFO_0000384, http://www.ebi.ac.uk/efo/EFO_0004268	Digestive system disorder,Immune system disorder	http://www.ebi.ac.uk/efo/EFO_0000405,http://www.ebi.ac.uk/efo/EFO_0000540	http://www.ebi.ac.uk/efo/EFO_0004318, http://www.ebi.ac.uk/efo/EFO_0004340	Biological process,Body measurement	http://purl.obolibrary.org/obo/GO_0008150,http://www.ebi.ac.uk/efo/EFO_0004324
psoriasis	serum gamma-glutamyl transferase measurement	182	63	1	1	2	0.00701327	2.39622e-05	0.00250225	1	0.00823045	0.0163265	0.016486	rs492602-rs516246|rs671	http://www.ebi.ac.uk/efo/EFO_0000676	Immune system disorder	http://www.ebi.ac.uk/efo/EFO_0000540	http://www.ebi.ac.uk/efo/EFO_0004532	Liver enzyme measurement	http://www.ebi.ac.uk/efo/EFO_0004582
Eczema, allergic rhinitis	HbA1c measurement	153	75	0	2	2	0.00701878	2.40361e-05	0.0025099	1	0.00884956	0.0175439	0.0177563	rs579459-rs507666|rs653178-rs10774625	http://purl.obolibrary.org/obo/HP_0000964, http://www.ebi.ac.uk/efo/EFO_0005854	Immune system disorder,Other trait	http://www.ebi.ac.uk/efo/EFO_0000001,http://www.ebi.ac.uk/efo/EFO_0000540	http://www.ebi.ac.uk/efo/EFO_0004541	Hematological measurement	http://www.ebi.ac.uk/efo/EFO_0004503
myeloid white cell count	systolic blood pressure, alcohol drinking	164	70	0	2	2	0.00702184	2.40445e-05	0.0025107	1	0.00862069	0.017094	0.0172865	rs3184504-rs597808|rs13276026-rs1991651	http://www.ebi.ac.uk/efo/EFO_0007988	Hematological measurement	http://www.ebi.ac.uk/efo/EFO_0004503	http://www.ebi.ac.uk/efo/EFO_0006335, http://www.ebi.ac.uk/efo/EFO_0004329	Biological process,Other measurement	http://purl.obolibrary.org/obo/GO_0008150,http://www.ebi.ac.uk/efo/EFO_0001444
glomerular filtration rate	psoriasis	481	182	0	3	3	0.0535458	2.40488e-05	0.00251108	1	0.00454545	0.00904977	0.01141	rs610037-rs948493|rs281380-rs492602|rs11065979-rs10850001	http://www.ebi.ac.uk/efo/EFO_0005208	Other measurement	http://www.ebi.ac.uk/efo/EFO_0001444	http://www.ebi.ac.uk/efo/EFO_0000676	Immune system disorder	http://www.ebi.ac.uk/efo/EFO_0000540
creatinine measurement	eosinophil count	111	791	0	3	3	0.0537042	2.40692e-05	0.00251313	1	0.00333704	0.00665188	0.00834369	rs7123489-rs11820062|rs307558-rs4684833|rs1047891-rs715	http://www.ebi.ac.uk/efo/EFO_0004518	Other measurement	http://www.ebi.ac.uk/efo/EFO_0001444	http://www.ebi.ac.uk/efo/EFO_0004842	Hematological measurement	http://www.ebi.ac.uk/efo/EFO_0004503
coronary heart disease	white matter microstructure measurement	45	256	0	2	2	0.0070463	2.40713e-05	0.00251321	1	0.00668896	0.013289	0.0133349	rs35071165-rs150289443-rs6725887|rs10120688-rs7865618	http://www.ebi.ac.uk/efo/EFO_0001645	Cardiovascular disease	http://www.ebi.ac.uk/efo/EFO_0000319	http://www.ebi.ac.uk/efo/EFO_0005674	Other measurement	http://www.ebi.ac.uk/efo/EFO_0001444
feeling nervous measurement	white matter microstructure measurement	45	256	0	2	2	0.0070463	2.40713e-05	0.00251321	1	0.00668896	0.013289	0.0133349	rs1233493-rs3117425|rs537920412-rs62055935-rs113562005	http://www.ebi.ac.uk/efo/EFO_0009597	Other measurement	http://www.ebi.ac.uk/efo/EFO_0001444	http://www.ebi.ac.uk/efo/EFO_0005674	Other measurement	http://www.ebi.ac.uk/efo/EFO_0001444
mean arterial pressure, alcohol consumption measurement	mean corpuscular volume	30	386	1	1	2	0.007083	2.40797e-05	0.00251386	1	0.00483092	0.00961538	0.00955609	rs112521149-rs17037452|rs198851	http://www.ebi.ac.uk/efo/EFO_0006340, http://www.ebi.ac.uk/efo/EFO_0007878	Other measurement	http://www.ebi.ac.uk/efo/EFO_0001444	http://www.ebi.ac.uk/efo/EFO_0004526	Hematological measurement	http://www.ebi.ac.uk/efo/EFO_0004503
chronic kidney disease, serum metabolite measurement	mean corpuscular volume	30	386	1	1	2	0.007083	2.40797e-05	0.00251386	1	0.00483092	0.00961538	0.00955609	rs1047891|rs34708625-rs34734847	http://www.ebi.ac.uk/efo/EFO_0003884, http://www.ebi.ac.uk/efo/EFO_0005653	Other measurement,Other disease	http://www.ebi.ac.uk/efo/EFO_0000408,http://www.ebi.ac.uk/efo/EFO_0001444	http://www.ebi.ac.uk/efo/EFO_0004526	Hematological measurement	http://www.ebi.ac.uk/efo/EFO_0004503
diastolic blood pressure, alcohol consumption measurement	mean corpuscular volume	30	386	1	1	2	0.007083	2.40797e-05	0.00251386	1	0.00483092	0.00961538	0.00955609	rs3753584-rs112521149|rs198851	http://www.ebi.ac.uk/efo/EFO_0006336, http://www.ebi.ac.uk/efo/EFO_0007878	Other measurement	http://www.ebi.ac.uk/efo/EFO_0001444	http://www.ebi.ac.uk/efo/EFO_0004526	Hematological measurement	http://www.ebi.ac.uk/efo/EFO_0004503
colorectal cancer	sleep duration, low density lipoprotein cholesterol measurement	132	87	0	2	2	0.00702428	2.40932e-05	0.0025152	1	0.00921659	0.0182648	0.0185105	rs12979278-rs2287922|rs28456-rs174537	http://www.ebi.ac.uk/efo/EFO_0005842	Cancer	http://www.ebi.ac.uk/efo/EFO_0000616	http://www.ebi.ac.uk/efo/EFO_0005271, http://www.ebi.ac.uk/efo/EFO_0004611	Other measurement,Lipid or lipoprotein measurement	http://www.ebi.ac.uk/efo/EFO_0004732,http://www.ebi.ac.uk/efo/EFO_0001444
PR interval	cutaneous melanoma, hair color	240	48	0	2	2	0.0070463	2.40989e-05	0.00251572	1	0.00699301	0.0138889	0.0139554	rs3759579-rs2273699|rs10873172-rs1255908	http://www.ebi.ac.uk/efo/EFO_0004462	Cardiovascular measurement	http://www.ebi.ac.uk/efo/EFO_0004298	http://www.ebi.ac.uk/efo/EFO_0000389, http://www.ebi.ac.uk/efo/EFO_0003924	Cancer,Other trait	http://www.ebi.ac.uk/efo/EFO_0000616,http://www.ebi.ac.uk/efo/EFO_0000001
BMI-adjusted hip circumference	sleep duration	99	116	0	2	2	0.00702428	2.41017e-05	0.00251586	1	0.00938967	0.0186047	0.0188664	rs17005118-rs1662837|rs12210905-rs12215241	http://www.ebi.ac.uk/efo/EFO_0008039	Body measurement	http://www.ebi.ac.uk/efo/EFO_0004324	http://www.ebi.ac.uk/efo/EFO_0005271	Other measurement	http://www.ebi.ac.uk/efo/EFO_0001444
BMI-adjusted hip circumference	sleep duration, high density lipoprotein cholesterol measurement	99	116	0	2	2	0.00702428	2.41017e-05	0.00251586	1	0.00938967	0.0186047	0.0188664	rs13241538-rs13234407|rs9491696-rs1892172	http://www.ebi.ac.uk/efo/EFO_0008039	Body measurement	http://www.ebi.ac.uk/efo/EFO_0004324	http://www.ebi.ac.uk/efo/EFO_0005271, http://www.ebi.ac.uk/efo/EFO_0004612	Other measurement,Lipid or lipoprotein measurement	http://www.ebi.ac.uk/efo/EFO_0004732,http://www.ebi.ac.uk/efo/EFO_0001444
anorexia nervosa, obsessive-compulsive disorder, attention deficit hyperactivity disorder, Tourette syndrome, unipolar depression, schizophrenia, autism spectrum disorder, bipolar disorder	type II diabetes mellitus	145	605	0	3	3	0.0536577	2.41291e-05	0.00251865	1	0.00401606	0.008	0.010065	rs1615350-rs4148856|rs11642430-rs8054556|rs2300861-rs17522122	http://www.ebi.ac.uk/efo/EFO_0004215, http://www.ebi.ac.uk/efo/EFO_0004242, http://www.ebi.ac.uk/efo/EFO_0003888, http://www.ebi.ac.uk/efo/EFO_0004895, http://www.ebi.ac.uk/efo/EFO_0003761, http://www.ebi.ac.uk/efo/EFO_0000692, http://www.ebi.ac.uk/efo/EFO_0003756, http://www.ebi.ac.uk/efo/EFO_0000289	Metabolic disorder,Neurological disorder	http://www.ebi.ac.uk/efo/EFO_0000589,http://www.ebi.ac.uk/efo/EFO_0000618	http://www.ebi.ac.uk/efo/EFO_0001360	Metabolic disorder	http://www.ebi.ac.uk/efo/EFO_0000589
FEV/FEC ratio	risky sexual behaviour measurement	745	118	0	3	3	0.0537709	2.41901e-05	0.00252495	1	0.00348837	0.00695249	0.00872699	rs7752448-rs6908726|rs62084693-rs6504568|rs1905976-rs2422136	http://www.ebi.ac.uk/efo/EFO_0004713	Other measurement	http://www.ebi.ac.uk/efo/EFO_0001444	http://www.ebi.ac.uk/efo/EFO_0007877	Other measurement	http://www.ebi.ac.uk/efo/EFO_0001444
coffee consumption measurement	self reported educational attainment	48	1853	0	3	3	0.0544033	2.42004e-05	0.00252595	1	0.00158061	0.00315623	0.00391242	rs2297508-rs4925109|rs9372625-rs12189679|rs56794817-rs57918684	http://www.ebi.ac.uk/efo/EFO_0006781	Other measurement	http://www.ebi.ac.uk/efo/EFO_0001444	http://www.ebi.ac.uk/efo/EFO_0004784	Other measurement	http://www.ebi.ac.uk/efo/EFO_0001444
basophil count, eosinophil count	triglyceride measurement, alcohol consumption measurement	206	56	0	2	2	0.00705609	2.4222e-05	0.00252812	1	0.00769231	0.0152672	0.0153851	rs112259268-rs77697917|rs174566-rs174548	http://www.ebi.ac.uk/efo/EFO_0005090, http://www.ebi.ac.uk/efo/EFO_0004842	Inflammatory measurement,Hematological measurement	http://www.ebi.ac.uk/efo/EFO_0004872,http://www.ebi.ac.uk/efo/EFO_0004503	http://www.ebi.ac.uk/efo/EFO_0004530, http://www.ebi.ac.uk/efo/EFO_0007878	Other measurement,Lipid or lipoprotein measurement	http://www.ebi.ac.uk/efo/EFO_0004529,http://www.ebi.ac.uk/efo/EFO_0001444
brain volume measurement	loneliness measurement	486	24	0	2	2	0.00713438	2.42337e-05	0.00252927	1	0.00393701	0.00784314	0.00774646	rs7107356-rs11039389|rs2732650-rs118087478	http://www.ebi.ac.uk/efo/EFO_0006930	Other measurement	http://www.ebi.ac.uk/efo/EFO_0001444	http://www.ebi.ac.uk/efo/EFO_0007865	Other measurement	http://www.ebi.ac.uk/efo/EFO_0001444
hematocrit	primary biliary cirrhosis	158	73	0	2	2	0.00705487	2.42795e-05	0.00253398	1	0.00873362	0.017316	0.0175192	rs3184504-rs11065979|rs17563683-rs17564829	http://www.ebi.ac.uk/efo/EFO_0004348	Hematological measurement	http://www.ebi.ac.uk/efo/EFO_0004503	http://www.ebi.ac.uk/efo/EFO_1001486	Cancer	http://www.ebi.ac.uk/efo/EFO_0000616
autoimmune thyroid disease, type I diabetes mellitus, Common variable immunodeficiency, ankylosing spondylitis, psoriasis, celiac disease, ulcerative colitis, Crohn's disease, autoimmune disease, juvenile idiopathic arthritis, systemic lupus erythematosus	total cholesterol measurement	28	416	0	2	2	0.00712459	2.43078e-05	0.00253415	1	0.00452489	0.00900901	0.0089366	rs602662-rs2452170|rs1469149-rs11741255	http://www.ebi.ac.uk/efo/EFO_0006812, http://www.ebi.ac.uk/efo/EFO_0001359, http://www.orpha.net/ORDO/Orphanet_1572, http://www.ebi.ac.uk/efo/EFO_0003898, http://www.ebi.ac.uk/efo/EFO_0000676, http://www.ebi.ac.uk/efo/EFO_0001060, http://www.ebi.ac.uk/efo/EFO_0000729, http://www.ebi.ac.uk/efo/EFO_0000384, http://www.ebi.ac.uk/efo/EFO_0005140, http://www.ebi.ac.uk/efo/EFO_0002609, http://www.ebi.ac.uk/efo/EFO_0002690	Metabolic disorder,Immune system disorder,Digestive system disorder	http://www.ebi.ac.uk/efo/EFO_0000589,http://www.ebi.ac.uk/efo/EFO_0000405,http://www.ebi.ac.uk/efo/EFO_0000540	http://www.ebi.ac.uk/efo/EFO_0004574	Lipid or lipoprotein measurement	http://www.ebi.ac.uk/efo/EFO_0004732
asthma	body height at birth	432	27	0	2	2	0.00713438	2.43435e-05	0.00253415	1	0.00437637	0.0087146	0.00863591	rs9846396-rs13077048|rs7923837-rs113092121	http://www.ebi.ac.uk/efo/EFO_0000270	Other disease	http://www.ebi.ac.uk/efo/EFO_0000408	http://www.ebi.ac.uk/efo/EFO_0006784	Body measurement	http://www.ebi.ac.uk/efo/EFO_0004324
autoimmune disease	blood urea nitrogen measurement	97	119	0	2	2	0.00706037	2.43496e-05	0.00253415	1	0.00934579	0.0185185	0.0187771	rs10821944-rs71508903|rs57791671-rs2332036	http://www.ebi.ac.uk/efo/EFO_0005140	Immune system disorder	http://www.ebi.ac.uk/efo/EFO_0000540	http://www.ebi.ac.uk/efo/EFO_0004741	Other measurement	http://www.ebi.ac.uk/efo/EFO_0001444
Calcium channel blocker use measurement	creatinine measurement	104	111	1	1	2	0.00706098	2.4356e-05	0.00253415	1	0.00938967	0.0186047	0.0188673	rs6464165-rs10254101|rs10857147	http://www.ebi.ac.uk/efo/EFO_0009930	Other measurement	http://www.ebi.ac.uk/efo/EFO_0001444	http://www.ebi.ac.uk/efo/EFO_0004518	Other measurement	http://www.ebi.ac.uk/efo/EFO_0001444
body fat distribution	creatinine measurement	104	111	0	2	2	0.00706098	2.4356e-05	0.00253415	1	0.00938967	0.0186047	0.0188673	rs6935129-rs9469762|rs4971091-rs2990246	http://www.ebi.ac.uk/efo/EFO_0004341	Body measurement	http://www.ebi.ac.uk/efo/EFO_0004324	http://www.ebi.ac.uk/efo/EFO_0004518	Other measurement	http://www.ebi.ac.uk/efo/EFO_0001444
adult onset asthma	smoking behaviour measurement	91	127	0	2	2	0.00706893	2.44049e-05	0.00253415	1	0.00925926	0.0183486	0.0185993	rs7297175-rs7302200|rs2381712-rs2890772	http://www.ebi.ac.uk/efo/EFO_1002011	Other disease	http://www.ebi.ac.uk/efo/EFO_0000408	http://www.ebi.ac.uk/efo/EFO_0005671	Other measurement	http://www.ebi.ac.uk/efo/EFO_0001444
lean body mass	type I diabetes mellitus	163	71	0	2	2	0.00707872	2.44388e-05	0.00253415	1	0.00862069	0.017094	0.017288	rs5752989-rs5753037|rs9388489-rs9388490	http://www.ebi.ac.uk/efo/EFO_0004995	Other measurement	http://www.ebi.ac.uk/efo/EFO_0001444	http://www.ebi.ac.uk/efo/EFO_0001359	Metabolic disorder	http://www.ebi.ac.uk/efo/EFO_0000589
albuminuria	lean body mass	71	163	1	1	2	0.00707872	2.44388e-05	0.00253415	1	0.00862069	0.017094	0.017288	rs1047891|rs1260326-rs4665972	http://www.ebi.ac.uk/efo/EFO_0004285	Other trait	http://www.ebi.ac.uk/efo/EFO_0000001	http://www.ebi.ac.uk/efo/EFO_0004995	Other measurement	http://www.ebi.ac.uk/efo/EFO_0001444
cutaneous melanoma	lean body mass	71	163	2	0	2	0.00707872	2.44388e-05	0.00253415	1	0.00862069	0.017094	0.017288	rs78378222|rs76798800	http://www.ebi.ac.uk/efo/EFO_0000389	Cancer	http://www.ebi.ac.uk/efo/EFO_0000616	http://www.ebi.ac.uk/efo/EFO_0004995	Other measurement	http://www.ebi.ac.uk/efo/EFO_0001444
eosinophil count	interstitial lung disease	791	15	0	2	2	0.00725732	2.44452e-05	0.00253415	1	0.00248756	0.00496278	0.00482343	rs6793295-rs3950296|rs1981997-rs62061733	http://www.ebi.ac.uk/efo/EFO_0004842	Hematological measurement	http://www.ebi.ac.uk/efo/EFO_0004503	http://www.ebi.ac.uk/efo/EFO_0004244	Other disease	http://www.ebi.ac.uk/efo/EFO_0000408
coronary heart disease	multiple sclerosis	45	258	0	2	2	0.00710135	2.44488e-05	0.00253415	1	0.00664452	0.0132013	0.0132456	rs3817963-rs9268402|rs12609500-rs1122608	http://www.ebi.ac.uk/efo/EFO_0001645	Cardiovascular disease	http://www.ebi.ac.uk/efo/EFO_0000319	http://www.ebi.ac.uk/efo/EFO_0003885	Immune system disorder	http://www.ebi.ac.uk/efo/EFO_0000540
bipolar disorder, body mass index	mean corpuscular hemoglobin	13	918	0	2	2	0.00729953	2.44647e-05	0.00253415	1	0.00215285	0.00429646	0.00415055	rs2814944-rs2744939|rs3888190-rs7498555	http://www.ebi.ac.uk/efo/EFO_0000289, http://www.ebi.ac.uk/efo/EFO_0004340	Neurological disorder,Body measurement	http://www.ebi.ac.uk/efo/EFO_0000618,http://www.ebi.ac.uk/efo/EFO_0004324	http://www.ebi.ac.uk/efo/EFO_0004527	Hematological measurement	http://www.ebi.ac.uk/efo/EFO_0004503
heart failure	mean corpuscular hemoglobin	13	918	1	1	2	0.00729953	2.44647e-05	0.00253415	1	0.00215285	0.00429646	0.00415055	rs56094641|rs4766578-rs597808	http://www.ebi.ac.uk/efo/EFO_0003144	Cardiovascular disease	http://www.ebi.ac.uk/efo/EFO_0000319	http://www.ebi.ac.uk/efo/EFO_0004527	Hematological measurement	http://www.ebi.ac.uk/efo/EFO_0004503
Antithrombotic agent use measurement	mean corpuscular hemoglobin	13	918	2	0	2	0.00729953	2.44647e-05	0.00253415	1	0.00215285	0.00429646	0.00415055	rs7412|rs28601761	http://www.ebi.ac.uk/efo/EFO_0009925	Other measurement	http://www.ebi.ac.uk/efo/EFO_0001444	http://www.ebi.ac.uk/efo/EFO_0004527	Hematological measurement	http://www.ebi.ac.uk/efo/EFO_0004503
esophageal adenocarcinoma	pelvic organ prolapse	5	8	0	1	1	2.44663e-05	2.44661e-05	0.00253415	1	0.0833333	0.153846	0.122062	rs9306894-rs7255	http://www.ebi.ac.uk/efo/EFO_0000478	Cancer	http://www.ebi.ac.uk/efo/EFO_0000616	http://www.ebi.ac.uk/efo/EFO_0004710	Other disease	http://www.ebi.ac.uk/efo/EFO_0000408
hippocampal CA4 volume	migraine without aura	5	8	1	0	1	2.44663e-05	2.44661e-05	0.00253415	1	0.0833333	0.153846	0.122062	rs6478241	http://www.ebi.ac.uk/efo/EFO_0009396	Other measurement	http://www.ebi.ac.uk/efo/EFO_0001444	http://www.ebi.ac.uk/efo/EFO_0005296	Cardiovascular disease	http://www.ebi.ac.uk/efo/EFO_0000319
Peptic ulcer and gastro-oesophageal reflux disease (GORD) drug use measurement	autoimmune thyroid disease, type I diabetes mellitus	5	8	0	1	1	2.44663e-05	2.44661e-05	0.00253415	1	0.0833333	0.153846	0.122062	rs886424-rs1619179	http://www.ebi.ac.uk/efo/EFO_0009923	Other measurement	http://www.ebi.ac.uk/efo/EFO_0001444	http://www.ebi.ac.uk/efo/EFO_0006812, http://www.ebi.ac.uk/efo/EFO_0001359	Metabolic disorder,Immune system disorder	http://www.ebi.ac.uk/efo/EFO_0000589,http://www.ebi.ac.uk/efo/EFO_0000540
fibroblast growth factor 23 measurement	malaria	5	8	0	1	1	2.44663e-05	2.44661e-05	0.00253415	1	0.0833333	0.153846	0.122062	rs8176719-rs2769071	http://www.ebi.ac.uk/efo/EFO_0009381	Other measurement	http://www.ebi.ac.uk/efo/EFO_0001444	http://www.ebi.ac.uk/efo/EFO_0001068	Digestive system disorder	http://www.ebi.ac.uk/efo/EFO_0000405
carotid atherosclerosis	large artery stroke	5	8	0	1	1	2.44663e-05	2.44661e-05	0.00253415	1	0.0833333	0.153846	0.122062	rs17612742-rs11413744	http://www.ebi.ac.uk/efo/EFO_0009783	Cardiovascular disease	http://www.ebi.ac.uk/efo/EFO_0000319	http://www.ebi.ac.uk/efo/EFO_0005524	Cardiovascular disease	http://www.ebi.ac.uk/efo/EFO_0000319
PCSK9 protein measurement	response to statin, LDL cholesterol change measurement	5	8	1	0	1	2.44663e-05	2.44661e-05	0.00253415	1	0.0833333	0.153846	0.122062	rs11591147	http://www.ebi.ac.uk/efo/EFO_0006899	Other measurement	http://www.ebi.ac.uk/efo/EFO_0001444	http://purl.obolibrary.org/obo/GO_0036273, http://www.ebi.ac.uk/efo/EFO_0007804	Lipid or lipoprotein measurement,Response to drug	http://www.ebi.ac.uk/efo/EFO_0004732,http://purl.obolibrary.org/obo/GO_0042493
iron biomarker measurement, ferritin measurement	malaria	5	8	0	1	1	2.44663e-05	2.44661e-05	0.00253415	1	0.0833333	0.153846	0.122062	rs8176719-rs651007	http://www.ebi.ac.uk/efo/EFO_0004461, http://www.ebi.ac.uk/efo/EFO_0004459	Other measurement	http://www.ebi.ac.uk/efo/EFO_0001444	http://www.ebi.ac.uk/efo/EFO_0001068	Digestive system disorder	http://www.ebi.ac.uk/efo/EFO_0000405
Astigmatism	response to diisocyanate, asthma	5	8	0	1	1	2.44663e-05	2.44661e-05	0.00253415	1	0.0833333	0.153846	0.122062	rs12913832-rs1129038	http://purl.obolibrary.org/obo/HP_0000483	Other trait	http://www.ebi.ac.uk/efo/EFO_0000001	http://www.ebi.ac.uk/efo/EFO_0006995, http://www.ebi.ac.uk/efo/EFO_0000270	Biological process,Other disease	http://purl.obolibrary.org/obo/GO_0008150,http://www.ebi.ac.uk/efo/EFO_0000408
autoimmune thyroid disease, Hashimoto's thyroiditis, Graves disease	autoimmune thyroid disease, type I diabetes mellitus	5	8	1	0	1	2.44663e-05	2.44661e-05	0.00253415	1	0.0833333	0.153846	0.122062	rs2476601	http://www.ebi.ac.uk/efo/EFO_0006812, http://www.ebi.ac.uk/efo/EFO_0003779, http://www.ebi.ac.uk/efo/EFO_0004237	Immune system disorder	http://www.ebi.ac.uk/efo/EFO_0000540	http://www.ebi.ac.uk/efo/EFO_0006812, http://www.ebi.ac.uk/efo/EFO_0001359	Metabolic disorder,Immune system disorder	http://www.ebi.ac.uk/efo/EFO_0000589,http://www.ebi.ac.uk/efo/EFO_0000540
alkaline phosphatase measurement, liver enzyme measurement	malaria	5	8	0	1	1	2.44663e-05	2.44661e-05	0.00253415	1	0.0833333	0.153846	0.122062	rs8176719-rs657152	http://www.ebi.ac.uk/efo/EFO_0004533, http://www.ebi.ac.uk/efo/EFO_0004582	Liver enzyme measurement,Other measurement	http://www.ebi.ac.uk/efo/EFO_0004582,http://www.ebi.ac.uk/efo/EFO_0001444	http://www.ebi.ac.uk/efo/EFO_0001068	Digestive system disorder	http://www.ebi.ac.uk/efo/EFO_0000405
atherosclerosis	response to statin, LDL cholesterol change measurement	5	8	0	1	1	2.44663e-05	2.44661e-05	0.00253415	1	0.0833333	0.153846	0.122062	rs7412-rs445925	http://www.ebi.ac.uk/efo/EFO_0003914	Cardiovascular disease	http://www.ebi.ac.uk/efo/EFO_0000319	http://purl.obolibrary.org/obo/GO_0036273, http://www.ebi.ac.uk/efo/EFO_0007804	Lipid or lipoprotein measurement,Response to drug	http://www.ebi.ac.uk/efo/EFO_0004732,http://purl.obolibrary.org/obo/GO_0042493
low affinity immunoglobulin gamma Fc region receptor II-a/b measurement	mucocutaneous lymph node syndrome	5	8	0	1	1	2.44663e-05	2.44661e-05	0.00253415	1	0.0833333	0.153846	0.122062	rs7551957-rs1801274	http://www.ebi.ac.uk/efo/EFO_0008211	Other measurement	http://www.ebi.ac.uk/efo/EFO_0001444	http://www.ebi.ac.uk/efo/EFO_0004246	Immune system disorder	http://www.ebi.ac.uk/efo/EFO_0000540
diffuse large B-cell lymphoma	eosinophilic esophagitis	5	8	0	1	1	2.44663e-05	2.44661e-05	0.00253415	1	0.0833333	0.153846	0.122062	rs599707-rs2523607	http://www.ebi.ac.uk/efo/EFO_0000403	Cancer	http://www.ebi.ac.uk/efo/EFO_0000616	http://www.ebi.ac.uk/efo/EFO_0004232	Digestive system disorder	http://www.ebi.ac.uk/efo/EFO_0000405
gout, hyperuricemia	response to statin, LDL cholesterol change measurement	5	8	0	1	1	2.44663e-05	2.44661e-05	0.00253415	1	0.0833333	0.153846	0.122062	rs2728125-rs1481012	http://www.ebi.ac.uk/efo/EFO_0004274, http://www.ebi.ac.uk/efo/EFO_0009104	Metabolic disorder	http://www.ebi.ac.uk/efo/EFO_0000589	http://purl.obolibrary.org/obo/GO_0036273, http://www.ebi.ac.uk/efo/EFO_0007804	Lipid or lipoprotein measurement,Response to drug	http://www.ebi.ac.uk/efo/EFO_0004732,http://purl.obolibrary.org/obo/GO_0042493
intertrochanteric region size	primary angle closure glaucoma	5	8	1	0	1	2.44663e-05	2.44661e-05	0.00253415	1	0.0833333	0.153846	0.122062	rs3753841	http://www.ebi.ac.uk/efo/EFO_0010075	Body measurement	http://www.ebi.ac.uk/efo/EFO_0004324	http://www.ebi.ac.uk/efo/EFO_1001506	Other disease	http://www.ebi.ac.uk/efo/EFO_0000408
diabetes mellitus, urinary albumin to creatinine ratio	non-alcoholic fatty liver disease	8	5	0	1	1	2.44663e-05	2.44661e-05	0.00253415	1	0.0833333	0.153846	0.122062	rs780093-rs1260326	http://www.ebi.ac.uk/efo/EFO_0000400, http://www.ebi.ac.uk/efo/EFO_0007778	Metabolic disorder,Other measurement	http://www.ebi.ac.uk/efo/EFO_0000589,http://www.ebi.ac.uk/efo/EFO_0001444	http://www.ebi.ac.uk/efo/EFO_0003095	Digestive system disorder	http://www.ebi.ac.uk/efo/EFO_0000405
response to diisocyanate, asthma	suntan, skin pigmentation	8	5	1	0	1	2.44663e-05	2.44661e-05	0.00253415	1	0.0833333	0.153846	0.122062	rs12913832	http://www.ebi.ac.uk/efo/EFO_0006995, http://www.ebi.ac.uk/efo/EFO_0000270	Biological process,Other disease	http://purl.obolibrary.org/obo/GO_0008150,http://www.ebi.ac.uk/efo/EFO_0000408	http://www.ebi.ac.uk/efo/EFO_0004279, http://www.ebi.ac.uk/efo/EFO_0003784	Other trait	http://www.ebi.ac.uk/efo/EFO_0000001
large artery stroke	serum alpha-1-antitrypsin measurement	8	5	0	1	1	2.44663e-05	2.44661e-05	0.00253415	1	0.0833333	0.153846	0.122062	rs6647-rs2749534	http://www.ebi.ac.uk/efo/EFO_0005524	Cardiovascular disease	http://www.ebi.ac.uk/efo/EFO_0000319	http://www.ebi.ac.uk/efo/EFO_0005415	Other measurement	http://www.ebi.ac.uk/efo/EFO_0001444
hormone measurement	insulin response measurement	8	5	0	1	1	2.44663e-05	2.44661e-05	0.00253415	1	0.0833333	0.153846	0.122062	rs11187144-rs2497306	http://www.ebi.ac.uk/efo/EFO_0004730	Other measurement	http://www.ebi.ac.uk/efo/EFO_0001444	http://www.ebi.ac.uk/efo/EFO_0008473	Other measurement	http://www.ebi.ac.uk/efo/EFO_0001444
diabetes mellitus, urinary albumin to creatinine ratio	triglyceride measurement, blood pressure	8	5	1	0	1	2.44663e-05	2.44661e-05	0.00253415	1	0.0833333	0.153846	0.122062	rs780093	http://www.ebi.ac.uk/efo/EFO_0000400, http://www.ebi.ac.uk/efo/EFO_0007778	Metabolic disorder,Other measurement	http://www.ebi.ac.uk/efo/EFO_0000589,http://www.ebi.ac.uk/efo/EFO_0001444	http://www.ebi.ac.uk/efo/EFO_0004530, http://www.ebi.ac.uk/efo/EFO_0004325	Other measurement,Lipid or lipoprotein measurement	http://www.ebi.ac.uk/efo/EFO_0004529,http://www.ebi.ac.uk/efo/EFO_0001444
alcohol consumption measurement, alcohol drinking	oropharynx cancer	8	5	1	0	1	2.44663e-05	2.44661e-05	0.00253415	1	0.0833333	0.153846	0.122062	rs1229984	http://www.ebi.ac.uk/efo/EFO_0007878, http://www.ebi.ac.uk/efo/EFO_0004329	Biological process,Other measurement	http://purl.obolibrary.org/obo/GO_0008150,http://www.ebi.ac.uk/efo/EFO_0001444	http://www.ebi.ac.uk/efo/EFO_1001931	Cancer	http://www.ebi.ac.uk/efo/EFO_0000616
alcohol consumption measurement, alcohol drinking	serum alpha-1-antitrypsin measurement	8	5	1	0	1	2.44663e-05	2.44661e-05	0.00253415	1	0.0833333	0.153846	0.122062	rs671	http://www.ebi.ac.uk/efo/EFO_0007878, http://www.ebi.ac.uk/efo/EFO_0004329	Biological process,Other measurement	http://purl.obolibrary.org/obo/GO_0008150,http://www.ebi.ac.uk/efo/EFO_0001444	http://www.ebi.ac.uk/efo/EFO_0005415	Other measurement	http://www.ebi.ac.uk/efo/EFO_0001444
diabetes mellitus, urinary albumin to creatinine ratio	serum alpha-1-antitrypsin measurement	8	5	0	1	1	2.44663e-05	2.44661e-05	0.00253415	1	0.0833333	0.153846	0.122062	rs780093-rs1260326	http://www.ebi.ac.uk/efo/EFO_0000400, http://www.ebi.ac.uk/efo/EFO_0007778	Metabolic disorder,Other measurement	http://www.ebi.ac.uk/efo/EFO_0000589,http://www.ebi.ac.uk/efo/EFO_0001444	http://www.ebi.ac.uk/efo/EFO_0005415	Other measurement	http://www.ebi.ac.uk/efo/EFO_0001444
alcohol consumption measurement, alcohol drinking	triglyceride measurement, blood pressure	8	5	0	1	1	2.44663e-05	2.44661e-05	0.00253415	1	0.0833333	0.153846	0.122062	rs780093-rs4665985	http://www.ebi.ac.uk/efo/EFO_0007878, http://www.ebi.ac.uk/efo/EFO_0004329	Biological process,Other measurement	http://purl.obolibrary.org/obo/GO_0008150,http://www.ebi.ac.uk/efo/EFO_0001444	http://www.ebi.ac.uk/efo/EFO_0004530, http://www.ebi.ac.uk/efo/EFO_0004325	Other measurement,Lipid or lipoprotein measurement	http://www.ebi.ac.uk/efo/EFO_0004529,http://www.ebi.ac.uk/efo/EFO_0001444
eotaxin measurement	growth-regulated alpha protein measurement	8	5	1	0	1	2.44663e-05	2.44661e-05	0.00253415	1	0.0833333	0.153846	0.122062	rs12075	http://www.ebi.ac.uk/efo/EFO_0008122	Other measurement	http://www.ebi.ac.uk/efo/EFO_0001444	http://www.ebi.ac.uk/efo/EFO_0008146	Other measurement	http://www.ebi.ac.uk/efo/EFO_0001444
Ischemic stroke, venous thromboembolism, stroke, Abnormal thrombosis, deep vein thrombosis, pulmonary embolism	fibroblast growth factor 23 measurement	8	5	0	1	1	2.44663e-05	2.44661e-05	0.00253415	1	0.0833333	0.153846	0.122062	rs2769071-rs529565	http://purl.obolibrary.org/obo/HP_0002140, http://www.ebi.ac.uk/efo/EFO_0004286, http://www.ebi.ac.uk/efo/EFO_0000712, http://purl.obolibrary.org/obo/HP_0001977, http://www.ebi.ac.uk/efo/EFO_0003907, http://www.ebi.ac.uk/efo/EFO_0003827	Cardiovascular disease,Other trait	http://www.ebi.ac.uk/efo/EFO_0000001,http://www.ebi.ac.uk/efo/EFO_0000319	http://www.ebi.ac.uk/efo/EFO_0009381	Other measurement	http://www.ebi.ac.uk/efo/EFO_0001444
age at onset, glioblastoma multiforme	carotid atherosclerosis	8	5	0	1	1	2.44663e-05	2.44661e-05	0.00253415	1	0.0833333	0.153846	0.122062	rs9632884-rs634537	http://www.ebi.ac.uk/efo/EFO_0004847, http://www.ebi.ac.uk/efo/EFO_0000519	Cancer,Other measurement	http://www.ebi.ac.uk/efo/EFO_0000616,http://www.ebi.ac.uk/efo/EFO_0001444	http://www.ebi.ac.uk/efo/EFO_0009783	Cardiovascular disease	http://www.ebi.ac.uk/efo/EFO_0000319
Ischemic stroke, venous thromboembolism, stroke, Abnormal thrombosis, deep vein thrombosis, pulmonary embolism	alkaline phosphatase measurement, liver enzyme measurement	8	5	0	1	1	2.44663e-05	2.44661e-05	0.00253415	1	0.0833333	0.153846	0.122062	rs529565-rs657152	http://purl.obolibrary.org/obo/HP_0002140, http://www.ebi.ac.uk/efo/EFO_0004286, http://www.ebi.ac.uk/efo/EFO_0000712, http://purl.obolibrary.org/obo/HP_0001977, http://www.ebi.ac.uk/efo/EFO_0003907, http://www.ebi.ac.uk/efo/EFO_0003827	Cardiovascular disease,Other trait	http://www.ebi.ac.uk/efo/EFO_0000001,http://www.ebi.ac.uk/efo/EFO_0000319	http://www.ebi.ac.uk/efo/EFO_0004533, http://www.ebi.ac.uk/efo/EFO_0004582	Liver enzyme measurement,Other measurement	http://www.ebi.ac.uk/efo/EFO_0004582,http://www.ebi.ac.uk/efo/EFO_0001444
lateral ventricle volume measurement	p-tau measurement	8	5	0	1	1	2.44663e-05	2.44661e-05	0.00253415	1	0.0833333	0.153846	0.122062	rs34113929-rs147817028	http://www.ebi.ac.uk/efo/EFO_0008487	Other measurement	http://www.ebi.ac.uk/efo/EFO_0001444	http://www.ebi.ac.uk/efo/EFO_0004763	Other measurement	http://www.ebi.ac.uk/efo/EFO_0001444
amino acid measurement	triglyceride measurement, blood pressure	8	5	0	1	1	2.44663e-05	2.44661e-05	0.00253415	1	0.0833333	0.153846	0.122062	rs780093-rs1260326	http://www.ebi.ac.uk/efo/EFO_0005134	Other measurement	http://www.ebi.ac.uk/efo/EFO_0001444	http://www.ebi.ac.uk/efo/EFO_0004530, http://www.ebi.ac.uk/efo/EFO_0004325	Other measurement,Lipid or lipoprotein measurement	http://www.ebi.ac.uk/efo/EFO_0004529,http://www.ebi.ac.uk/efo/EFO_0001444
alcohol consumption measurement, alcohol drinking	gout, hyperuricemia	8	5	1	0	1	2.44663e-05	2.44661e-05	0.00253415	1	0.0833333	0.153846	0.122062	rs671	http://www.ebi.ac.uk/efo/EFO_0007878, http://www.ebi.ac.uk/efo/EFO_0004329	Biological process,Other measurement	http://purl.obolibrary.org/obo/GO_0008150,http://www.ebi.ac.uk/efo/EFO_0001444	http://www.ebi.ac.uk/efo/EFO_0004274, http://www.ebi.ac.uk/efo/EFO_0009104	Metabolic disorder	http://www.ebi.ac.uk/efo/EFO_0000589
response to anticoagulant	treatment refractory schizophrenia, response to clozapine	8	5	0	1	1	2.44663e-05	2.44661e-05	0.00253415	1	0.0833333	0.153846	0.122062	rs12777823-rs12767583	http://purl.obolibrary.org/obo/GO_0061476	Response to drug	http://purl.obolibrary.org/obo/GO_0042493	http://www.ebi.ac.uk/efo/EFO_0004609, http://purl.obolibrary.org/obo/GO_0097338	Neurological disorder,Response to drug	http://www.ebi.ac.uk/efo/EFO_0000618,http://purl.obolibrary.org/obo/GO_0042493
age at onset, glioblastoma multiforme	triple-negative breast cancer	8	5	1	0	1	2.44663e-05	2.44661e-05	0.00253415	1	0.0833333	0.153846	0.122062	rs78378222	http://www.ebi.ac.uk/efo/EFO_0004847, http://www.ebi.ac.uk/efo/EFO_0000519	Cancer,Other measurement	http://www.ebi.ac.uk/efo/EFO_0000616,http://www.ebi.ac.uk/efo/EFO_0001444	http://www.ebi.ac.uk/efo/EFO_0005537	Cancer	http://www.ebi.ac.uk/efo/EFO_0000616
autoimmune thyroid disease, type I diabetes mellitus	thyroid peroxidase antibody measurement	8	5	0	1	1	2.44663e-05	2.44661e-05	0.00253415	1	0.0833333	0.153846	0.122062	rs2358994-rs1230666-rs2476601	http://www.ebi.ac.uk/efo/EFO_0006812, http://www.ebi.ac.uk/efo/EFO_0001359	Metabolic disorder,Immune system disorder	http://www.ebi.ac.uk/efo/EFO_0000589,http://www.ebi.ac.uk/efo/EFO_0000540	http://www.ebi.ac.uk/efo/EFO_0005666	Other measurement	http://www.ebi.ac.uk/efo/EFO_0001444
amino acid measurement	serum alpha-1-antitrypsin measurement	8	5	1	0	1	2.44663e-05	2.44661e-05	0.00253415	1	0.0833333	0.153846	0.122062	rs1260326	http://www.ebi.ac.uk/efo/EFO_0005134	Other measurement	http://www.ebi.ac.uk/efo/EFO_0001444	http://www.ebi.ac.uk/efo/EFO_0005415	Other measurement	http://www.ebi.ac.uk/efo/EFO_0001444
emphysema pattern measurement	nicotine dependence symptom count	8	5	0	1	1	2.44663e-05	2.44661e-05	0.00253415	1	0.0833333	0.153846	0.122062	rs9788721-rs16969968	http://www.ebi.ac.uk/efo/EFO_0005850	Other measurement	http://www.ebi.ac.uk/efo/EFO_0001444	http://www.ebi.ac.uk/efo/EFO_0009262	Other measurement	http://www.ebi.ac.uk/efo/EFO_0001444
autoimmune thyroid disease, type I diabetes mellitus	diffuse large B-cell lymphoma	8	5	0	1	1	2.44663e-05	2.44661e-05	0.00253415	1	0.0833333	0.153846	0.122062	rs1270942-rs886424-rs2523607	http://www.ebi.ac.uk/efo/EFO_0006812, http://www.ebi.ac.uk/efo/EFO_0001359	Metabolic disorder,Immune system disorder	http://www.ebi.ac.uk/efo/EFO_0000589,http://www.ebi.ac.uk/efo/EFO_0000540	http://www.ebi.ac.uk/efo/EFO_0000403	Cancer	http://www.ebi.ac.uk/efo/EFO_0000616
Ischemic stroke, venous thromboembolism, stroke, Abnormal thrombosis, deep vein thrombosis, pulmonary embolism	e-selectin measurement	8	5	0	1	1	2.44663e-05	2.44661e-05	0.00253415	1	0.0833333	0.153846	0.122062	rs2519093-rs529565	http://purl.obolibrary.org/obo/HP_0002140, http://www.ebi.ac.uk/efo/EFO_0004286, http://www.ebi.ac.uk/efo/EFO_0000712, http://purl.obolibrary.org/obo/HP_0001977, http://www.ebi.ac.uk/efo/EFO_0003907, http://www.ebi.ac.uk/efo/EFO_0003827	Cardiovascular disease,Other trait	http://www.ebi.ac.uk/efo/EFO_0000001,http://www.ebi.ac.uk/efo/EFO_0000319	http://www.ebi.ac.uk/efo/EFO_0004575	Inflammatory measurement	http://www.ebi.ac.uk/efo/EFO_0004872
emphysema pattern measurement	nicotine dependence	8	5	0	1	1	2.44663e-05	2.44661e-05	0.00253415	1	0.0833333	0.153846	0.122062	rs9788721-rs1051730	http://www.ebi.ac.uk/efo/EFO_0005850	Other measurement	http://www.ebi.ac.uk/efo/EFO_0001444	http://www.ebi.ac.uk/efo/EFO_0003768	Neurological disorder	http://www.ebi.ac.uk/efo/EFO_0000618
amino acid measurement	non-alcoholic fatty liver disease	8	5	1	0	1	2.44663e-05	2.44661e-05	0.00253415	1	0.0833333	0.153846	0.122062	rs1260326	http://www.ebi.ac.uk/efo/EFO_0005134	Other measurement	http://www.ebi.ac.uk/efo/EFO_0001444	http://www.ebi.ac.uk/efo/EFO_0003095	Digestive system disorder	http://www.ebi.ac.uk/efo/EFO_0000405
Cystic fibrosis, lung disease severity measurement	chronic obstructive pulmonary disease, CC16 measurement	8	5	1	0	1	2.44663e-05	2.44661e-05	0.00253415	1	0.0833333	0.153846	0.122062	rs7929679	http://www.orpha.net/ORDO/Orphanet_586, http://www.ebi.ac.uk/efo/EFO_0007744	Other measurement,Other disease	http://www.ebi.ac.uk/efo/EFO_0000408,http://www.ebi.ac.uk/efo/EFO_0001444	http://www.ebi.ac.uk/efo/EFO_0000341, http://www.ebi.ac.uk/efo/EFO_0005080	Other measurement,Other disease	http://www.ebi.ac.uk/efo/EFO_0000408,http://www.ebi.ac.uk/efo/EFO_0001444
lateral ventricle volume measurement	t-tau measurement	8	5	0	1	1	2.44663e-05	2.44661e-05	0.00253415	1	0.0833333	0.153846	0.122062	rs34113929-rs35055419	http://www.ebi.ac.uk/efo/EFO_0008487	Other measurement	http://www.ebi.ac.uk/efo/EFO_0001444	http://www.ebi.ac.uk/efo/EFO_0004760	Other measurement	http://www.ebi.ac.uk/efo/EFO_0001444
Abdominal Aortic Aneurysm	thoracic aortic aneurysm, Abdominal Aortic Aneurysm, brain aneurysm	10	4	0	1	1	2.44663e-05	2.44661e-05	0.00253415	1	0.0769231	0.142857	0.110725	rs7866503-rs10757274	http://www.ebi.ac.uk/efo/EFO_0004214	Cardiovascular disease	http://www.ebi.ac.uk/efo/EFO_0000319	http://www.ebi.ac.uk/efo/EFO_0004282, http://www.ebi.ac.uk/efo/EFO_0004214, http://www.ebi.ac.uk/efo/EFO_0003870	Cardiovascular disease	http://www.ebi.ac.uk/efo/EFO_0000319
body mass index, asthma	remission, hepatitis C virus infection	10	4	0	1	1	2.44663e-05	2.44661e-05	0.00253415	1	0.0769231	0.142857	0.110725	rs2647051-rs9275570	http://www.ebi.ac.uk/efo/EFO_0004340, http://www.ebi.ac.uk/efo/EFO_0000270	Body measurement,Other disease	http://www.ebi.ac.uk/efo/EFO_0004324,http://www.ebi.ac.uk/efo/EFO_0000408	http://www.ebi.ac.uk/efo/EFO_0009785, http://www.ebi.ac.uk/efo/EFO_0003047	Digestive system disorder,Other trait	http://www.ebi.ac.uk/efo/EFO_0000001,http://www.ebi.ac.uk/efo/EFO_0000405
age at first birth measurement	thioredoxin domain-containing protein 12 measurement	10	4	0	1	1	2.44663e-05	2.44661e-05	0.00253415	1	0.0769231	0.142857	0.110725	rs2777888-rs35365539	http://www.ebi.ac.uk/efo/EFO_0009101	Other measurement	http://www.ebi.ac.uk/efo/EFO_0001444	http://www.ebi.ac.uk/efo/EFO_0008298	Other measurement	http://www.ebi.ac.uk/efo/EFO_0001444
neoplasm of mature B-cells	pharynx cancer, oral cavity cancer	10	4	0	1	1	2.44663e-05	2.44661e-05	0.00253415	1	0.0769231	0.142857	0.110725	rs2647012-rs3828805	http://www.ebi.ac.uk/efo/EFO_0000096	Cancer	http://www.ebi.ac.uk/efo/EFO_0000616	http://www.ebi.ac.uk/efo/EFO_0005577, http://www.ebi.ac.uk/efo/EFO_0005570	Cancer	http://www.ebi.ac.uk/efo/EFO_0000616
Abdominal Aortic Aneurysm	apolipoprotein A 1 measurement, apolipoprotein B measurement	10	4	0	1	1	2.44663e-05	2.44661e-05	0.00253415	1	0.0769231	0.142857	0.110725	rs599839-rs602633	http://www.ebi.ac.uk/efo/EFO_0004214	Cardiovascular disease	http://www.ebi.ac.uk/efo/EFO_0000319	http://www.ebi.ac.uk/efo/EFO_0004614, http://www.ebi.ac.uk/efo/EFO_0004615	Lipid or lipoprotein measurement	http://www.ebi.ac.uk/efo/EFO_0004732
lipoprotein-associated phospholipase A(2) measurement, acute coronary syndrome, coronary heart disease	response to statin	10	4	1	0	1	2.44663e-05	2.44661e-05	0.00253415	1	0.0769231	0.142857	0.110725	rs10455872	http://www.ebi.ac.uk/efo/EFO_0004746, http://www.ebi.ac.uk/efo/EFO_0005672, http://www.ebi.ac.uk/efo/EFO_0001645	Cardiovascular disease,Lipid or lipoprotein measurement	http://www.ebi.ac.uk/efo/EFO_0004732,http://www.ebi.ac.uk/efo/EFO_0000319	http://purl.obolibrary.org/obo/GO_0036273	Response to drug	http://purl.obolibrary.org/obo/GO_0042493
fasting blood insulin measurement	insulin resistance	10	4	1	0	1	2.44663e-05	2.44661e-05	0.00253415	1	0.0769231	0.142857	0.110725	rs17046216	http://www.ebi.ac.uk/efo/EFO_0004466	Other measurement	http://www.ebi.ac.uk/efo/EFO_0001444	http://www.ebi.ac.uk/efo/EFO_0002614	Other trait	http://www.ebi.ac.uk/efo/EFO_0000001
body mass index, asthma	multiple sclerosis, IgG index	10	4	0	1	1	2.44663e-05	2.44661e-05	0.00253415	1	0.0769231	0.142857	0.110725	rs9275570-rs6457617	http://www.ebi.ac.uk/efo/EFO_0004340, http://www.ebi.ac.uk/efo/EFO_0000270	Body measurement,Other disease	http://www.ebi.ac.uk/efo/EFO_0004324,http://www.ebi.ac.uk/efo/EFO_0000408	http://www.ebi.ac.uk/efo/EFO_0003885, http://www.ebi.ac.uk/efo/EFO_0006929	Other measurement,Immune system disorder	http://www.ebi.ac.uk/efo/EFO_0001444,http://www.ebi.ac.uk/efo/EFO_0000540
neoplasm of mature B-cells	perceived unattractiveness to mosquitos measurement	10	4	0	1	1	2.44663e-05	2.44661e-05	0.00253415	1	0.0769231	0.142857	0.110725	rs1612904-rs2647012	http://www.ebi.ac.uk/efo/EFO_0000096	Cancer	http://www.ebi.ac.uk/efo/EFO_0000616	http://www.ebi.ac.uk/efo/EFO_0008380	Other measurement	http://www.ebi.ac.uk/efo/EFO_0001444
alcohol dependence	upper aerodigestive tract neoplasm	10	4	1	0	1	2.44663e-05	2.44661e-05	0.00253415	1	0.0769231	0.142857	0.110725	rs1229984	http://www.ebi.ac.uk/efo/EFO_0003829	Neurological disorder	http://www.ebi.ac.uk/efo/EFO_0000618	http://www.ebi.ac.uk/efo/EFO_0004284	Cancer	http://www.ebi.ac.uk/efo/EFO_0000616
atopic eczema, psoriasis	energy intake	10	4	0	1	1	2.44663e-05	2.44661e-05	0.00253415	1	0.0769231	0.142857	0.110725	rs838133-rs380743	http://www.ebi.ac.uk/efo/EFO_0000274, http://www.ebi.ac.uk/efo/EFO_0000676	Immune system disorder	http://www.ebi.ac.uk/efo/EFO_0000540	http://www.ebi.ac.uk/efo/EFO_0003939	Biological process	http://purl.obolibrary.org/obo/GO_0008150
body mass index, asthma	perceived unattractiveness to mosquitos measurement	10	4	0	1	1	2.44663e-05	2.44661e-05	0.00253415	1	0.0769231	0.142857	0.110725	rs1612904-rs9275570	http://www.ebi.ac.uk/efo/EFO_0004340, http://www.ebi.ac.uk/efo/EFO_0000270	Body measurement,Other disease	http://www.ebi.ac.uk/efo/EFO_0004324,http://www.ebi.ac.uk/efo/EFO_0000408	http://www.ebi.ac.uk/efo/EFO_0008380	Other measurement	http://www.ebi.ac.uk/efo/EFO_0001444
neoplasm of mature B-cells	remission, hepatitis C virus infection	10	4	0	1	1	2.44663e-05	2.44661e-05	0.00253415	1	0.0769231	0.142857	0.110725	rs2647012-rs2647051	http://www.ebi.ac.uk/efo/EFO_0000096	Cancer	http://www.ebi.ac.uk/efo/EFO_0000616	http://www.ebi.ac.uk/efo/EFO_0009785, http://www.ebi.ac.uk/efo/EFO_0003047	Digestive system disorder,Other trait	http://www.ebi.ac.uk/efo/EFO_0000001,http://www.ebi.ac.uk/efo/EFO_0000405
aspirin use measurement	thoracic aortic aneurysm, Abdominal Aortic Aneurysm, brain aneurysm	10	4	0	1	1	2.44663e-05	2.44661e-05	0.00253415	1	0.0769231	0.142857	0.110725	rs1831733-rs7866503	http://www.ebi.ac.uk/efo/EFO_0007013	Other measurement	http://www.ebi.ac.uk/efo/EFO_0001444	http://www.ebi.ac.uk/efo/EFO_0004282, http://www.ebi.ac.uk/efo/EFO_0004214, http://www.ebi.ac.uk/efo/EFO_0003870	Cardiovascular disease	http://www.ebi.ac.uk/efo/EFO_0000319
HIV-1 infection	susceptibility to strep throat measurement	10	4	0	1	1	2.44663e-05	2.44661e-05	0.00253415	1	0.0769231	0.142857	0.110725	rs2395029-rs1055821	http://www.ebi.ac.uk/efo/EFO_0000180	Other disease	http://www.ebi.ac.uk/efo/EFO_0000408	http://www.ebi.ac.uk/efo/EFO_0008408	Other measurement	http://www.ebi.ac.uk/efo/EFO_0001444
HIV-1 infection	susceptibility to cold sores measurement	10	4	0	1	1	2.44663e-05	2.44661e-05	0.00253415	1	0.0769231	0.142857	0.110725	rs3131018-rs885950	http://www.ebi.ac.uk/efo/EFO_0000180	Other disease	http://www.ebi.ac.uk/efo/EFO_0000408	http://www.ebi.ac.uk/efo/EFO_0008402	Other measurement	http://www.ebi.ac.uk/efo/EFO_0001444
atopic eczema, psoriasis	galectin-3 measurement	10	4	0	1	1	2.44663e-05	2.44661e-05	0.00253415	1	0.0769231	0.142857	0.110725	rs380743-rs33988101	http://www.ebi.ac.uk/efo/EFO_0000274, http://www.ebi.ac.uk/efo/EFO_0000676	Immune system disorder	http://www.ebi.ac.uk/efo/EFO_0000540	http://www.ebi.ac.uk/efo/EFO_0008137	Other measurement	http://www.ebi.ac.uk/efo/EFO_0001444
phosphatidylcholine measurement	phosphatidylinositol measurement	10	4	0	1	1	2.44663e-05	2.44661e-05	0.00253415	1	0.0769231	0.142857	0.110725	rs28456-rs174560	http://www.ebi.ac.uk/efo/EFO_0010226	Lipid or lipoprotein measurement	http://www.ebi.ac.uk/efo/EFO_0004529	http://www.ebi.ac.uk/efo/EFO_0010230	Lipid or lipoprotein measurement	http://www.ebi.ac.uk/efo/EFO_0004529
alcohol dependence	pharynx cancer, oral cavity cancer	10	4	1	0	1	2.44663e-05	2.44661e-05	0.00253415	1	0.0769231	0.142857	0.110725	rs1229984	http://www.ebi.ac.uk/efo/EFO_0003829	Neurological disorder	http://www.ebi.ac.uk/efo/EFO_0000618	http://www.ebi.ac.uk/efo/EFO_0005577, http://www.ebi.ac.uk/efo/EFO_0005570	Cancer	http://www.ebi.ac.uk/efo/EFO_0000616
neoplasm of mature B-cells	temporal arteritis	10	4	0	1	1	2.44663e-05	2.44661e-05	0.00253415	1	0.0769231	0.142857	0.110725	rs12195582-rs9268905	http://www.ebi.ac.uk/efo/EFO_0000096	Cancer	http://www.ebi.ac.uk/efo/EFO_0000616	http://www.ebi.ac.uk/efo/EFO_1001209	Cardiovascular disease	http://www.ebi.ac.uk/efo/EFO_0000319
chronic hepatitis B virus infection	multiple sclerosis, diffuse large B-cell lymphoma	10	4	0	1	1	2.44663e-05	2.44661e-05	0.00253415	1	0.0769231	0.142857	0.110725	rs2425752-rs1883832	http://www.ebi.ac.uk/efo/EFO_0004239	Digestive system disorder	http://www.ebi.ac.uk/efo/EFO_0000405	http://www.ebi.ac.uk/efo/EFO_0003885, http://www.ebi.ac.uk/efo/EFO_0000403	Cancer,Immune system disorder	http://www.ebi.ac.uk/efo/EFO_0000616,http://www.ebi.ac.uk/efo/EFO_0000540
aspirin use measurement	response to statin	10	4	0	1	1	2.44663e-05	2.44661e-05	0.00253415	1	0.0769231	0.142857	0.110725	rs10455872-rs74617384	http://www.ebi.ac.uk/efo/EFO_0007013	Other measurement	http://www.ebi.ac.uk/efo/EFO_0001444	http://purl.obolibrary.org/obo/GO_0036273	Response to drug	http://purl.obolibrary.org/obo/GO_0042493
fasting blood insulin measurement	palmitoleic acid measurement	10	4	0	1	1	2.44663e-05	2.44661e-05	0.00253415	1	0.0769231	0.142857	0.110725	rs780093-rs780094	http://www.ebi.ac.uk/efo/EFO_0004466	Other measurement	http://www.ebi.ac.uk/efo/EFO_0001444	http://www.ebi.ac.uk/efo/EFO_0007973	Lipid or lipoprotein measurement	http://www.ebi.ac.uk/efo/EFO_0004529
phosphatidylcholine measurement	sphingolipid measurement, blood metabolite measurement	10	4	0	1	1	2.44663e-05	2.44661e-05	0.00253415	1	0.0769231	0.142857	0.110725	rs174547-rs28456	http://www.ebi.ac.uk/efo/EFO_0010226	Lipid or lipoprotein measurement	http://www.ebi.ac.uk/efo/EFO_0004529	http://www.ebi.ac.uk/efo/EFO_0004622, http://www.ebi.ac.uk/efo/EFO_0005664	Other measurement,Lipid or lipoprotein measurement	http://www.ebi.ac.uk/efo/EFO_0004529,http://www.ebi.ac.uk/efo/EFO_0001444
palmitoleic acid measurement	protein C measurement	4	10	0	1	1	2.44663e-05	2.44661e-05	0.00253415	1	0.0769231	0.142857	0.110725	rs780093-rs1260326	http://www.ebi.ac.uk/efo/EFO_0007973	Lipid or lipoprotein measurement	http://www.ebi.ac.uk/efo/EFO_0004529	http://www.ebi.ac.uk/efo/EFO_0004633	Hematological measurement	http://www.ebi.ac.uk/efo/EFO_0004503
aortic stenosis	aspirin use measurement	4	10	0	1	1	2.44663e-05	2.44661e-05	0.00253415	1	0.0769231	0.142857	0.110725	rs10455872-rs74617384	http://www.ebi.ac.uk/efo/EFO_0000266	Cardiovascular disease	http://www.ebi.ac.uk/efo/EFO_0000319	http://www.ebi.ac.uk/efo/EFO_0007013	Other measurement	http://www.ebi.ac.uk/efo/EFO_0001444
Hypertriglyceridemia	protein C measurement	4	10	0	1	1	2.44663e-05	2.44661e-05	0.00253415	1	0.0769231	0.142857	0.110725	rs780093-rs1260326	http://www.ebi.ac.uk/efo/EFO_0004211	Metabolic disorder	http://www.ebi.ac.uk/efo/EFO_0000589	http://www.ebi.ac.uk/efo/EFO_0004633	Hematological measurement	http://www.ebi.ac.uk/efo/EFO_0004503
multiple sclerosis, IgG index	serum IgG measurement	4	10	0	1	1	2.44663e-05	2.44661e-05	0.00253415	1	0.0769231	0.142857	0.110725	rs10136766-rs11621145	http://www.ebi.ac.uk/efo/EFO_0003885, http://www.ebi.ac.uk/efo/EFO_0006929	Other measurement,Immune system disorder	http://www.ebi.ac.uk/efo/EFO_0001444,http://www.ebi.ac.uk/efo/EFO_0000540	http://www.ebi.ac.uk/efo/EFO_0004565	Other measurement	http://www.ebi.ac.uk/efo/EFO_0001444
Opioid use measurement	age at first birth measurement	4	10	0	1	1	2.44663e-05	2.44661e-05	0.00253415	1	0.0769231	0.142857	0.110725	rs2777888-rs7428430	http://www.ebi.ac.uk/efo/EFO_0009937	Other measurement	http://www.ebi.ac.uk/efo/EFO_0001444	http://www.ebi.ac.uk/efo/EFO_0009101	Other measurement	http://www.ebi.ac.uk/efo/EFO_0001444
CCL19 measurement	serum IgG measurement	4	10	0	1	1	2.44663e-05	2.44661e-05	0.00253415	1	0.0769231	0.142857	0.110725	rs2133037-rs7775228	http://www.ebi.ac.uk/efo/EFO_0009415	Other measurement	http://www.ebi.ac.uk/efo/EFO_0001444	http://www.ebi.ac.uk/efo/EFO_0004565	Other measurement	http://www.ebi.ac.uk/efo/EFO_0001444
fasting blood glucose measurement, glucose tolerance test, fasting blood insulin measurement	fasting blood insulin measurement	4	10	1	0	1	2.44663e-05	2.44661e-05	0.00253415	1	0.0769231	0.142857	0.110725	rs780094	http://www.ebi.ac.uk/efo/EFO_0004465, http://www.ebi.ac.uk/efo/EFO_0004307, http://www.ebi.ac.uk/efo/EFO_0004466	Other measurement	http://www.ebi.ac.uk/efo/EFO_0001444	http://www.ebi.ac.uk/efo/EFO_0004466	Other measurement	http://www.ebi.ac.uk/efo/EFO_0001444
aortic stenosis, aortic valve calcification	aspirin use measurement	4	10	0	1	1	2.44663e-05	2.44661e-05	0.00253415	1	0.0769231	0.142857	0.110725	rs10455872-rs74617384	http://www.ebi.ac.uk/efo/EFO_0000266, http://www.ebi.ac.uk/efo/EFO_0005239	Cardiovascular disease	http://www.ebi.ac.uk/efo/EFO_0000319	http://www.ebi.ac.uk/efo/EFO_0007013	Other measurement	http://www.ebi.ac.uk/efo/EFO_0001444
Febrile seizure (within the age range of 3 months to 6 years)	epilepsy	4	10	0	1	1	2.44663e-05	2.44661e-05	0.00253415	1	0.0769231	0.142857	0.110725	rs6732655-rs6432860	http://purl.obolibrary.org/obo/HP_0002373	Other trait	http://www.ebi.ac.uk/efo/EFO_0000001	http://www.ebi.ac.uk/efo/EFO_0000474	Neurological disorder	http://www.ebi.ac.uk/efo/EFO_0000618
apolipoprotein A 1 measurement, apolipoprotein B measurement	aspirin use measurement	4	10	0	1	1	2.44663e-05	2.44661e-05	0.00253415	1	0.0769231	0.142857	0.110725	rs599839-rs583104	http://www.ebi.ac.uk/efo/EFO_0004614, http://www.ebi.ac.uk/efo/EFO_0004615	Lipid or lipoprotein measurement	http://www.ebi.ac.uk/efo/EFO_0004732	http://www.ebi.ac.uk/efo/EFO_0007013	Other measurement	http://www.ebi.ac.uk/efo/EFO_0001444
aortic stenosis	phosphatidylcholine measurement	4	10	0	1	1	2.44663e-05	2.44661e-05	0.00253415	1	0.0769231	0.142857	0.110725	rs174547-rs28456	http://www.ebi.ac.uk/efo/EFO_0000266	Cardiovascular disease	http://www.ebi.ac.uk/efo/EFO_0000319	http://www.ebi.ac.uk/efo/EFO_0010226	Lipid or lipoprotein measurement	http://www.ebi.ac.uk/efo/EFO_0004529
extraversion	phosphatidylcholine measurement	4	10	0	1	1	2.44663e-05	2.44661e-05	0.00253415	1	0.0769231	0.142857	0.110725	rs2164273-rs2248325	http://www.ebi.ac.uk/efo/EFO_0004317	Biological process	http://purl.obolibrary.org/obo/GO_0008150	http://www.ebi.ac.uk/efo/EFO_0010226	Lipid or lipoprotein measurement	http://www.ebi.ac.uk/efo/EFO_0004529
aortic stenosis, aortic valve calcification	lipoprotein-associated phospholipase A(2) measurement, acute coronary syndrome, coronary heart disease	4	10	1	0	1	2.44663e-05	2.44661e-05	0.00253415	1	0.0769231	0.142857	0.110725	rs10455872	http://www.ebi.ac.uk/efo/EFO_0000266, http://www.ebi.ac.uk/efo/EFO_0005239	Cardiovascular disease	http://www.ebi.ac.uk/efo/EFO_0000319	http://www.ebi.ac.uk/efo/EFO_0004746, http://www.ebi.ac.uk/efo/EFO_0005672, http://www.ebi.ac.uk/efo/EFO_0001645	Cardiovascular disease,Lipid or lipoprotein measurement	http://www.ebi.ac.uk/efo/EFO_0004732,http://www.ebi.ac.uk/efo/EFO_0000319
apolipoprotein A 1 measurement, apolipoprotein B measurement	lipoprotein-associated phospholipase A(2) measurement, acute coronary syndrome, coronary heart disease	4	10	0	1	1	2.44663e-05	2.44661e-05	0.00253415	1	0.0769231	0.142857	0.110725	rs12740374-rs599839	http://www.ebi.ac.uk/efo/EFO_0004614, http://www.ebi.ac.uk/efo/EFO_0004615	Lipid or lipoprotein measurement	http://www.ebi.ac.uk/efo/EFO_0004732	http://www.ebi.ac.uk/efo/EFO_0004746, http://www.ebi.ac.uk/efo/EFO_0005672, http://www.ebi.ac.uk/efo/EFO_0001645	Cardiovascular disease,Lipid or lipoprotein measurement	http://www.ebi.ac.uk/efo/EFO_0004732,http://www.ebi.ac.uk/efo/EFO_0000319
fasting blood glucose measurement, glucose tolerance test, fasting blood insulin measurement	protein C measurement	4	10	0	1	1	2.44663e-05	2.44661e-05	0.00253415	1	0.0769231	0.142857	0.110725	rs780094-rs1260326	http://www.ebi.ac.uk/efo/EFO_0004465, http://www.ebi.ac.uk/efo/EFO_0004307, http://www.ebi.ac.uk/efo/EFO_0004466	Other measurement	http://www.ebi.ac.uk/efo/EFO_0001444	http://www.ebi.ac.uk/efo/EFO_0004633	Hematological measurement	http://www.ebi.ac.uk/efo/EFO_0004503
MMR-related febrile seizures	epilepsy	4	10	0	1	1	2.44663e-05	2.44661e-05	0.00253415	1	0.0769231	0.142857	0.110725	rs6732655-rs13004083	http://www.ebi.ac.uk/efo/EFO_0006519	Other trait	http://www.ebi.ac.uk/efo/EFO_0000001	http://www.ebi.ac.uk/efo/EFO_0000474	Neurological disorder	http://www.ebi.ac.uk/efo/EFO_0000618
multiple sclerosis, IgG index	neoplasm of mature B-cells	4	10	0	1	1	2.44663e-05	2.44661e-05	0.00253415	1	0.0769231	0.142857	0.110725	rs2647012-rs6457617	http://www.ebi.ac.uk/efo/EFO_0003885, http://www.ebi.ac.uk/efo/EFO_0006929	Other measurement,Immune system disorder	http://www.ebi.ac.uk/efo/EFO_0001444,http://www.ebi.ac.uk/efo/EFO_0000540	http://www.ebi.ac.uk/efo/EFO_0000096	Cancer	http://www.ebi.ac.uk/efo/EFO_0000616
palmitoleic acid measurement	phosphatidylcholine measurement	4	10	0	1	1	2.44663e-05	2.44661e-05	0.00253415	1	0.0769231	0.142857	0.110725	rs102275-rs28456	http://www.ebi.ac.uk/efo/EFO_0007973	Lipid or lipoprotein measurement	http://www.ebi.ac.uk/efo/EFO_0004529	http://www.ebi.ac.uk/efo/EFO_0010226	Lipid or lipoprotein measurement	http://www.ebi.ac.uk/efo/EFO_0004529
aortic stenosis	lipoprotein-associated phospholipase A(2) measurement, acute coronary syndrome, coronary heart disease	4	10	1	0	1	2.44663e-05	2.44661e-05	0.00253415	1	0.0769231	0.142857	0.110725	rs10455872	http://www.ebi.ac.uk/efo/EFO_0000266	Cardiovascular disease	http://www.ebi.ac.uk/efo/EFO_0000319	http://www.ebi.ac.uk/efo/EFO_0004746, http://www.ebi.ac.uk/efo/EFO_0005672, http://www.ebi.ac.uk/efo/EFO_0001645	Cardiovascular disease,Lipid or lipoprotein measurement	http://www.ebi.ac.uk/efo/EFO_0004732,http://www.ebi.ac.uk/efo/EFO_0000319
Hypertriglyceridemia	fasting blood insulin measurement	4	10	0	1	1	2.44663e-05	2.44661e-05	0.00253415	1	0.0769231	0.142857	0.110725	rs780093-rs780094	http://www.ebi.ac.uk/efo/EFO_0004211	Metabolic disorder	http://www.ebi.ac.uk/efo/EFO_0000589	http://www.ebi.ac.uk/efo/EFO_0004466	Other measurement	http://www.ebi.ac.uk/efo/EFO_0001444
C-reactive protein measurement, high density lipoprotein cholesterol measurement	cholesteryl ester 18:3 measurement	20	2	0	1	1	2.44663e-05	2.44662e-05	0.00253415	1	0.047619	0.0909091	0.0611399	rs174546-rs174535	http://www.ebi.ac.uk/efo/EFO_0004458, http://www.ebi.ac.uk/efo/EFO_0004612	Inflammatory measurement,Lipid or lipoprotein measurement	http://www.ebi.ac.uk/efo/EFO_0004732,http://www.ebi.ac.uk/efo/EFO_0004872	http://www.ebi.ac.uk/efo/EFO_0010346	Lipid or lipoprotein measurement	http://www.ebi.ac.uk/efo/EFO_0004529
central nervous system cancer	thalamus volume	20	2	0	1	1	2.44663e-05	2.44662e-05	0.00253415	1	0.047619	0.0909091	0.0611399	rs142461330-rs75061358	http://www.ebi.ac.uk/efo/EFO_0000326	Cancer	http://www.ebi.ac.uk/efo/EFO_0000616	http://www.ebi.ac.uk/efo/EFO_0006935	Other measurement	http://www.ebi.ac.uk/efo/EFO_0001444
non-small cell lung carcinoma	time to first cigarette measurement	20	2	0	1	1	2.44663e-05	2.44662e-05	0.00253415	1	0.047619	0.0909091	0.0611399	rs55781567-rs16969968	http://www.ebi.ac.uk/efo/EFO_0003060	Cancer	http://www.ebi.ac.uk/efo/EFO_0000616	http://www.ebi.ac.uk/efo/EFO_0010126	Other measurement	http://www.ebi.ac.uk/efo/EFO_0001444
C-reactive protein measurement, high density lipoprotein cholesterol measurement	cognitive impairment measurement, t-tau measurement	20	2	0	1	1	2.44663e-05	2.44662e-05	0.00253415	1	0.047619	0.0909091	0.0611399	rs4420638-rs429358	http://www.ebi.ac.uk/efo/EFO_0004458, http://www.ebi.ac.uk/efo/EFO_0004612	Inflammatory measurement,Lipid or lipoprotein measurement	http://www.ebi.ac.uk/efo/EFO_0004732,http://www.ebi.ac.uk/efo/EFO_0004872	http://www.ebi.ac.uk/efo/EFO_0007998, http://www.ebi.ac.uk/efo/EFO_0004760	Other measurement	http://www.ebi.ac.uk/efo/EFO_0001444
central nervous system cancer	low tension glaucoma	20	2	0	1	1	2.44663e-05	2.44662e-05	0.00253415	1	0.047619	0.0909091	0.0611399	rs1333037-rs2157719	http://www.ebi.ac.uk/efo/EFO_0000326	Cancer	http://www.ebi.ac.uk/efo/EFO_0000616	http://www.ebi.ac.uk/efo/EFO_1001022	Neurological disorder	http://www.ebi.ac.uk/efo/EFO_0000618
non-small cell lung carcinoma	pack-years measurement	20	2	0	1	1	2.44663e-05	2.44662e-05	0.00253415	1	0.047619	0.0909091	0.0611399	rs55781567-rs72740955	http://www.ebi.ac.uk/efo/EFO_0003060	Cancer	http://www.ebi.ac.uk/efo/EFO_0000616	http://www.ebi.ac.uk/efo/EFO_0006526	Other measurement	http://www.ebi.ac.uk/efo/EFO_0001444
total cholesterol measurement, C-reactive protein measurement	triglyceride measurement, metabolic syndrome	20	2	0	1	1	2.44663e-05	2.44662e-05	0.00253415	1	0.047619	0.0909091	0.0611399	rs780093-rs1260326	http://www.ebi.ac.uk/efo/EFO_0004574, http://www.ebi.ac.uk/efo/EFO_0004458	Inflammatory measurement,Lipid or lipoprotein measurement	http://www.ebi.ac.uk/efo/EFO_0004732,http://www.ebi.ac.uk/efo/EFO_0004872	http://www.ebi.ac.uk/efo/EFO_0004530, http://www.ebi.ac.uk/efo/EFO_0000195	Metabolic disorder,Lipid or lipoprotein measurement	http://www.ebi.ac.uk/efo/EFO_0004529,http://www.ebi.ac.uk/efo/EFO_0000589
total cholesterol measurement, C-reactive protein measurement	urinary sodium to creatinine ratio	20	2	1	0	1	2.44663e-05	2.44662e-05	0.00253415	1	0.047619	0.0909091	0.0611399	rs1260326	http://www.ebi.ac.uk/efo/EFO_0004574, http://www.ebi.ac.uk/efo/EFO_0004458	Inflammatory measurement,Lipid or lipoprotein measurement	http://www.ebi.ac.uk/efo/EFO_0004732,http://www.ebi.ac.uk/efo/EFO_0004872	http://www.ebi.ac.uk/efo/EFO_0009883	Other measurement	http://www.ebi.ac.uk/efo/EFO_0001444
C-reactive protein measurement, high density lipoprotein cholesterol measurement	extranodal nasal NK/T cell lymphoma	20	2	0	1	1	2.44663e-05	2.44662e-05	0.00253415	1	0.047619	0.0909091	0.0611399	rs9271588-rs9378212	http://www.ebi.ac.uk/efo/EFO_0004458, http://www.ebi.ac.uk/efo/EFO_0004612	Inflammatory measurement,Lipid or lipoprotein measurement	http://www.ebi.ac.uk/efo/EFO_0004732,http://www.ebi.ac.uk/efo/EFO_0004872	http://purl.obolibrary.org/obo/MONDO_0019472	Cancer	http://www.ebi.ac.uk/efo/EFO_0000616
C-reactive protein measurement, high density lipoprotein cholesterol measurement	cholesteryl ester 20:4 measurement	20	2	0	1	1	2.44663e-05	2.44662e-05	0.00253415	1	0.047619	0.0909091	0.0611399	rs174547-rs174546	http://www.ebi.ac.uk/efo/EFO_0004458, http://www.ebi.ac.uk/efo/EFO_0004612	Inflammatory measurement,Lipid or lipoprotein measurement	http://www.ebi.ac.uk/efo/EFO_0004732,http://www.ebi.ac.uk/efo/EFO_0004872	http://www.ebi.ac.uk/efo/EFO_0010348	Lipid or lipoprotein measurement	http://www.ebi.ac.uk/efo/EFO_0004529
non-small cell lung carcinoma	pulmonary artery enlargement, chronic obstructive pulmonary disease	20	2	0	1	1	2.44663e-05	2.44662e-05	0.00253415	1	0.047619	0.0909091	0.0611399	rs17486278-rs55781567	http://www.ebi.ac.uk/efo/EFO_0003060	Cancer	http://www.ebi.ac.uk/efo/EFO_0000616	http://www.ebi.ac.uk/efo/EFO_0006347, http://www.ebi.ac.uk/efo/EFO_0000341	Other trait,Other disease	http://www.ebi.ac.uk/efo/EFO_0000001,http://www.ebi.ac.uk/efo/EFO_0000408
Hodgkins lymphoma	response to interferon beta	20	2	0	1	1	2.44663e-05	2.44662e-05	0.00253415	1	0.047619	0.0909091	0.0611399	rs9272105-rs2395185	http://www.ebi.ac.uk/efo/EFO_0000183	Cancer	http://www.ebi.ac.uk/efo/EFO_0000616	http://purl.obolibrary.org/obo/GO_0035456	Response to drug	http://purl.obolibrary.org/obo/GO_0042493
low density lipoprotein cholesterol measurement, C-reactive protein measurement	serum lipase activity measurement	20	2	0	1	1	2.44663e-05	2.44662e-05	0.00253415	1	0.047619	0.0909091	0.0611399	rs2287921-rs632111	http://www.ebi.ac.uk/efo/EFO_0004611, http://www.ebi.ac.uk/efo/EFO_0004458	Inflammatory measurement,Lipid or lipoprotein measurement	http://www.ebi.ac.uk/efo/EFO_0004732,http://www.ebi.ac.uk/efo/EFO_0004872	http://www.ebi.ac.uk/efo/EFO_0005849	Other measurement	http://www.ebi.ac.uk/efo/EFO_0001444
central nervous system cancer	uterine fibroid, Menorrhagia	20	2	0	1	1	2.44663e-05	2.44662e-05	0.00253415	1	0.047619	0.0909091	0.0611399	rs72709458-rs10069690	http://www.ebi.ac.uk/efo/EFO_0000326	Cancer	http://www.ebi.ac.uk/efo/EFO_0000616	http://www.ebi.ac.uk/efo/EFO_0000731, http://purl.obolibrary.org/obo/HP_0000132	Cancer,Other trait	http://www.ebi.ac.uk/efo/EFO_0000616,http://www.ebi.ac.uk/efo/EFO_0000001
hormone measurement, thyroid stimulating hormone measurement	interleukin-6 measurement	20	2	0	1	1	2.44663e-05	2.44662e-05	0.00253415	1	0.047619	0.0909091	0.0611399	rs643434-rs657152	http://www.ebi.ac.uk/efo/EFO_0004730, http://www.ebi.ac.uk/efo/EFO_0004748	Other measurement	http://www.ebi.ac.uk/efo/EFO_0001444	http://www.ebi.ac.uk/efo/EFO_0004810	Inflammatory measurement	http://www.ebi.ac.uk/efo/EFO_0004872
low density lipoprotein cholesterol measurement, C-reactive protein measurement	mortality	20	2	0	1	1	2.44663e-05	2.44662e-05	0.00253415	1	0.047619	0.0909091	0.0611399	rs4420638-rs429358	http://www.ebi.ac.uk/efo/EFO_0004611, http://www.ebi.ac.uk/efo/EFO_0004458	Inflammatory measurement,Lipid or lipoprotein measurement	http://www.ebi.ac.uk/efo/EFO_0004732,http://www.ebi.ac.uk/efo/EFO_0004872	http://www.ebi.ac.uk/efo/EFO_0004352	Other measurement	http://www.ebi.ac.uk/efo/EFO_0001444
C-reactive protein measurement, high density lipoprotein cholesterol measurement	phosphatidylcholine 38:5 measurement	20	2	0	1	1	2.44663e-05	2.44662e-05	0.00253415	1	0.047619	0.0909091	0.0611399	rs174546-rs174535	http://www.ebi.ac.uk/efo/EFO_0004458, http://www.ebi.ac.uk/efo/EFO_0004612	Inflammatory measurement,Lipid or lipoprotein measurement	http://www.ebi.ac.uk/efo/EFO_0004732,http://www.ebi.ac.uk/efo/EFO_0004872	http://www.ebi.ac.uk/efo/EFO_0010387	Lipid or lipoprotein measurement	http://www.ebi.ac.uk/efo/EFO_0004529
C-reactive protein measurement, high density lipoprotein cholesterol measurement	high density lipoprotein cholesterol measurement, metabolic syndrome	20	2	0	1	1	2.44663e-05	2.44662e-05	0.00253415	1	0.047619	0.0909091	0.0611399	rs3764261-rs711752	http://www.ebi.ac.uk/efo/EFO_0004458, http://www.ebi.ac.uk/efo/EFO_0004612	Inflammatory measurement,Lipid or lipoprotein measurement	http://www.ebi.ac.uk/efo/EFO_0004732,http://www.ebi.ac.uk/efo/EFO_0004872	http://www.ebi.ac.uk/efo/EFO_0004612, http://www.ebi.ac.uk/efo/EFO_0000195	Metabolic disorder,Lipid or lipoprotein measurement	http://www.ebi.ac.uk/efo/EFO_0004732,http://www.ebi.ac.uk/efo/EFO_0000589
total cholesterol measurement, C-reactive protein measurement	vitamin measurement, alpha-tocopherol measurement	20	2	0	1	1	2.44663e-05	2.44662e-05	0.00253415	1	0.047619	0.0909091	0.0611399	rs58542926-rs2228603	http://www.ebi.ac.uk/efo/EFO_0004574, http://www.ebi.ac.uk/efo/EFO_0004458	Inflammatory measurement,Lipid or lipoprotein measurement	http://www.ebi.ac.uk/efo/EFO_0004732,http://www.ebi.ac.uk/efo/EFO_0004872	http://www.ebi.ac.uk/efo/EFO_0004729, http://www.ebi.ac.uk/efo/EFO_0007898	Other measurement	http://www.ebi.ac.uk/efo/EFO_0001444
response to vaccine	wheat allergic reaction	20	2	0	1	1	2.44663e-05	2.44662e-05	0.00253415	1	0.047619	0.0909091	0.0611399	rs477515-rs9271588	http://www.ebi.ac.uk/efo/EFO_0004645	Response to drug	http://purl.obolibrary.org/obo/GO_0042493	http://www.ebi.ac.uk/efo/EFO_1001243	Immune system disorder	http://www.ebi.ac.uk/efo/EFO_0000540
C-reactive protein measurement, high density lipoprotein cholesterol measurement	longitudinal BMI measurement, age at assessment	20	2	0	1	1	2.44663e-05	2.44662e-05	0.00253415	1	0.047619	0.0909091	0.0611399	rs1558902-rs1421085	http://www.ebi.ac.uk/efo/EFO_0004458, http://www.ebi.ac.uk/efo/EFO_0004612	Inflammatory measurement,Lipid or lipoprotein measurement	http://www.ebi.ac.uk/efo/EFO_0004732,http://www.ebi.ac.uk/efo/EFO_0004872	http://www.ebi.ac.uk/efo/EFO_0005937, http://www.ebi.ac.uk/efo/EFO_0008007	Body measurement,Other measurement	http://www.ebi.ac.uk/efo/EFO_0004324,http://www.ebi.ac.uk/efo/EFO_0001444
C-reactive protein measurement, high density lipoprotein cholesterol measurement	antibody measurement, Epstein-Barr virus infection	20	2	0	1	1	2.44663e-05	2.44662e-05	0.00253415	1	0.047619	0.0909091	0.0611399	rs477515-rs9378212	http://www.ebi.ac.uk/efo/EFO_0004458, http://www.ebi.ac.uk/efo/EFO_0004612	Inflammatory measurement,Lipid or lipoprotein measurement	http://www.ebi.ac.uk/efo/EFO_0004732,http://www.ebi.ac.uk/efo/EFO_0004872	http://www.ebi.ac.uk/efo/EFO_0004556, http://www.ebi.ac.uk/efo/EFO_0000769	Other measurement,Other disease	http://www.ebi.ac.uk/efo/EFO_0000408,http://www.ebi.ac.uk/efo/EFO_0001444
Alzheimer's disease, high density lipoprotein cholesterol measurement	response to statin, low density lipoprotein cholesterol measurement	20	2	0	1	1	2.44663e-05	2.44662e-05	0.00253415	1	0.047619	0.0909091	0.0611399	rs141622900-rs445925	http://www.ebi.ac.uk/efo/EFO_0000249, http://www.ebi.ac.uk/efo/EFO_0004612	Neurological disorder,Lipid or lipoprotein measurement	http://www.ebi.ac.uk/efo/EFO_0000618,http://www.ebi.ac.uk/efo/EFO_0004732	http://purl.obolibrary.org/obo/GO_0036273, http://www.ebi.ac.uk/efo/EFO_0004611	Lipid or lipoprotein measurement,Response to drug	http://www.ebi.ac.uk/efo/EFO_0004732,http://purl.obolibrary.org/obo/GO_0042493
Hodgkins lymphoma	Immunosuppressant use measurement	20	2	0	1	1	2.44663e-05	2.44662e-05	0.00253415	1	0.047619	0.0909091	0.0611399	rs687308-rs2395185	http://www.ebi.ac.uk/efo/EFO_0000183	Cancer	http://www.ebi.ac.uk/efo/EFO_0000616	http://www.ebi.ac.uk/efo/EFO_0009934	Other measurement	http://www.ebi.ac.uk/efo/EFO_0001444
low density lipoprotein cholesterol measurement, C-reactive protein measurement	neuritic plaque measurement, neurofibrillary tangles measurement	20	2	0	1	1	2.44663e-05	2.44662e-05	0.00253415	1	0.047619	0.0909091	0.0611399	rs4420638-rs429358	http://www.ebi.ac.uk/efo/EFO_0004611, http://www.ebi.ac.uk/efo/EFO_0004458	Inflammatory measurement,Lipid or lipoprotein measurement	http://www.ebi.ac.uk/efo/EFO_0004732,http://www.ebi.ac.uk/efo/EFO_0004872	http://www.ebi.ac.uk/efo/EFO_0006798, http://www.ebi.ac.uk/efo/EFO_0006797	Other measurement	http://www.ebi.ac.uk/efo/EFO_0001444
C-reactive protein measurement, high density lipoprotein cholesterol measurement	LDL cholesterol:HDL cholesterol ratio	20	2	1	0	1	2.44663e-05	2.44662e-05	0.00253415	1	0.047619	0.0909091	0.0611399	rs4420638	http://www.ebi.ac.uk/efo/EFO_0004458, http://www.ebi.ac.uk/efo/EFO_0004612	Inflammatory measurement,Lipid or lipoprotein measurement	http://www.ebi.ac.uk/efo/EFO_0004732,http://www.ebi.ac.uk/efo/EFO_0004872	http://www.ebi.ac.uk/efo/EFO_0007930	Lipid or lipoprotein measurement	http://www.ebi.ac.uk/efo/EFO_0004732
late-onset Alzheimers disease	response to statin, low density lipoprotein cholesterol measurement	20	2	0	1	1	2.44663e-05	2.44662e-05	0.00253415	1	0.047619	0.0909091	0.0611399	rs7412-rs445925	http://www.ebi.ac.uk/efo/EFO_1001870	Neurological disorder	http://www.ebi.ac.uk/efo/EFO_0000618	http://purl.obolibrary.org/obo/GO_0036273, http://www.ebi.ac.uk/efo/EFO_0004611	Lipid or lipoprotein measurement,Response to drug	http://www.ebi.ac.uk/efo/EFO_0004732,http://purl.obolibrary.org/obo/GO_0042493
C-reactive protein measurement, high density lipoprotein cholesterol measurement	phosphatidylcholine 36:4 measurement	20	2	0	1	1	2.44663e-05	2.44662e-05	0.00253415	1	0.047619	0.0909091	0.0611399	rs102275-rs174546	http://www.ebi.ac.uk/efo/EFO_0004458, http://www.ebi.ac.uk/efo/EFO_0004612	Inflammatory measurement,Lipid or lipoprotein measurement	http://www.ebi.ac.uk/efo/EFO_0004732,http://www.ebi.ac.uk/efo/EFO_0004872	http://www.ebi.ac.uk/efo/EFO_0010382	Lipid or lipoprotein measurement	http://www.ebi.ac.uk/efo/EFO_0004529
low density lipoprotein cholesterol measurement, C-reactive protein measurement	phosphatidylcholine 34:3 measurement	20	2	0	1	1	2.44663e-05	2.44662e-05	0.00253415	1	0.047619	0.0909091	0.0611399	rs174576-rs174574	http://www.ebi.ac.uk/efo/EFO_0004611, http://www.ebi.ac.uk/efo/EFO_0004458	Inflammatory measurement,Lipid or lipoprotein measurement	http://www.ebi.ac.uk/efo/EFO_0004732,http://www.ebi.ac.uk/efo/EFO_0004872	http://www.ebi.ac.uk/efo/EFO_0010377	Lipid or lipoprotein measurement	http://www.ebi.ac.uk/efo/EFO_0004529
C-reactive protein measurement, high density lipoprotein cholesterol measurement	neuritic plaque measurement, neurofibrillary tangles measurement	20	2	0	1	1	2.44663e-05	2.44662e-05	0.00253415	1	0.047619	0.0909091	0.0611399	rs4420638-rs429358	http://www.ebi.ac.uk/efo/EFO_0004458, http://www.ebi.ac.uk/efo/EFO_0004612	Inflammatory measurement,Lipid or lipoprotein measurement	http://www.ebi.ac.uk/efo/EFO_0004732,http://www.ebi.ac.uk/efo/EFO_0004872	http://www.ebi.ac.uk/efo/EFO_0006798, http://www.ebi.ac.uk/efo/EFO_0006797	Other measurement	http://www.ebi.ac.uk/efo/EFO_0001444
late-onset Alzheimers disease	low density lipoprotein cholesterol measurement, lipid or lipoprotein measurement	20	2	0	1	1	2.44663e-05	2.44662e-05	0.00253415	1	0.047619	0.0909091	0.0611399	rs7412-rs1065853	http://www.ebi.ac.uk/efo/EFO_1001870	Neurological disorder	http://www.ebi.ac.uk/efo/EFO_0000618	http://www.ebi.ac.uk/efo/EFO_0004611, http://www.ebi.ac.uk/efo/EFO_0005105	Other measurement,Lipid or lipoprotein measurement	http://www.ebi.ac.uk/efo/EFO_0004732,http://www.ebi.ac.uk/efo/EFO_0001444
low density lipoprotein cholesterol measurement, C-reactive protein measurement	oleic acid measurement	20	2	0	1	1	2.44663e-05	2.44662e-05	0.00253415	1	0.047619	0.0909091	0.0611399	rs102275-rs174574	http://www.ebi.ac.uk/efo/EFO_0004611, http://www.ebi.ac.uk/efo/EFO_0004458	Inflammatory measurement,Lipid or lipoprotein measurement	http://www.ebi.ac.uk/efo/EFO_0004732,http://www.ebi.ac.uk/efo/EFO_0004872	http://www.ebi.ac.uk/efo/EFO_0006810	Lipid or lipoprotein measurement	http://www.ebi.ac.uk/efo/EFO_0004529
C-reactive protein measurement, high density lipoprotein cholesterol measurement	vaccenic acid measurement	20	2	0	1	1	2.44663e-05	2.44662e-05	0.00253415	1	0.047619	0.0909091	0.0611399	rs174546-rs174528	http://www.ebi.ac.uk/efo/EFO_0004458, http://www.ebi.ac.uk/efo/EFO_0004612	Inflammatory measurement,Lipid or lipoprotein measurement	http://www.ebi.ac.uk/efo/EFO_0004732,http://www.ebi.ac.uk/efo/EFO_0004872	http://www.ebi.ac.uk/efo/EFO_0007974	Lipid or lipoprotein measurement	http://www.ebi.ac.uk/efo/EFO_0004529
late-onset Alzheimers disease	lipoprotein measurement	20	2	0	1	1	2.44663e-05	2.44662e-05	0.00253415	1	0.047619	0.0909091	0.0611399	rs7412-rs445925	http://www.ebi.ac.uk/efo/EFO_1001870	Neurological disorder	http://www.ebi.ac.uk/efo/EFO_0000618	http://www.ebi.ac.uk/efo/EFO_0004732	Other measurement	http://www.ebi.ac.uk/efo/EFO_0001444
low density lipoprotein cholesterol measurement, C-reactive protein measurement	phosphatidylcholine 38:5 measurement	20	2	0	1	1	2.44663e-05	2.44662e-05	0.00253415	1	0.047619	0.0909091	0.0611399	rs174535-rs174574	http://www.ebi.ac.uk/efo/EFO_0004611, http://www.ebi.ac.uk/efo/EFO_0004458	Inflammatory measurement,Lipid or lipoprotein measurement	http://www.ebi.ac.uk/efo/EFO_0004732,http://www.ebi.ac.uk/efo/EFO_0004872	http://www.ebi.ac.uk/efo/EFO_0010387	Lipid or lipoprotein measurement	http://www.ebi.ac.uk/efo/EFO_0004529
C-reactive protein measurement, high density lipoprotein cholesterol measurement	height-adjusted body mass index	20	2	1	0	1	2.44663e-05	2.44662e-05	0.00253415	1	0.047619	0.0909091	0.0611399	rs1558902	http://www.ebi.ac.uk/efo/EFO_0004458, http://www.ebi.ac.uk/efo/EFO_0004612	Inflammatory measurement,Lipid or lipoprotein measurement	http://www.ebi.ac.uk/efo/EFO_0004732,http://www.ebi.ac.uk/efo/EFO_0004872	http://www.ebi.ac.uk/efo/EFO_0005851	Body measurement	http://www.ebi.ac.uk/efo/EFO_0004324
Hodgkins lymphoma	antibody measurement, Epstein-Barr virus infection	20	2	0	1	1	2.44663e-05	2.44662e-05	0.00253415	1	0.047619	0.0909091	0.0611399	rs477515-rs2395185	http://www.ebi.ac.uk/efo/EFO_0000183	Cancer	http://www.ebi.ac.uk/efo/EFO_0000616	http://www.ebi.ac.uk/efo/EFO_0004556, http://www.ebi.ac.uk/efo/EFO_0000769	Other measurement,Other disease	http://www.ebi.ac.uk/efo/EFO_0000408,http://www.ebi.ac.uk/efo/EFO_0001444
C-reactive protein measurement, high density lipoprotein cholesterol measurement	arachidonic acid measurement, fatty acid measurement	20	2	0	1	1	2.44663e-05	2.44662e-05	0.00253415	1	0.047619	0.0909091	0.0611399	rs174545-rs174546	http://www.ebi.ac.uk/efo/EFO_0004458, http://www.ebi.ac.uk/efo/EFO_0004612	Inflammatory measurement,Lipid or lipoprotein measurement	http://www.ebi.ac.uk/efo/EFO_0004732,http://www.ebi.ac.uk/efo/EFO_0004872	http://www.ebi.ac.uk/efo/EFO_0006808, http://www.ebi.ac.uk/efo/EFO_0005110	Lipid or lipoprotein measurement	http://www.ebi.ac.uk/efo/EFO_0004529
skin pigmentation	skin sensitivity to sun	20	2	1	0	1	2.44663e-05	2.44662e-05	0.00253415	1	0.047619	0.0909091	0.0611399	rs1805007	http://www.ebi.ac.uk/efo/EFO_0003784	Other trait	http://www.ebi.ac.uk/efo/EFO_0000001	http://www.ebi.ac.uk/efo/EFO_0004795	Immune system disorder	http://www.ebi.ac.uk/efo/EFO_0000540
hormone measurement, thyroid stimulating hormone measurement	tumor necrosis factor-alpha measurement	20	2	0	1	1	2.44663e-05	2.44662e-05	0.00253415	1	0.047619	0.0909091	0.0611399	rs505922-rs657152	http://www.ebi.ac.uk/efo/EFO_0004730, http://www.ebi.ac.uk/efo/EFO_0004748	Other measurement	http://www.ebi.ac.uk/efo/EFO_0001444	http://www.ebi.ac.uk/efo/EFO_0004684	Inflammatory measurement	http://www.ebi.ac.uk/efo/EFO_0004872
hormone measurement, thyroid stimulating hormone measurement	type I diabetes mellitus, autoantibody measurement	20	2	1	0	1	2.44663e-05	2.44662e-05	0.00253415	1	0.047619	0.0909091	0.0611399	rs657152	http://www.ebi.ac.uk/efo/EFO_0004730, http://www.ebi.ac.uk/efo/EFO_0004748	Other measurement	http://www.ebi.ac.uk/efo/EFO_0001444	http://www.ebi.ac.uk/efo/EFO_0001359, http://www.ebi.ac.uk/efo/EFO_0004866	Metabolic disorder,Other measurement	http://www.ebi.ac.uk/efo/EFO_0000589,http://www.ebi.ac.uk/efo/EFO_0001444
low density lipoprotein cholesterol measurement, C-reactive protein measurement	phosphatidylcholine 36:4 measurement	20	2	0	1	1	2.44663e-05	2.44662e-05	0.00253415	1	0.047619	0.0909091	0.0611399	rs102275-rs174574	http://www.ebi.ac.uk/efo/EFO_0004611, http://www.ebi.ac.uk/efo/EFO_0004458	Inflammatory measurement,Lipid or lipoprotein measurement	http://www.ebi.ac.uk/efo/EFO_0004732,http://www.ebi.ac.uk/efo/EFO_0004872	http://www.ebi.ac.uk/efo/EFO_0010382	Lipid or lipoprotein measurement	http://www.ebi.ac.uk/efo/EFO_0004529
low density lipoprotein cholesterol measurement, C-reactive protein measurement	vaccenic acid measurement	20	2	0	1	1	2.44663e-05	2.44662e-05	0.00253415	1	0.047619	0.0909091	0.0611399	rs174528-rs174574	http://www.ebi.ac.uk/efo/EFO_0004611, http://www.ebi.ac.uk/efo/EFO_0004458	Inflammatory measurement,Lipid or lipoprotein measurement	http://www.ebi.ac.uk/efo/EFO_0004732,http://www.ebi.ac.uk/efo/EFO_0004872	http://www.ebi.ac.uk/efo/EFO_0007974	Lipid or lipoprotein measurement	http://www.ebi.ac.uk/efo/EFO_0004529
Hodgkins lymphoma	extranodal nasal NK/T cell lymphoma	20	2	0	1	1	2.44663e-05	2.44662e-05	0.00253415	1	0.047619	0.0909091	0.0611399	rs9271588-rs2395185	http://www.ebi.ac.uk/efo/EFO_0000183	Cancer	http://www.ebi.ac.uk/efo/EFO_0000616	http://purl.obolibrary.org/obo/MONDO_0019472	Cancer	http://www.ebi.ac.uk/efo/EFO_0000616
C-reactive protein measurement, high density lipoprotein cholesterol measurement	phosphatidylcholine 34:3 measurement	20	2	0	1	1	2.44663e-05	2.44662e-05	0.00253415	1	0.047619	0.0909091	0.0611399	rs174546-rs174576	http://www.ebi.ac.uk/efo/EFO_0004458, http://www.ebi.ac.uk/efo/EFO_0004612	Inflammatory measurement,Lipid or lipoprotein measurement	http://www.ebi.ac.uk/efo/EFO_0004732,http://www.ebi.ac.uk/efo/EFO_0004872	http://www.ebi.ac.uk/efo/EFO_0010377	Lipid or lipoprotein measurement	http://www.ebi.ac.uk/efo/EFO_0004529
C-reactive protein measurement, high density lipoprotein cholesterol measurement	CXCL5 measurement	20	2	0	1	1	2.44663e-05	2.44662e-05	0.00253415	1	0.047619	0.0909091	0.0611399	rs2393967-rs10761731	http://www.ebi.ac.uk/efo/EFO_0004458, http://www.ebi.ac.uk/efo/EFO_0004612	Inflammatory measurement,Lipid or lipoprotein measurement	http://www.ebi.ac.uk/efo/EFO_0004732,http://www.ebi.ac.uk/efo/EFO_0004872	http://www.ebi.ac.uk/efo/EFO_0009422	Other measurement	http://www.ebi.ac.uk/efo/EFO_0001444
C-reactive protein measurement, high density lipoprotein cholesterol measurement	phosphatidylcholine 38:4 measurement	20	2	0	1	1	2.44663e-05	2.44662e-05	0.00253415	1	0.047619	0.0909091	0.0611399	rs174545-rs174546	http://www.ebi.ac.uk/efo/EFO_0004458, http://www.ebi.ac.uk/efo/EFO_0004612	Inflammatory measurement,Lipid or lipoprotein measurement	http://www.ebi.ac.uk/efo/EFO_0004732,http://www.ebi.ac.uk/efo/EFO_0004872	http://www.ebi.ac.uk/efo/EFO_0010386	Lipid or lipoprotein measurement	http://www.ebi.ac.uk/efo/EFO_0004529
C-reactive protein measurement, high density lipoprotein cholesterol measurement	Cognitive impairment	20	2	0	1	1	2.44663e-05	2.44662e-05	0.00253415	1	0.047619	0.0909091	0.0611399	rs4420638-rs6857	http://www.ebi.ac.uk/efo/EFO_0004458, http://www.ebi.ac.uk/efo/EFO_0004612	Inflammatory measurement,Lipid or lipoprotein measurement	http://www.ebi.ac.uk/efo/EFO_0004732,http://www.ebi.ac.uk/efo/EFO_0004872	http://purl.obolibrary.org/obo/HP_0100543	Other trait	http://www.ebi.ac.uk/efo/EFO_0000001
C-reactive protein measurement, high density lipoprotein cholesterol measurement	Dementia, Alzheimer's disease neuropathologic change	20	2	0	1	1	2.44663e-05	2.44662e-05	0.00253415	1	0.047619	0.0909091	0.0611399	rs4420638-rs6857	http://www.ebi.ac.uk/efo/EFO_0004458, http://www.ebi.ac.uk/efo/EFO_0004612	Inflammatory measurement,Lipid or lipoprotein measurement	http://www.ebi.ac.uk/efo/EFO_0004732,http://www.ebi.ac.uk/efo/EFO_0004872	http://purl.obolibrary.org/obo/HP_0000726, http://www.ebi.ac.uk/efo/EFO_0006801	Neurological disorder,Other trait	http://www.ebi.ac.uk/efo/EFO_0000618,http://www.ebi.ac.uk/efo/EFO_0000001
immunoglobulin isotype switching measurement	left ventricular structural measurement	20	2	0	1	1	2.44663e-05	2.44662e-05	0.00253415	1	0.047619	0.0909091	0.0611399	rs1265565-rs10774625	http://www.ebi.ac.uk/efo/EFO_0010128	Other measurement	http://www.ebi.ac.uk/efo/EFO_0001444	http://www.ebi.ac.uk/efo/EFO_0008205	Cardiovascular measurement	http://www.ebi.ac.uk/efo/EFO_0004298
C-reactive protein measurement, high density lipoprotein cholesterol measurement	lysophosphatidylethanolamine 20:4 measurement	20	2	0	1	1	2.44663e-05	2.44662e-05	0.00253415	1	0.047619	0.0909091	0.0611399	rs174546-rs174548	http://www.ebi.ac.uk/efo/EFO_0004458, http://www.ebi.ac.uk/efo/EFO_0004612	Inflammatory measurement,Lipid or lipoprotein measurement	http://www.ebi.ac.uk/efo/EFO_0004732,http://www.ebi.ac.uk/efo/EFO_0004872	http://www.ebi.ac.uk/efo/EFO_0010370	Lipid or lipoprotein measurement	http://www.ebi.ac.uk/efo/EFO_0004529
low density lipoprotein cholesterol measurement, C-reactive protein measurement	vitamin measurement, alpha-tocopherol measurement	20	2	0	1	1	2.44663e-05	2.44662e-05	0.00253415	1	0.047619	0.0909091	0.0611399	rs58542926-rs2228603	http://www.ebi.ac.uk/efo/EFO_0004611, http://www.ebi.ac.uk/efo/EFO_0004458	Inflammatory measurement,Lipid or lipoprotein measurement	http://www.ebi.ac.uk/efo/EFO_0004732,http://www.ebi.ac.uk/efo/EFO_0004872	http://www.ebi.ac.uk/efo/EFO_0004729, http://www.ebi.ac.uk/efo/EFO_0007898	Other measurement	http://www.ebi.ac.uk/efo/EFO_0001444
C-reactive protein measurement, high density lipoprotein cholesterol measurement	gondoic acid measurement	20	2	0	1	1	2.44663e-05	2.44662e-05	0.00253415	1	0.047619	0.0909091	0.0611399	rs174546-rs174528	http://www.ebi.ac.uk/efo/EFO_0004458, http://www.ebi.ac.uk/efo/EFO_0004612	Inflammatory measurement,Lipid or lipoprotein measurement	http://www.ebi.ac.uk/efo/EFO_0004732,http://www.ebi.ac.uk/efo/EFO_0004872	http://www.ebi.ac.uk/efo/EFO_0007975	Lipid or lipoprotein measurement	http://www.ebi.ac.uk/efo/EFO_0004529
Alzheimer's disease, high density lipoprotein cholesterol measurement	lysophosphatidylethanolamine 16:0 measurement	20	2	0	1	1	2.44663e-05	2.44662e-05	0.00253415	1	0.047619	0.0909091	0.0611399	rs261291-rs1532085	http://www.ebi.ac.uk/efo/EFO_0000249, http://www.ebi.ac.uk/efo/EFO_0004612	Neurological disorder,Lipid or lipoprotein measurement	http://www.ebi.ac.uk/efo/EFO_0000618,http://www.ebi.ac.uk/efo/EFO_0004732	http://www.ebi.ac.uk/efo/EFO_0010366	Lipid or lipoprotein measurement	http://www.ebi.ac.uk/efo/EFO_0004529
C-reactive protein measurement, high density lipoprotein cholesterol measurement	linoleic acid measurement	20	2	0	1	1	2.44663e-05	2.44662e-05	0.00253415	1	0.047619	0.0909091	0.0611399	rs174547-rs174546	http://www.ebi.ac.uk/efo/EFO_0004458, http://www.ebi.ac.uk/efo/EFO_0004612	Inflammatory measurement,Lipid or lipoprotein measurement	http://www.ebi.ac.uk/efo/EFO_0004732,http://www.ebi.ac.uk/efo/EFO_0004872	http://www.ebi.ac.uk/efo/EFO_0006807	Lipid or lipoprotein measurement	http://www.ebi.ac.uk/efo/EFO_0004529
low density lipoprotein cholesterol measurement, C-reactive protein measurement	phosphatidylcholine 38:4 measurement	20	2	0	1	1	2.44663e-05	2.44662e-05	0.00253415	1	0.047619	0.0909091	0.0611399	rs174545-rs174574	http://www.ebi.ac.uk/efo/EFO_0004611, http://www.ebi.ac.uk/efo/EFO_0004458	Inflammatory measurement,Lipid or lipoprotein measurement	http://www.ebi.ac.uk/efo/EFO_0004732,http://www.ebi.ac.uk/efo/EFO_0004872	http://www.ebi.ac.uk/efo/EFO_0010386	Lipid or lipoprotein measurement	http://www.ebi.ac.uk/efo/EFO_0004529
C-reactive protein measurement, high density lipoprotein cholesterol measurement	Mental deterioration	20	2	0	1	1	2.44663e-05	2.44662e-05	0.00253415	1	0.047619	0.0909091	0.0611399	rs769449-rs4420638	http://www.ebi.ac.uk/efo/EFO_0004458, http://www.ebi.ac.uk/efo/EFO_0004612	Inflammatory measurement,Lipid or lipoprotein measurement	http://www.ebi.ac.uk/efo/EFO_0004732,http://www.ebi.ac.uk/efo/EFO_0004872	http://purl.obolibrary.org/obo/HP_0001268	Other trait	http://www.ebi.ac.uk/efo/EFO_0000001
C-reactive protein measurement, high density lipoprotein cholesterol measurement	mortality	20	2	0	1	1	2.44663e-05	2.44662e-05	0.00253415	1	0.047619	0.0909091	0.0611399	rs4420638-rs429358	http://www.ebi.ac.uk/efo/EFO_0004458, http://www.ebi.ac.uk/efo/EFO_0004612	Inflammatory measurement,Lipid or lipoprotein measurement	http://www.ebi.ac.uk/efo/EFO_0004732,http://www.ebi.ac.uk/efo/EFO_0004872	http://www.ebi.ac.uk/efo/EFO_0004352	Other measurement	http://www.ebi.ac.uk/efo/EFO_0001444
low density lipoprotein cholesterol measurement, C-reactive protein measurement	lysophosphatidylethanolamine 20:4 measurement	20	2	0	1	1	2.44663e-05	2.44662e-05	0.00253415	1	0.047619	0.0909091	0.0611399	rs174574-rs174548	http://www.ebi.ac.uk/efo/EFO_0004611, http://www.ebi.ac.uk/efo/EFO_0004458	Inflammatory measurement,Lipid or lipoprotein measurement	http://www.ebi.ac.uk/efo/EFO_0004732,http://www.ebi.ac.uk/efo/EFO_0004872	http://www.ebi.ac.uk/efo/EFO_0010370	Lipid or lipoprotein measurement	http://www.ebi.ac.uk/efo/EFO_0004529
C-reactive protein measurement, high density lipoprotein cholesterol measurement	wheat allergic reaction	20	2	0	1	1	2.44663e-05	2.44662e-05	0.00253415	1	0.047619	0.0909091	0.0611399	rs9271588-rs9378212	http://www.ebi.ac.uk/efo/EFO_0004458, http://www.ebi.ac.uk/efo/EFO_0004612	Inflammatory measurement,Lipid or lipoprotein measurement	http://www.ebi.ac.uk/efo/EFO_0004732,http://www.ebi.ac.uk/efo/EFO_0004872	http://www.ebi.ac.uk/efo/EFO_1001243	Immune system disorder	http://www.ebi.ac.uk/efo/EFO_0000540
C-reactive protein measurement, high density lipoprotein cholesterol measurement	lactate measurement	20	2	1	0	1	2.44663e-05	2.44662e-05	0.00253415	1	0.047619	0.0909091	0.0611399	rs9987289	http://www.ebi.ac.uk/efo/EFO_0004458, http://www.ebi.ac.uk/efo/EFO_0004612	Inflammatory measurement,Lipid or lipoprotein measurement	http://www.ebi.ac.uk/efo/EFO_0004732,http://www.ebi.ac.uk/efo/EFO_0004872	http://www.ebi.ac.uk/efo/EFO_0007745	Other measurement	http://www.ebi.ac.uk/efo/EFO_0001444
C-reactive protein measurement, high density lipoprotein cholesterol measurement	catalase measurement	20	2	1	0	1	2.44663e-05	2.44662e-05	0.00253415	1	0.047619	0.0909091	0.0611399	rs646776	http://www.ebi.ac.uk/efo/EFO_0004458, http://www.ebi.ac.uk/efo/EFO_0004612	Inflammatory measurement,Lipid or lipoprotein measurement	http://www.ebi.ac.uk/efo/EFO_0004732,http://www.ebi.ac.uk/efo/EFO_0004872	http://www.ebi.ac.uk/efo/EFO_0008071	Other measurement	http://www.ebi.ac.uk/efo/EFO_0001444
guilt measurement	puberty onset measurement	20	2	0	1	1	2.44663e-05	2.44662e-05	0.00253415	1	0.047619	0.0909091	0.0611399	rs314276-rs12528131	http://www.ebi.ac.uk/efo/EFO_0009595	Other measurement	http://www.ebi.ac.uk/efo/EFO_0001444	http://www.ebi.ac.uk/efo/EFO_0005677	Other measurement	http://www.ebi.ac.uk/efo/EFO_0001444
endometrial carcinoma	left ventricular structural measurement	20	2	0	1	1	2.44663e-05	2.44662e-05	0.00253415	1	0.047619	0.0909091	0.0611399	rs3184504-rs10774625	http://www.ebi.ac.uk/efo/EFO_1001512	Cancer	http://www.ebi.ac.uk/efo/EFO_0000616	http://www.ebi.ac.uk/efo/EFO_0008205	Cardiovascular measurement	http://www.ebi.ac.uk/efo/EFO_0004298
C-reactive protein measurement, high density lipoprotein cholesterol measurement	cerebral amyloid angiopathy, neurofibrillary tangles measurement	20	2	0	1	1	2.44663e-05	2.44662e-05	0.00253415	1	0.047619	0.0909091	0.0611399	rs4420638-rs429358	http://www.ebi.ac.uk/efo/EFO_0004458, http://www.ebi.ac.uk/efo/EFO_0004612	Inflammatory measurement,Lipid or lipoprotein measurement	http://www.ebi.ac.uk/efo/EFO_0004732,http://www.ebi.ac.uk/efo/EFO_0004872	http://www.ebi.ac.uk/efo/EFO_0006790, http://www.ebi.ac.uk/efo/EFO_0006797	Metabolic disorder,Other measurement	http://www.ebi.ac.uk/efo/EFO_0000589,http://www.ebi.ac.uk/efo/EFO_0001444
C-reactive protein measurement, high density lipoprotein cholesterol measurement	calcineurin measurement	20	2	0	1	1	2.44663e-05	2.44662e-05	0.00253415	1	0.047619	0.0909091	0.0611399	rs7896910-rs10761731	http://www.ebi.ac.uk/efo/EFO_0004458, http://www.ebi.ac.uk/efo/EFO_0004612	Inflammatory measurement,Lipid or lipoprotein measurement	http://www.ebi.ac.uk/efo/EFO_0004732,http://www.ebi.ac.uk/efo/EFO_0004872	http://www.ebi.ac.uk/efo/EFO_0008061	Other measurement	http://www.ebi.ac.uk/efo/EFO_0001444
Alzheimer's disease, high density lipoprotein cholesterol measurement	Mental deterioration	20	2	0	1	1	2.44663e-05	2.44662e-05	0.00253415	1	0.047619	0.0909091	0.0611399	rs77301115-rs115881343	http://www.ebi.ac.uk/efo/EFO_0000249, http://www.ebi.ac.uk/efo/EFO_0004612	Neurological disorder,Lipid or lipoprotein measurement	http://www.ebi.ac.uk/efo/EFO_0000618,http://www.ebi.ac.uk/efo/EFO_0004732	http://purl.obolibrary.org/obo/HP_0001268	Other trait	http://www.ebi.ac.uk/efo/EFO_0000001
C-reactive protein measurement, high density lipoprotein cholesterol measurement	omega-3 polyunsaturated fatty acid measurement, metabolic syndrome	20	2	0	1	1	2.44663e-05	2.44662e-05	0.00253415	1	0.047619	0.0909091	0.0611399	rs174547-rs174546	http://www.ebi.ac.uk/efo/EFO_0004458, http://www.ebi.ac.uk/efo/EFO_0004612	Inflammatory measurement,Lipid or lipoprotein measurement	http://www.ebi.ac.uk/efo/EFO_0004732,http://www.ebi.ac.uk/efo/EFO_0004872	http://www.ebi.ac.uk/efo/EFO_0010119, http://www.ebi.ac.uk/efo/EFO_0000195	Metabolic disorder,Lipid or lipoprotein measurement	http://www.ebi.ac.uk/efo/EFO_0004529,http://www.ebi.ac.uk/efo/EFO_0000589
C-reactive protein measurement, high density lipoprotein cholesterol measurement	p-tau:beta-amyloid 1-42 ratio measurement	20	2	1	0	1	2.44663e-05	2.44662e-05	0.00253415	1	0.047619	0.0909091	0.0611399	rs4420638	http://www.ebi.ac.uk/efo/EFO_0004458, http://www.ebi.ac.uk/efo/EFO_0004612	Inflammatory measurement,Lipid or lipoprotein measurement	http://www.ebi.ac.uk/efo/EFO_0004732,http://www.ebi.ac.uk/efo/EFO_0004872	http://www.ebi.ac.uk/efo/EFO_0007709	Other measurement	http://www.ebi.ac.uk/efo/EFO_0001444
Hodgkins lymphoma	wheat allergic reaction	20	2	0	1	1	2.44663e-05	2.44662e-05	0.00253415	1	0.047619	0.0909091	0.0611399	rs9271588-rs2395185	http://www.ebi.ac.uk/efo/EFO_0000183	Cancer	http://www.ebi.ac.uk/efo/EFO_0000616	http://www.ebi.ac.uk/efo/EFO_1001243	Immune system disorder	http://www.ebi.ac.uk/efo/EFO_0000540
Alzheimer's disease, high density lipoprotein cholesterol measurement	lipoprotein measurement	20	2	0	1	1	2.44663e-05	2.44662e-05	0.00253415	1	0.047619	0.0909091	0.0611399	rs141622900-rs445925	http://www.ebi.ac.uk/efo/EFO_0000249, http://www.ebi.ac.uk/efo/EFO_0004612	Neurological disorder,Lipid or lipoprotein measurement	http://www.ebi.ac.uk/efo/EFO_0000618,http://www.ebi.ac.uk/efo/EFO_0004732	http://www.ebi.ac.uk/efo/EFO_0004732	Other measurement	http://www.ebi.ac.uk/efo/EFO_0001444
low density lipoprotein cholesterol measurement, C-reactive protein measurement	omega-3 polyunsaturated fatty acid measurement, metabolic syndrome	20	2	0	1	1	2.44663e-05	2.44662e-05	0.00253415	1	0.047619	0.0909091	0.0611399	rs174547-rs174574	http://www.ebi.ac.uk/efo/EFO_0004611, http://www.ebi.ac.uk/efo/EFO_0004458	Inflammatory measurement,Lipid or lipoprotein measurement	http://www.ebi.ac.uk/efo/EFO_0004732,http://www.ebi.ac.uk/efo/EFO_0004872	http://www.ebi.ac.uk/efo/EFO_0010119, http://www.ebi.ac.uk/efo/EFO_0000195	Metabolic disorder,Lipid or lipoprotein measurement	http://www.ebi.ac.uk/efo/EFO_0004529,http://www.ebi.ac.uk/efo/EFO_0000589
C-reactive protein measurement, high density lipoprotein cholesterol measurement	fatty acid measurement, docosapentaenoic acid measurement	20	2	0	1	1	2.44663e-05	2.44662e-05	0.00253415	1	0.047619	0.0909091	0.0611399	rs174549-rs174546	http://www.ebi.ac.uk/efo/EFO_0004458, http://www.ebi.ac.uk/efo/EFO_0004612	Inflammatory measurement,Lipid or lipoprotein measurement	http://www.ebi.ac.uk/efo/EFO_0004732,http://www.ebi.ac.uk/efo/EFO_0004872	http://www.ebi.ac.uk/efo/EFO_0005110, http://www.ebi.ac.uk/efo/EFO_0006809	Lipid or lipoprotein measurement	http://www.ebi.ac.uk/efo/EFO_0004529
C-reactive protein measurement, high density lipoprotein cholesterol measurement	oleic acid measurement	20	2	0	1	1	2.44663e-05	2.44662e-05	0.00253415	1	0.047619	0.0909091	0.0611399	rs102275-rs174546	http://www.ebi.ac.uk/efo/EFO_0004458, http://www.ebi.ac.uk/efo/EFO_0004612	Inflammatory measurement,Lipid or lipoprotein measurement	http://www.ebi.ac.uk/efo/EFO_0004732,http://www.ebi.ac.uk/efo/EFO_0004872	http://www.ebi.ac.uk/efo/EFO_0006810	Lipid or lipoprotein measurement	http://www.ebi.ac.uk/efo/EFO_0004529
C-reactive protein measurement, high density lipoprotein cholesterol measurement	fatty acid measurement, linoleic acid measurement	20	2	0	1	1	2.44663e-05	2.44662e-05	0.00253415	1	0.047619	0.0909091	0.0611399	rs174546-rs174550	http://www.ebi.ac.uk/efo/EFO_0004458, http://www.ebi.ac.uk/efo/EFO_0004612	Inflammatory measurement,Lipid or lipoprotein measurement	http://www.ebi.ac.uk/efo/EFO_0004732,http://www.ebi.ac.uk/efo/EFO_0004872	http://www.ebi.ac.uk/efo/EFO_0005110, http://www.ebi.ac.uk/efo/EFO_0006807	Lipid or lipoprotein measurement	http://www.ebi.ac.uk/efo/EFO_0004529
central nervous system cancer	diabetes mellitus, coronary artery disease	20	2	0	1	1	2.44663e-05	2.44662e-05	0.00253415	1	0.047619	0.0909091	0.0611399	rs2157719-rs10811652	http://www.ebi.ac.uk/efo/EFO_0000326	Cancer	http://www.ebi.ac.uk/efo/EFO_0000616	http://www.ebi.ac.uk/efo/EFO_0000400, http://www.ebi.ac.uk/efo/EFO_0000378	Metabolic disorder,Cardiovascular disease	http://www.ebi.ac.uk/efo/EFO_0000589,http://www.ebi.ac.uk/efo/EFO_0000319
Hodgkins lymphoma	chronic rhinosinusitis	20	2	0	1	1	2.44663e-05	2.44662e-05	0.00253415	1	0.047619	0.0909091	0.0611399	rs1391371-rs2395185	http://www.ebi.ac.uk/efo/EFO_0000183	Cancer	http://www.ebi.ac.uk/efo/EFO_0000616	http://www.ebi.ac.uk/efo/EFO_1000024	Other disease	http://www.ebi.ac.uk/efo/EFO_0000408
low density lipoprotein cholesterol measurement, C-reactive protein measurement	p-tau:beta-amyloid 1-42 ratio measurement	20	2	1	0	1	2.44663e-05	2.44662e-05	0.00253415	1	0.047619	0.0909091	0.0611399	rs4420638	http://www.ebi.ac.uk/efo/EFO_0004611, http://www.ebi.ac.uk/efo/EFO_0004458	Inflammatory measurement,Lipid or lipoprotein measurement	http://www.ebi.ac.uk/efo/EFO_0004732,http://www.ebi.ac.uk/efo/EFO_0004872	http://www.ebi.ac.uk/efo/EFO_0007709	Other measurement	http://www.ebi.ac.uk/efo/EFO_0001444
C-reactive protein measurement, high density lipoprotein cholesterol measurement	amyloid-beta measurement, cingulate cortex measurement	20	2	1	0	1	2.44663e-05	2.44662e-05	0.00253415	1	0.047619	0.0909091	0.0611399	rs4420638	http://www.ebi.ac.uk/efo/EFO_0004458, http://www.ebi.ac.uk/efo/EFO_0004612	Inflammatory measurement,Lipid or lipoprotein measurement	http://www.ebi.ac.uk/efo/EFO_0004732,http://www.ebi.ac.uk/efo/EFO_0004872	http://www.ebi.ac.uk/efo/EFO_0005194, http://www.ebi.ac.uk/efo/EFO_0007738	Other measurement	http://www.ebi.ac.uk/efo/EFO_0001444
hormone measurement, thyroid stimulating hormone measurement	platelet reactivity measurement	20	2	0	1	1	2.44663e-05	2.44662e-05	0.00253415	1	0.047619	0.0909091	0.0611399	rs687621-rs657152	http://www.ebi.ac.uk/efo/EFO_0004730, http://www.ebi.ac.uk/efo/EFO_0004748	Other measurement	http://www.ebi.ac.uk/efo/EFO_0001444	http://www.ebi.ac.uk/efo/EFO_0004985	Cardiovascular measurement	http://www.ebi.ac.uk/efo/EFO_0004298
neuritic plaque measurement, neurofibrillary tangles measurement	total cholesterol measurement, C-reactive protein measurement	2	20	0	1	1	2.44663e-05	2.44662e-05	0.00253415	1	0.047619	0.0909091	0.0611399	rs4420638-rs429358	http://www.ebi.ac.uk/efo/EFO_0006798, http://www.ebi.ac.uk/efo/EFO_0006797	Other measurement	http://www.ebi.ac.uk/efo/EFO_0001444	http://www.ebi.ac.uk/efo/EFO_0004574, http://www.ebi.ac.uk/efo/EFO_0004458	Inflammatory measurement,Lipid or lipoprotein measurement	http://www.ebi.ac.uk/efo/EFO_0004732,http://www.ebi.ac.uk/efo/EFO_0004872
intracerebral hemorrhage	testicular carcinoma	2	20	0	1	1	2.44663e-05	2.44662e-05	0.00253415	1	0.047619	0.0909091	0.0611399	rs2072499-rs2984613	http://www.ebi.ac.uk/efo/EFO_0005669	Cardiovascular disease	http://www.ebi.ac.uk/efo/EFO_0000319	http://www.ebi.ac.uk/efo/EFO_0005088	Cancer	http://www.ebi.ac.uk/efo/EFO_0000616
Alzheimer's disease, beta-amyloid 1-42 measurement	low density lipoprotein cholesterol measurement, C-reactive protein measurement	2	20	0	1	1	2.44663e-05	2.44662e-05	0.00253415	1	0.047619	0.0909091	0.0611399	rs4420638-rs429358	http://www.ebi.ac.uk/efo/EFO_0000249, http://www.ebi.ac.uk/efo/EFO_0004670	Neurological disorder,Other measurement	http://www.ebi.ac.uk/efo/EFO_0000618,http://www.ebi.ac.uk/efo/EFO_0001444	http://www.ebi.ac.uk/efo/EFO_0004611, http://www.ebi.ac.uk/efo/EFO_0004458	Inflammatory measurement,Lipid or lipoprotein measurement	http://www.ebi.ac.uk/efo/EFO_0004732,http://www.ebi.ac.uk/efo/EFO_0004872
Alzheimer's disease, vascular dementia	total cholesterol measurement, C-reactive protein measurement	2	20	0	1	1	2.44663e-05	2.44662e-05	0.00253415	1	0.047619	0.0909091	0.0611399	rs4420638-rs429358	http://www.ebi.ac.uk/efo/EFO_0000249, http://www.ebi.ac.uk/efo/EFO_0004718	Neurological disorder,Cardiovascular disease	http://www.ebi.ac.uk/efo/EFO_0000618,http://www.ebi.ac.uk/efo/EFO_0000319	http://www.ebi.ac.uk/efo/EFO_0004574, http://www.ebi.ac.uk/efo/EFO_0004458	Inflammatory measurement,Lipid or lipoprotein measurement	http://www.ebi.ac.uk/efo/EFO_0004732,http://www.ebi.ac.uk/efo/EFO_0004872
Alzheimer's disease, vascular dementia	low density lipoprotein cholesterol measurement, C-reactive protein measurement	2	20	0	1	1	2.44663e-05	2.44662e-05	0.00253415	1	0.047619	0.0909091	0.0611399	rs4420638-rs429358	http://www.ebi.ac.uk/efo/EFO_0000249, http://www.ebi.ac.uk/efo/EFO_0004718	Neurological disorder,Cardiovascular disease	http://www.ebi.ac.uk/efo/EFO_0000618,http://www.ebi.ac.uk/efo/EFO_0000319	http://www.ebi.ac.uk/efo/EFO_0004611, http://www.ebi.ac.uk/efo/EFO_0004458	Inflammatory measurement,Lipid or lipoprotein measurement	http://www.ebi.ac.uk/efo/EFO_0004732,http://www.ebi.ac.uk/efo/EFO_0004872
lactate measurement	low density lipoprotein cholesterol measurement, C-reactive protein measurement	2	20	1	0	1	2.44663e-05	2.44662e-05	0.00253415	1	0.047619	0.0909091	0.0611399	rs9987289	http://www.ebi.ac.uk/efo/EFO_0007745	Other measurement	http://www.ebi.ac.uk/efo/EFO_0001444	http://www.ebi.ac.uk/efo/EFO_0004611, http://www.ebi.ac.uk/efo/EFO_0004458	Inflammatory measurement,Lipid or lipoprotein measurement	http://www.ebi.ac.uk/efo/EFO_0004732,http://www.ebi.ac.uk/efo/EFO_0004872
Corticobasal degeneration	guilt measurement	2	20	0	1	1	2.44663e-05	2.44662e-05	0.00253415	1	0.047619	0.0909091	0.0611399	rs393152-rs77804065	http://www.orpha.net/ORDO/Orphanet_278	Neurological disorder	http://www.ebi.ac.uk/efo/EFO_0000618	http://www.ebi.ac.uk/efo/EFO_0009595	Other measurement	http://www.ebi.ac.uk/efo/EFO_0001444
gondoic acid measurement	low density lipoprotein cholesterol measurement, C-reactive protein measurement	2	20	0	1	1	2.44663e-05	2.44662e-05	0.00253415	1	0.047619	0.0909091	0.0611399	rs174528-rs174574	http://www.ebi.ac.uk/efo/EFO_0007975	Lipid or lipoprotein measurement	http://www.ebi.ac.uk/efo/EFO_0004529	http://www.ebi.ac.uk/efo/EFO_0004611, http://www.ebi.ac.uk/efo/EFO_0004458	Inflammatory measurement,Lipid or lipoprotein measurement	http://www.ebi.ac.uk/efo/EFO_0004732,http://www.ebi.ac.uk/efo/EFO_0004872
amyloid-beta measurement, cingulate cortex measurement	total cholesterol measurement, C-reactive protein measurement	2	20	1	0	1	2.44663e-05	2.44662e-05	0.00253415	1	0.047619	0.0909091	0.0611399	rs4420638	http://www.ebi.ac.uk/efo/EFO_0005194, http://www.ebi.ac.uk/efo/EFO_0007738	Other measurement	http://www.ebi.ac.uk/efo/EFO_0001444	http://www.ebi.ac.uk/efo/EFO_0004574, http://www.ebi.ac.uk/efo/EFO_0004458	Inflammatory measurement,Lipid or lipoprotein measurement	http://www.ebi.ac.uk/efo/EFO_0004732,http://www.ebi.ac.uk/efo/EFO_0004872
colorectal cancer, endometrial neoplasm	endometrial carcinoma	2	20	1	0	1	2.44663e-05	2.44662e-05	0.00253415	1	0.047619	0.0909091	0.0611399	rs3184504	http://www.ebi.ac.uk/efo/EFO_0005842, http://www.ebi.ac.uk/efo/EFO_0004230	Cancer	http://www.ebi.ac.uk/efo/EFO_0000616	http://www.ebi.ac.uk/efo/EFO_1001512	Cancer	http://www.ebi.ac.uk/efo/EFO_0000616
Uveal Melanoma	lower urinary tract symptom, benign prostatic hyperplasia	2	20	0	1	1	2.44663e-05	2.44662e-05	0.00253415	1	0.047619	0.0909091	0.0611399	rs381949-rs452932	http://www.ebi.ac.uk/efo/EFO_1000616	Cancer	http://www.ebi.ac.uk/efo/EFO_0000616	http://www.ebi.ac.uk/efo/EFO_0008008, http://www.ebi.ac.uk/efo/EFO_0000284	Other trait,Other disease	http://www.ebi.ac.uk/efo/EFO_0000001,http://www.ebi.ac.uk/efo/EFO_0000408
Uveal Melanoma	non-small cell lung carcinoma	2	20	0	1	1	2.44663e-05	2.44662e-05	0.00253415	1	0.047619	0.0909091	0.0611399	rs401681-rs452932	http://www.ebi.ac.uk/efo/EFO_1000616	Cancer	http://www.ebi.ac.uk/efo/EFO_0000616	http://www.ebi.ac.uk/efo/EFO_0003060	Cancer	http://www.ebi.ac.uk/efo/EFO_0000616
cerebral amyloid angiopathy, neurofibrillary tangles measurement	low density lipoprotein cholesterol measurement, C-reactive protein measurement	2	20	0	1	1	2.44663e-05	2.44662e-05	0.00253415	1	0.047619	0.0909091	0.0611399	rs4420638-rs429358	http://www.ebi.ac.uk/efo/EFO_0006790, http://www.ebi.ac.uk/efo/EFO_0006797	Metabolic disorder,Other measurement	http://www.ebi.ac.uk/efo/EFO_0000589,http://www.ebi.ac.uk/efo/EFO_0001444	http://www.ebi.ac.uk/efo/EFO_0004611, http://www.ebi.ac.uk/efo/EFO_0004458	Inflammatory measurement,Lipid or lipoprotein measurement	http://www.ebi.ac.uk/efo/EFO_0004732,http://www.ebi.ac.uk/efo/EFO_0004872
Meningioma	lower urinary tract symptom, benign prostatic hyperplasia	2	20	0	1	1	2.44663e-05	2.44662e-05	0.00253415	1	0.047619	0.0909091	0.0611399	rs72878024-rs2686876	http://www.orpha.net/ORDO/Orphanet_2495	Cancer	http://www.ebi.ac.uk/efo/EFO_0000616	http://www.ebi.ac.uk/efo/EFO_0008008, http://www.ebi.ac.uk/efo/EFO_0000284	Other trait,Other disease	http://www.ebi.ac.uk/efo/EFO_0000001,http://www.ebi.ac.uk/efo/EFO_0000408
low density lipoprotein cholesterol measurement, coronary artery disease	skin pigmentation	2	20	0	1	1	2.44663e-05	2.44662e-05	0.00253415	1	0.047619	0.0909091	0.0611399	rs10810657-rs7033354	http://www.ebi.ac.uk/efo/EFO_0004611, http://www.ebi.ac.uk/efo/EFO_0000378	Cardiovascular disease,Lipid or lipoprotein measurement	http://www.ebi.ac.uk/efo/EFO_0004732,http://www.ebi.ac.uk/efo/EFO_0000319	http://www.ebi.ac.uk/efo/EFO_0003784	Other trait	http://www.ebi.ac.uk/efo/EFO_0000001
arachidonic acid measurement, fatty acid measurement	low density lipoprotein cholesterol measurement, C-reactive protein measurement	2	20	0	1	1	2.44663e-05	2.44662e-05	0.00253415	1	0.047619	0.0909091	0.0611399	rs174545-rs174574	http://www.ebi.ac.uk/efo/EFO_0006808, http://www.ebi.ac.uk/efo/EFO_0005110	Lipid or lipoprotein measurement	http://www.ebi.ac.uk/efo/EFO_0004529	http://www.ebi.ac.uk/efo/EFO_0004611, http://www.ebi.ac.uk/efo/EFO_0004458	Inflammatory measurement,Lipid or lipoprotein measurement	http://www.ebi.ac.uk/efo/EFO_0004732,http://www.ebi.ac.uk/efo/EFO_0004872
phosphatidylcholine 34:3 measurement	total cholesterol measurement, C-reactive protein measurement	2	20	1	0	1	2.44663e-05	2.44662e-05	0.00253415	1	0.047619	0.0909091	0.0611399	rs1260326	http://www.ebi.ac.uk/efo/EFO_0010377	Lipid or lipoprotein measurement	http://www.ebi.ac.uk/efo/EFO_0004529	http://www.ebi.ac.uk/efo/EFO_0004574, http://www.ebi.ac.uk/efo/EFO_0004458	Inflammatory measurement,Lipid or lipoprotein measurement	http://www.ebi.ac.uk/efo/EFO_0004732,http://www.ebi.ac.uk/efo/EFO_0004872
cotinine measurement, cigarettes per day measurement	non-small cell lung carcinoma	2	20	1	0	1	2.44663e-05	2.44662e-05	0.00253415	1	0.047619	0.0909091	0.0611399	rs56113850	http://www.ebi.ac.uk/efo/EFO_0007813, http://www.ebi.ac.uk/efo/EFO_0006525	Other measurement	http://www.ebi.ac.uk/efo/EFO_0001444	http://www.ebi.ac.uk/efo/EFO_0003060	Cancer	http://www.ebi.ac.uk/efo/EFO_0000616
anti-Helicobacter pylori serum IgG measurement	immunoglobulin isotype switching measurement	2	20	0	1	1	2.44663e-05	2.44662e-05	0.00253415	1	0.047619	0.0909091	0.0611399	rs5743618-rs10004195	http://www.ebi.ac.uk/efo/EFO_0005247	Other measurement	http://www.ebi.ac.uk/efo/EFO_0001444	http://www.ebi.ac.uk/efo/EFO_0010128	Other measurement	http://www.ebi.ac.uk/efo/EFO_0001444
catalase measurement	total cholesterol measurement, C-reactive protein measurement	2	20	0	1	1	2.44663e-05	2.44662e-05	0.00253415	1	0.047619	0.0909091	0.0611399	rs646776-rs629301	http://www.ebi.ac.uk/efo/EFO_0008071	Other measurement	http://www.ebi.ac.uk/efo/EFO_0001444	http://www.ebi.ac.uk/efo/EFO_0004574, http://www.ebi.ac.uk/efo/EFO_0004458	Inflammatory measurement,Lipid or lipoprotein measurement	http://www.ebi.ac.uk/efo/EFO_0004732,http://www.ebi.ac.uk/efo/EFO_0004872
response to interferon beta	response to vaccine	2	20	0	1	1	2.44663e-05	2.44662e-05	0.00253415	1	0.047619	0.0909091	0.0611399	rs477515-rs9272105	http://purl.obolibrary.org/obo/GO_0035456	Response to drug	http://purl.obolibrary.org/obo/GO_0042493	http://www.ebi.ac.uk/efo/EFO_0004645	Response to drug	http://purl.obolibrary.org/obo/GO_0042493
CD209 antigen measurement	hormone measurement, thyroid stimulating hormone measurement	2	20	0	1	1	2.44663e-05	2.44662e-05	0.00253415	1	0.047619	0.0909091	0.0611399	rs505922-rs657152	http://www.ebi.ac.uk/efo/EFO_0008077	Other measurement	http://www.ebi.ac.uk/efo/EFO_0001444	http://www.ebi.ac.uk/efo/EFO_0004730, http://www.ebi.ac.uk/efo/EFO_0004748	Other measurement	http://www.ebi.ac.uk/efo/EFO_0001444
cystatin C measurement, chronic kidney disease	endometrial carcinoma	2	20	0	1	1	2.44663e-05	2.44662e-05	0.00253415	1	0.047619	0.0909091	0.0611399	rs3184504-rs653178	http://www.ebi.ac.uk/efo/EFO_0004617, http://www.ebi.ac.uk/efo/EFO_0003884	Other measurement,Other disease	http://www.ebi.ac.uk/efo/EFO_0000408,http://www.ebi.ac.uk/efo/EFO_0001444	http://www.ebi.ac.uk/efo/EFO_1001512	Cancer	http://www.ebi.ac.uk/efo/EFO_0000616
catalase measurement	low density lipoprotein cholesterol measurement, C-reactive protein measurement	2	20	1	0	1	2.44663e-05	2.44662e-05	0.00253415	1	0.047619	0.0909091	0.0611399	rs646776	http://www.ebi.ac.uk/efo/EFO_0008071	Other measurement	http://www.ebi.ac.uk/efo/EFO_0001444	http://www.ebi.ac.uk/efo/EFO_0004611, http://www.ebi.ac.uk/efo/EFO_0004458	Inflammatory measurement,Lipid or lipoprotein measurement	http://www.ebi.ac.uk/efo/EFO_0004732,http://www.ebi.ac.uk/efo/EFO_0004872
cystatin C measurement, chronic kidney disease	immunoglobulin isotype switching measurement	2	20	0	1	1	2.44663e-05	2.44662e-05	0.00253415	1	0.047619	0.0909091	0.0611399	rs1265565-rs653178	http://www.ebi.ac.uk/efo/EFO_0004617, http://www.ebi.ac.uk/efo/EFO_0003884	Other measurement,Other disease	http://www.ebi.ac.uk/efo/EFO_0000408,http://www.ebi.ac.uk/efo/EFO_0001444	http://www.ebi.ac.uk/efo/EFO_0010128	Other measurement	http://www.ebi.ac.uk/efo/EFO_0001444
Dementia, Alzheimer's disease neuropathologic change	low density lipoprotein cholesterol measurement, C-reactive protein measurement	2	20	0	1	1	2.44663e-05	2.44662e-05	0.00253415	1	0.047619	0.0909091	0.0611399	rs4420638-rs6857	http://purl.obolibrary.org/obo/HP_0000726, http://www.ebi.ac.uk/efo/EFO_0006801	Neurological disorder,Other trait	http://www.ebi.ac.uk/efo/EFO_0000618,http://www.ebi.ac.uk/efo/EFO_0000001	http://www.ebi.ac.uk/efo/EFO_0004611, http://www.ebi.ac.uk/efo/EFO_0004458	Inflammatory measurement,Lipid or lipoprotein measurement	http://www.ebi.ac.uk/efo/EFO_0004732,http://www.ebi.ac.uk/efo/EFO_0004872
cholesteryl ester 20:4 measurement	low density lipoprotein cholesterol measurement, C-reactive protein measurement	2	20	0	1	1	2.44663e-05	2.44662e-05	0.00253415	1	0.047619	0.0909091	0.0611399	rs174547-rs174574	http://www.ebi.ac.uk/efo/EFO_0010348	Lipid or lipoprotein measurement	http://www.ebi.ac.uk/efo/EFO_0004529	http://www.ebi.ac.uk/efo/EFO_0004611, http://www.ebi.ac.uk/efo/EFO_0004458	Inflammatory measurement,Lipid or lipoprotein measurement	http://www.ebi.ac.uk/efo/EFO_0004732,http://www.ebi.ac.uk/efo/EFO_0004872
antibody measurement, Epstein-Barr virus infection	response to vaccine	2	20	1	0	1	2.44663e-05	2.44662e-05	0.00253415	1	0.047619	0.0909091	0.0611399	rs477515	http://www.ebi.ac.uk/efo/EFO_0004556, http://www.ebi.ac.uk/efo/EFO_0000769	Other measurement,Other disease	http://www.ebi.ac.uk/efo/EFO_0000408,http://www.ebi.ac.uk/efo/EFO_0001444	http://www.ebi.ac.uk/efo/EFO_0004645	Response to drug	http://purl.obolibrary.org/obo/GO_0042493
Alzheimer's disease biomarker measurement	C-reactive protein measurement, high density lipoprotein cholesterol measurement	2	20	0	1	1	2.44663e-05	2.44662e-05	0.00253415	1	0.047619	0.0909091	0.0611399	rs4420638-rs429358	http://www.ebi.ac.uk/efo/EFO_0006514	Other measurement	http://www.ebi.ac.uk/efo/EFO_0001444	http://www.ebi.ac.uk/efo/EFO_0004458, http://www.ebi.ac.uk/efo/EFO_0004612	Inflammatory measurement,Lipid or lipoprotein measurement	http://www.ebi.ac.uk/efo/EFO_0004732,http://www.ebi.ac.uk/efo/EFO_0004872
Plantar Fasciitis, Plantar Fibromatosis	cataract	2	20	0	1	1	2.44663e-05	2.44662e-05	0.00253415	1	0.047619	0.0909091	0.0611399	rs4985447-rs62051384	http://www.ebi.ac.uk/efo/EFO_1001909, http://www.ebi.ac.uk/efo/EFO_1000481	Cancer,Other trait	http://www.ebi.ac.uk/efo/EFO_0000616,http://www.ebi.ac.uk/efo/EFO_0000001	http://www.ebi.ac.uk/efo/EFO_0001059	Other disease	http://www.ebi.ac.uk/efo/EFO_0000408
pemphigus	total cholesterol measurement, C-reactive protein measurement	2	20	0	1	1	2.44663e-05	2.44662e-05	0.00253415	1	0.047619	0.0909091	0.0611399	rs9469220-rs2858310	http://www.ebi.ac.uk/efo/EFO_1000749	Immune system disorder	http://www.ebi.ac.uk/efo/EFO_0000540	http://www.ebi.ac.uk/efo/EFO_0004574, http://www.ebi.ac.uk/efo/EFO_0004458	Inflammatory measurement,Lipid or lipoprotein measurement	http://www.ebi.ac.uk/efo/EFO_0004732,http://www.ebi.ac.uk/efo/EFO_0004872
Alzheimer's disease, amyloid-beta measurement	low density lipoprotein cholesterol measurement, C-reactive protein measurement	2	20	0	1	1	2.44663e-05	2.44662e-05	0.00253415	1	0.047619	0.0909091	0.0611399	rs4420638-rs429358	http://www.ebi.ac.uk/efo/EFO_0000249, http://www.ebi.ac.uk/efo/EFO_0005194	Neurological disorder,Other measurement	http://www.ebi.ac.uk/efo/EFO_0000618,http://www.ebi.ac.uk/efo/EFO_0001444	http://www.ebi.ac.uk/efo/EFO_0004611, http://www.ebi.ac.uk/efo/EFO_0004458	Inflammatory measurement,Lipid or lipoprotein measurement	http://www.ebi.ac.uk/efo/EFO_0004732,http://www.ebi.ac.uk/efo/EFO_0004872
liver enzyme measurement, serum gamma-glutamyl transferase measurement	low density lipoprotein cholesterol measurement, C-reactive protein measurement	2	20	0	1	1	2.44663e-05	2.44662e-05	0.00253415	1	0.047619	0.0909091	0.0611399	rs1183910-rs1169313	http://www.ebi.ac.uk/efo/EFO_0004582, http://www.ebi.ac.uk/efo/EFO_0004532	Liver enzyme measurement,Other measurement	http://www.ebi.ac.uk/efo/EFO_0004582,http://www.ebi.ac.uk/efo/EFO_0001444	http://www.ebi.ac.uk/efo/EFO_0004611, http://www.ebi.ac.uk/efo/EFO_0004458	Inflammatory measurement,Lipid or lipoprotein measurement	http://www.ebi.ac.uk/efo/EFO_0004732,http://www.ebi.ac.uk/efo/EFO_0004872
HOMA-IR	total cholesterol measurement, C-reactive protein measurement	2	20	0	1	1	2.44663e-05	2.44662e-05	0.00253415	1	0.047619	0.0909091	0.0611399	rs780094-rs1260326	http://www.ebi.ac.uk/efo/EFO_0004501	Other measurement	http://www.ebi.ac.uk/efo/EFO_0001444	http://www.ebi.ac.uk/efo/EFO_0004574, http://www.ebi.ac.uk/efo/EFO_0004458	Inflammatory measurement,Lipid or lipoprotein measurement	http://www.ebi.ac.uk/efo/EFO_0004732,http://www.ebi.ac.uk/efo/EFO_0004872
percent glycated albumin	total cholesterol measurement, C-reactive protein measurement	2	20	1	0	1	2.44663e-05	2.44662e-05	0.00253415	1	0.047619	0.0909091	0.0611399	rs1260326	http://www.ebi.ac.uk/efo/EFO_0009304	Other measurement	http://www.ebi.ac.uk/efo/EFO_0001444	http://www.ebi.ac.uk/efo/EFO_0004574, http://www.ebi.ac.uk/efo/EFO_0004458	Inflammatory measurement,Lipid or lipoprotein measurement	http://www.ebi.ac.uk/efo/EFO_0004732,http://www.ebi.ac.uk/efo/EFO_0004872
follistatin measurement	total cholesterol measurement, C-reactive protein measurement	2	20	1	0	1	2.44663e-05	2.44662e-05	0.00253415	1	0.047619	0.0909091	0.0611399	rs1260326	http://www.ebi.ac.uk/efo/EFO_0010614	Other measurement	http://www.ebi.ac.uk/efo/EFO_0001444	http://www.ebi.ac.uk/efo/EFO_0004574, http://www.ebi.ac.uk/efo/EFO_0004458	Inflammatory measurement,Lipid or lipoprotein measurement	http://www.ebi.ac.uk/efo/EFO_0004732,http://www.ebi.ac.uk/efo/EFO_0004872
Alzheimer's disease, amyloid-beta measurement	C-reactive protein measurement, high density lipoprotein cholesterol measurement	2	20	0	1	1	2.44663e-05	2.44662e-05	0.00253415	1	0.047619	0.0909091	0.0611399	rs4420638-rs429358	http://www.ebi.ac.uk/efo/EFO_0000249, http://www.ebi.ac.uk/efo/EFO_0005194	Neurological disorder,Other measurement	http://www.ebi.ac.uk/efo/EFO_0000618,http://www.ebi.ac.uk/efo/EFO_0001444	http://www.ebi.ac.uk/efo/EFO_0004458, http://www.ebi.ac.uk/efo/EFO_0004612	Inflammatory measurement,Lipid or lipoprotein measurement	http://www.ebi.ac.uk/efo/EFO_0004732,http://www.ebi.ac.uk/efo/EFO_0004872
Tetralogy of Fallot	endometrial carcinoma	2	20	0	1	1	2.44663e-05	2.44662e-05	0.00253415	1	0.047619	0.0909091	0.0611399	rs3184504-rs11065987	http://purl.obolibrary.org/obo/HP_0001636	Other trait	http://www.ebi.ac.uk/efo/EFO_0000001	http://www.ebi.ac.uk/efo/EFO_1001512	Cancer	http://www.ebi.ac.uk/efo/EFO_0000616
extranodal nasal NK/T cell lymphoma	response to vaccine	2	20	0	1	1	2.44663e-05	2.44662e-05	0.00253415	1	0.047619	0.0909091	0.0611399	rs477515-rs9271588	http://purl.obolibrary.org/obo/MONDO_0019472	Cancer	http://www.ebi.ac.uk/efo/EFO_0000616	http://www.ebi.ac.uk/efo/EFO_0004645	Response to drug	http://purl.obolibrary.org/obo/GO_0042493
Cognitive impairment	low density lipoprotein cholesterol measurement, C-reactive protein measurement	2	20	0	1	1	2.44663e-05	2.44662e-05	0.00253415	1	0.047619	0.0909091	0.0611399	rs4420638-rs6857	http://purl.obolibrary.org/obo/HP_0100543	Other trait	http://www.ebi.ac.uk/efo/EFO_0000001	http://www.ebi.ac.uk/efo/EFO_0004611, http://www.ebi.ac.uk/efo/EFO_0004458	Inflammatory measurement,Lipid or lipoprotein measurement	http://www.ebi.ac.uk/efo/EFO_0004732,http://www.ebi.ac.uk/efo/EFO_0004872
linoleic acid measurement	low density lipoprotein cholesterol measurement, C-reactive protein measurement	2	20	0	1	1	2.44663e-05	2.44662e-05	0.00253415	1	0.047619	0.0909091	0.0611399	rs174547-rs174574	http://www.ebi.ac.uk/efo/EFO_0006807	Lipid or lipoprotein measurement	http://www.ebi.ac.uk/efo/EFO_0004529	http://www.ebi.ac.uk/efo/EFO_0004611, http://www.ebi.ac.uk/efo/EFO_0004458	Inflammatory measurement,Lipid or lipoprotein measurement	http://www.ebi.ac.uk/efo/EFO_0004732,http://www.ebi.ac.uk/efo/EFO_0004872
amyloid-beta measurement, cingulate cortex measurement	low density lipoprotein cholesterol measurement, C-reactive protein measurement	2	20	1	0	1	2.44663e-05	2.44662e-05	0.00253415	1	0.047619	0.0909091	0.0611399	rs4420638	http://www.ebi.ac.uk/efo/EFO_0005194, http://www.ebi.ac.uk/efo/EFO_0007738	Other measurement	http://www.ebi.ac.uk/efo/EFO_0001444	http://www.ebi.ac.uk/efo/EFO_0004611, http://www.ebi.ac.uk/efo/EFO_0004458	Inflammatory measurement,Lipid or lipoprotein measurement	http://www.ebi.ac.uk/efo/EFO_0004732,http://www.ebi.ac.uk/efo/EFO_0004872
Dementia, Alzheimer's disease neuropathologic change	total cholesterol measurement, C-reactive protein measurement	2	20	0	1	1	2.44663e-05	2.44662e-05	0.00253415	1	0.047619	0.0909091	0.0611399	rs4420638-rs6857	http://purl.obolibrary.org/obo/HP_0000726, http://www.ebi.ac.uk/efo/EFO_0006801	Neurological disorder,Other trait	http://www.ebi.ac.uk/efo/EFO_0000618,http://www.ebi.ac.uk/efo/EFO_0000001	http://www.ebi.ac.uk/efo/EFO_0004574, http://www.ebi.ac.uk/efo/EFO_0004458	Inflammatory measurement,Lipid or lipoprotein measurement	http://www.ebi.ac.uk/efo/EFO_0004732,http://www.ebi.ac.uk/efo/EFO_0004872
Granulomatosis with Polyangiitis	response to vaccine	2	20	0	1	1	2.44663e-05	2.44662e-05	0.00253415	1	0.047619	0.0909091	0.0611399	rs9277535-rs9277554	http://www.ebi.ac.uk/efo/EFO_0005297	Cardiovascular disease	http://www.ebi.ac.uk/efo/EFO_0000319	http://www.ebi.ac.uk/efo/EFO_0004645	Response to drug	http://purl.obolibrary.org/obo/GO_0042493
mortality	total cholesterol measurement, C-reactive protein measurement	2	20	0	1	1	2.44663e-05	2.44662e-05	0.00253415	1	0.047619	0.0909091	0.0611399	rs4420638-rs429358	http://www.ebi.ac.uk/efo/EFO_0004352	Other measurement	http://www.ebi.ac.uk/efo/EFO_0001444	http://www.ebi.ac.uk/efo/EFO_0004574, http://www.ebi.ac.uk/efo/EFO_0004458	Inflammatory measurement,Lipid or lipoprotein measurement	http://www.ebi.ac.uk/efo/EFO_0004732,http://www.ebi.ac.uk/efo/EFO_0004872
inflammatory response	low density lipoprotein cholesterol measurement, C-reactive protein measurement	2	20	0	1	1	2.44663e-05	2.44662e-05	0.00253415	1	0.047619	0.0909091	0.0611399	rs1183910-rs2650000	http://purl.obolibrary.org/obo/GO_0006954	Biological process	http://purl.obolibrary.org/obo/GO_0008150	http://www.ebi.ac.uk/efo/EFO_0004611, http://www.ebi.ac.uk/efo/EFO_0004458	Inflammatory measurement,Lipid or lipoprotein measurement	http://www.ebi.ac.uk/efo/EFO_0004732,http://www.ebi.ac.uk/efo/EFO_0004872
Alzheimer's disease, beta-amyloid 1-42 measurement	total cholesterol measurement, C-reactive protein measurement	2	20	0	1	1	2.44663e-05	2.44662e-05	0.00253415	1	0.047619	0.0909091	0.0611399	rs4420638-rs429358	http://www.ebi.ac.uk/efo/EFO_0000249, http://www.ebi.ac.uk/efo/EFO_0004670	Neurological disorder,Other measurement	http://www.ebi.ac.uk/efo/EFO_0000618,http://www.ebi.ac.uk/efo/EFO_0001444	http://www.ebi.ac.uk/efo/EFO_0004574, http://www.ebi.ac.uk/efo/EFO_0004458	Inflammatory measurement,Lipid or lipoprotein measurement	http://www.ebi.ac.uk/efo/EFO_0004732,http://www.ebi.ac.uk/efo/EFO_0004872
Mental deterioration	total cholesterol measurement, C-reactive protein measurement	2	20	0	1	1	2.44663e-05	2.44662e-05	0.00253415	1	0.047619	0.0909091	0.0611399	rs769449-rs4420638	http://purl.obolibrary.org/obo/HP_0001268	Other trait	http://www.ebi.ac.uk/efo/EFO_0000001	http://www.ebi.ac.uk/efo/EFO_0004574, http://www.ebi.ac.uk/efo/EFO_0004458	Inflammatory measurement,Lipid or lipoprotein measurement	http://www.ebi.ac.uk/efo/EFO_0004732,http://www.ebi.ac.uk/efo/EFO_0004872
C-peptide measurement, type I diabetes mellitus	total cholesterol measurement, C-reactive protein measurement	2	20	0	1	1	2.44663e-05	2.44662e-05	0.00253415	1	0.047619	0.0909091	0.0611399	rs3135002-rs2858310	http://www.ebi.ac.uk/efo/EFO_0005187, http://www.ebi.ac.uk/efo/EFO_0001359	Other measurement,Metabolic disorder	http://www.ebi.ac.uk/efo/EFO_0000589,http://www.ebi.ac.uk/efo/EFO_0001444	http://www.ebi.ac.uk/efo/EFO_0004574, http://www.ebi.ac.uk/efo/EFO_0004458	Inflammatory measurement,Lipid or lipoprotein measurement	http://www.ebi.ac.uk/efo/EFO_0004732,http://www.ebi.ac.uk/efo/EFO_0004872
LDL cholesterol:HDL cholesterol ratio	total cholesterol measurement, C-reactive protein measurement	2	20	1	0	1	2.44663e-05	2.44662e-05	0.00253415	1	0.047619	0.0909091	0.0611399	rs4420638	http://www.ebi.ac.uk/efo/EFO_0007930	Lipid or lipoprotein measurement	http://www.ebi.ac.uk/efo/EFO_0004732	http://www.ebi.ac.uk/efo/EFO_0004574, http://www.ebi.ac.uk/efo/EFO_0004458	Inflammatory measurement,Lipid or lipoprotein measurement	http://www.ebi.ac.uk/efo/EFO_0004732,http://www.ebi.ac.uk/efo/EFO_0004872
cerebral amyloid angiopathy, neurofibrillary tangles measurement	total cholesterol measurement, C-reactive protein measurement	2	20	0	1	1	2.44663e-05	2.44662e-05	0.00253415	1	0.047619	0.0909091	0.0611399	rs4420638-rs429358	http://www.ebi.ac.uk/efo/EFO_0006790, http://www.ebi.ac.uk/efo/EFO_0006797	Metabolic disorder,Other measurement	http://www.ebi.ac.uk/efo/EFO_0000589,http://www.ebi.ac.uk/efo/EFO_0001444	http://www.ebi.ac.uk/efo/EFO_0004574, http://www.ebi.ac.uk/efo/EFO_0004458	Inflammatory measurement,Lipid or lipoprotein measurement	http://www.ebi.ac.uk/efo/EFO_0004732,http://www.ebi.ac.uk/efo/EFO_0004872
p-tau:beta-amyloid 1-42 ratio measurement	total cholesterol measurement, C-reactive protein measurement	2	20	1	0	1	2.44663e-05	2.44662e-05	0.00253415	1	0.047619	0.0909091	0.0611399	rs4420638	http://www.ebi.ac.uk/efo/EFO_0007709	Other measurement	http://www.ebi.ac.uk/efo/EFO_0001444	http://www.ebi.ac.uk/efo/EFO_0004574, http://www.ebi.ac.uk/efo/EFO_0004458	Inflammatory measurement,Lipid or lipoprotein measurement	http://www.ebi.ac.uk/efo/EFO_0004732,http://www.ebi.ac.uk/efo/EFO_0004872
Mental deterioration	low density lipoprotein cholesterol measurement, C-reactive protein measurement	2	20	0	1	1	2.44663e-05	2.44662e-05	0.00253415	1	0.047619	0.0909091	0.0611399	rs769449-rs4420638	http://purl.obolibrary.org/obo/HP_0001268	Other trait	http://www.ebi.ac.uk/efo/EFO_0000001	http://www.ebi.ac.uk/efo/EFO_0004611, http://www.ebi.ac.uk/efo/EFO_0004458	Inflammatory measurement,Lipid or lipoprotein measurement	http://www.ebi.ac.uk/efo/EFO_0004732,http://www.ebi.ac.uk/efo/EFO_0004872
Alzheimer's disease, vascular dementia	C-reactive protein measurement, high density lipoprotein cholesterol measurement	2	20	0	1	1	2.44663e-05	2.44662e-05	0.00253415	1	0.047619	0.0909091	0.0611399	rs4420638-rs429358	http://www.ebi.ac.uk/efo/EFO_0000249, http://www.ebi.ac.uk/efo/EFO_0004718	Neurological disorder,Cardiovascular disease	http://www.ebi.ac.uk/efo/EFO_0000618,http://www.ebi.ac.uk/efo/EFO_0000319	http://www.ebi.ac.uk/efo/EFO_0004458, http://www.ebi.ac.uk/efo/EFO_0004612	Inflammatory measurement,Lipid or lipoprotein measurement	http://www.ebi.ac.uk/efo/EFO_0004732,http://www.ebi.ac.uk/efo/EFO_0004872
colorectal cancer, endometrial neoplasm	immunoglobulin isotype switching measurement	2	20	0	1	1	2.44663e-05	2.44662e-05	0.00253415	1	0.047619	0.0909091	0.0611399	rs3184504-rs1265565	http://www.ebi.ac.uk/efo/EFO_0005842, http://www.ebi.ac.uk/efo/EFO_0004230	Cancer	http://www.ebi.ac.uk/efo/EFO_0000616	http://www.ebi.ac.uk/efo/EFO_0010128	Other measurement	http://www.ebi.ac.uk/efo/EFO_0001444
C-X-C motif chemokine 5 measurement	C-reactive protein measurement, high density lipoprotein cholesterol measurement	2	20	0	1	1	2.44663e-05	2.44662e-05	0.00253415	1	0.047619	0.0909091	0.0611399	rs2393967-rs10761731	http://www.ebi.ac.uk/efo/EFO_0008058	Other measurement	http://www.ebi.ac.uk/efo/EFO_0001444	http://www.ebi.ac.uk/efo/EFO_0004458, http://www.ebi.ac.uk/efo/EFO_0004612	Inflammatory measurement,Lipid or lipoprotein measurement	http://www.ebi.ac.uk/efo/EFO_0004732,http://www.ebi.ac.uk/efo/EFO_0004872
inflammatory response	total cholesterol measurement, C-reactive protein measurement	2	20	0	1	1	2.44663e-05	2.44662e-05	0.00253415	1	0.047619	0.0909091	0.0611399	rs1183910-rs2650000	http://purl.obolibrary.org/obo/GO_0006954	Biological process	http://purl.obolibrary.org/obo/GO_0008150	http://www.ebi.ac.uk/efo/EFO_0004574, http://www.ebi.ac.uk/efo/EFO_0004458	Inflammatory measurement,Lipid or lipoprotein measurement	http://www.ebi.ac.uk/efo/EFO_0004732,http://www.ebi.ac.uk/efo/EFO_0004872
Alzheimer's disease, amyloid-beta measurement	total cholesterol measurement, C-reactive protein measurement	2	20	0	1	1	2.44663e-05	2.44662e-05	0.00253415	1	0.047619	0.0909091	0.0611399	rs4420638-rs429358	http://www.ebi.ac.uk/efo/EFO_0000249, http://www.ebi.ac.uk/efo/EFO_0005194	Neurological disorder,Other measurement	http://www.ebi.ac.uk/efo/EFO_0000618,http://www.ebi.ac.uk/efo/EFO_0001444	http://www.ebi.ac.uk/efo/EFO_0004574, http://www.ebi.ac.uk/efo/EFO_0004458	Inflammatory measurement,Lipid or lipoprotein measurement	http://www.ebi.ac.uk/efo/EFO_0004732,http://www.ebi.ac.uk/efo/EFO_0004872
gondoic acid measurement	total cholesterol measurement, C-reactive protein measurement	2	20	0	1	1	2.44663e-05	2.44662e-05	0.00253415	1	0.047619	0.0909091	0.0611399	rs780094-rs1260326	http://www.ebi.ac.uk/efo/EFO_0007975	Lipid or lipoprotein measurement	http://www.ebi.ac.uk/efo/EFO_0004529	http://www.ebi.ac.uk/efo/EFO_0004574, http://www.ebi.ac.uk/efo/EFO_0004458	Inflammatory measurement,Lipid or lipoprotein measurement	http://www.ebi.ac.uk/efo/EFO_0004732,http://www.ebi.ac.uk/efo/EFO_0004872
liver enzyme measurement, serum gamma-glutamyl transferase measurement	total cholesterol measurement, C-reactive protein measurement	2	20	0	1	1	2.44663e-05	2.44662e-05	0.00253415	1	0.047619	0.0909091	0.0611399	rs1183910-rs1169313	http://www.ebi.ac.uk/efo/EFO_0004582, http://www.ebi.ac.uk/efo/EFO_0004532	Liver enzyme measurement,Other measurement	http://www.ebi.ac.uk/efo/EFO_0004582,http://www.ebi.ac.uk/efo/EFO_0001444	http://www.ebi.ac.uk/efo/EFO_0004574, http://www.ebi.ac.uk/efo/EFO_0004458	Inflammatory measurement,Lipid or lipoprotein measurement	http://www.ebi.ac.uk/efo/EFO_0004732,http://www.ebi.ac.uk/efo/EFO_0004872
disposition index measurement	hormone measurement, thyroid stimulating hormone measurement	2	20	0	1	1	2.44663e-05	2.44662e-05	0.00253415	1	0.047619	0.0909091	0.0611399	rs505922-rs657152	http://www.ebi.ac.uk/efo/EFO_0006832	Other measurement	http://www.ebi.ac.uk/efo/EFO_0001444	http://www.ebi.ac.uk/efo/EFO_0004730, http://www.ebi.ac.uk/efo/EFO_0004748	Other measurement	http://www.ebi.ac.uk/efo/EFO_0001444
Alzheimer's disease biomarker measurement	low density lipoprotein cholesterol measurement, C-reactive protein measurement	2	20	0	1	1	2.44663e-05	2.44662e-05	0.00253415	1	0.047619	0.0909091	0.0611399	rs4420638-rs429358	http://www.ebi.ac.uk/efo/EFO_0006514	Other measurement	http://www.ebi.ac.uk/efo/EFO_0001444	http://www.ebi.ac.uk/efo/EFO_0004611, http://www.ebi.ac.uk/efo/EFO_0004458	Inflammatory measurement,Lipid or lipoprotein measurement	http://www.ebi.ac.uk/efo/EFO_0004732,http://www.ebi.ac.uk/efo/EFO_0004872
cognitive impairment measurement, t-tau measurement	low density lipoprotein cholesterol measurement, C-reactive protein measurement	2	20	0	1	1	2.44663e-05	2.44662e-05	0.00253415	1	0.047619	0.0909091	0.0611399	rs4420638-rs429358	http://www.ebi.ac.uk/efo/EFO_0007998, http://www.ebi.ac.uk/efo/EFO_0004760	Other measurement	http://www.ebi.ac.uk/efo/EFO_0001444	http://www.ebi.ac.uk/efo/EFO_0004611, http://www.ebi.ac.uk/efo/EFO_0004458	Inflammatory measurement,Lipid or lipoprotein measurement	http://www.ebi.ac.uk/efo/EFO_0004732,http://www.ebi.ac.uk/efo/EFO_0004872
cholesteryl ester 18:3 measurement	low density lipoprotein cholesterol measurement, C-reactive protein measurement	2	20	0	1	1	2.44663e-05	2.44662e-05	0.00253415	1	0.047619	0.0909091	0.0611399	rs174535-rs174574	http://www.ebi.ac.uk/efo/EFO_0010346	Lipid or lipoprotein measurement	http://www.ebi.ac.uk/efo/EFO_0004529	http://www.ebi.ac.uk/efo/EFO_0004611, http://www.ebi.ac.uk/efo/EFO_0004458	Inflammatory measurement,Lipid or lipoprotein measurement	http://www.ebi.ac.uk/efo/EFO_0004732,http://www.ebi.ac.uk/efo/EFO_0004872
fatty acid measurement, linoleic acid measurement	low density lipoprotein cholesterol measurement, C-reactive protein measurement	2	20	0	1	1	2.44663e-05	2.44662e-05	0.00253415	1	0.047619	0.0909091	0.0611399	rs174574-rs174550	http://www.ebi.ac.uk/efo/EFO_0005110, http://www.ebi.ac.uk/efo/EFO_0006807	Lipid or lipoprotein measurement	http://www.ebi.ac.uk/efo/EFO_0004529	http://www.ebi.ac.uk/efo/EFO_0004611, http://www.ebi.ac.uk/efo/EFO_0004458	Inflammatory measurement,Lipid or lipoprotein measurement	http://www.ebi.ac.uk/efo/EFO_0004732,http://www.ebi.ac.uk/efo/EFO_0004872
Alzheimer's disease, beta-amyloid 1-42 measurement	C-reactive protein measurement, high density lipoprotein cholesterol measurement	2	20	0	1	1	2.44663e-05	2.44662e-05	0.00253415	1	0.047619	0.0909091	0.0611399	rs4420638-rs429358	http://www.ebi.ac.uk/efo/EFO_0000249, http://www.ebi.ac.uk/efo/EFO_0004670	Neurological disorder,Other measurement	http://www.ebi.ac.uk/efo/EFO_0000618,http://www.ebi.ac.uk/efo/EFO_0001444	http://www.ebi.ac.uk/efo/EFO_0004458, http://www.ebi.ac.uk/efo/EFO_0004612	Inflammatory measurement,Lipid or lipoprotein measurement	http://www.ebi.ac.uk/efo/EFO_0004732,http://www.ebi.ac.uk/efo/EFO_0004872
COVID-19	hormone measurement, thyroid stimulating hormone measurement	2	20	1	0	1	2.44663e-05	2.44662e-05	0.00253415	1	0.047619	0.0909091	0.0611399	rs657152	http://purl.obolibrary.org/obo/MONDO_0100096	Other disease	http://www.ebi.ac.uk/efo/EFO_0000408	http://www.ebi.ac.uk/efo/EFO_0004730, http://www.ebi.ac.uk/efo/EFO_0004748	Other measurement	http://www.ebi.ac.uk/efo/EFO_0001444
fatty acid measurement, docosapentaenoic acid measurement	low density lipoprotein cholesterol measurement, C-reactive protein measurement	2	20	0	1	1	2.44663e-05	2.44662e-05	0.00253415	1	0.047619	0.0909091	0.0611399	rs174549-rs174574	http://www.ebi.ac.uk/efo/EFO_0005110, http://www.ebi.ac.uk/efo/EFO_0006809	Lipid or lipoprotein measurement	http://www.ebi.ac.uk/efo/EFO_0004529	http://www.ebi.ac.uk/efo/EFO_0004611, http://www.ebi.ac.uk/efo/EFO_0004458	Inflammatory measurement,Lipid or lipoprotein measurement	http://www.ebi.ac.uk/efo/EFO_0004732,http://www.ebi.ac.uk/efo/EFO_0004872
Cognitive impairment	total cholesterol measurement, C-reactive protein measurement	2	20	0	1	1	2.44663e-05	2.44662e-05	0.00253415	1	0.047619	0.0909091	0.0611399	rs4420638-rs6857	http://purl.obolibrary.org/obo/HP_0100543	Other trait	http://www.ebi.ac.uk/efo/EFO_0000001	http://www.ebi.ac.uk/efo/EFO_0004574, http://www.ebi.ac.uk/efo/EFO_0004458	Inflammatory measurement,Lipid or lipoprotein measurement	http://www.ebi.ac.uk/efo/EFO_0004732,http://www.ebi.ac.uk/efo/EFO_0004872
C-X-C motif chemokine 6 measurement	C-reactive protein measurement, high density lipoprotein cholesterol measurement	2	20	0	1	1	2.44663e-05	2.44662e-05	0.00253415	1	0.047619	0.0909091	0.0611399	rs35562567-rs10761731	http://www.ebi.ac.uk/efo/EFO_0008059	Other measurement	http://www.ebi.ac.uk/efo/EFO_0001444	http://www.ebi.ac.uk/efo/EFO_0004458, http://www.ebi.ac.uk/efo/EFO_0004612	Inflammatory measurement,Lipid or lipoprotein measurement	http://www.ebi.ac.uk/efo/EFO_0004732,http://www.ebi.ac.uk/efo/EFO_0004872
duodenal ulcer	hormone measurement, thyroid stimulating hormone measurement	2	20	0	1	1	2.44663e-05	2.44662e-05	0.00253415	1	0.047619	0.0909091	0.0611399	rs505922-rs657152	http://www.ebi.ac.uk/efo/EFO_0004607	Digestive system disorder	http://www.ebi.ac.uk/efo/EFO_0000405	http://www.ebi.ac.uk/efo/EFO_0004730, http://www.ebi.ac.uk/efo/EFO_0004748	Other measurement	http://www.ebi.ac.uk/efo/EFO_0001444
BMI-adjusted leptin measurement	total cholesterol measurement, C-reactive protein measurement	2	20	0	1	1	2.44663e-05	2.44662e-05	0.00253415	1	0.047619	0.0909091	0.0611399	rs780093-rs1260326	http://www.ebi.ac.uk/efo/EFO_0007793	Other measurement	http://www.ebi.ac.uk/efo/EFO_0001444	http://www.ebi.ac.uk/efo/EFO_0004574, http://www.ebi.ac.uk/efo/EFO_0004458	Inflammatory measurement,Lipid or lipoprotein measurement	http://www.ebi.ac.uk/efo/EFO_0004732,http://www.ebi.ac.uk/efo/EFO_0004872
Alzheimer's disease biomarker measurement	total cholesterol measurement, C-reactive protein measurement	2	20	0	1	1	2.44663e-05	2.44662e-05	0.00253415	1	0.047619	0.0909091	0.0611399	rs4420638-rs429358	http://www.ebi.ac.uk/efo/EFO_0006514	Other measurement	http://www.ebi.ac.uk/efo/EFO_0001444	http://www.ebi.ac.uk/efo/EFO_0004574, http://www.ebi.ac.uk/efo/EFO_0004458	Inflammatory measurement,Lipid or lipoprotein measurement	http://www.ebi.ac.uk/efo/EFO_0004732,http://www.ebi.ac.uk/efo/EFO_0004872
mortality	non-small cell lung carcinoma	2	20	0	1	1	2.44663e-05	2.44662e-05	0.00253415	1	0.047619	0.0909091	0.0611399	rs10519203-rs55781567	http://www.ebi.ac.uk/efo/EFO_0004352	Other measurement	http://www.ebi.ac.uk/efo/EFO_0001444	http://www.ebi.ac.uk/efo/EFO_0003060	Cancer	http://www.ebi.ac.uk/efo/EFO_0000616
LDL cholesterol:HDL cholesterol ratio	low density lipoprotein cholesterol measurement, C-reactive protein measurement	2	20	1	0	1	2.44663e-05	2.44662e-05	0.00253415	1	0.047619	0.0909091	0.0611399	rs4420638	http://www.ebi.ac.uk/efo/EFO_0007930	Lipid or lipoprotein measurement	http://www.ebi.ac.uk/efo/EFO_0004732	http://www.ebi.ac.uk/efo/EFO_0004611, http://www.ebi.ac.uk/efo/EFO_0004458	Inflammatory measurement,Lipid or lipoprotein measurement	http://www.ebi.ac.uk/efo/EFO_0004732,http://www.ebi.ac.uk/efo/EFO_0004872
Immunosuppressant use measurement	response to vaccine	2	20	0	1	1	2.44663e-05	2.44662e-05	0.00253415	1	0.047619	0.0909091	0.0611399	rs477515-rs687308	http://www.ebi.ac.uk/efo/EFO_0009934	Other measurement	http://www.ebi.ac.uk/efo/EFO_0001444	http://www.ebi.ac.uk/efo/EFO_0004645	Response to drug	http://purl.obolibrary.org/obo/GO_0042493
cognitive impairment measurement, t-tau measurement	total cholesterol measurement, C-reactive protein measurement	2	20	0	1	1	2.44663e-05	2.44662e-05	0.00253415	1	0.047619	0.0909091	0.0611399	rs4420638-rs429358	http://www.ebi.ac.uk/efo/EFO_0007998, http://www.ebi.ac.uk/efo/EFO_0004760	Other measurement	http://www.ebi.ac.uk/efo/EFO_0001444	http://www.ebi.ac.uk/efo/EFO_0004574, http://www.ebi.ac.uk/efo/EFO_0004458	Inflammatory measurement,Lipid or lipoprotein measurement	http://www.ebi.ac.uk/efo/EFO_0004732,http://www.ebi.ac.uk/efo/EFO_0004872
circadian rhythm	mean arterial pressure, response to cold pressor test	40	1	0	1	1	2.44663e-05	2.44663e-05	0.00253415	1	0.025	0.0487805	0.025	rs3972456-rs17135875	http://www.ebi.ac.uk/efo/EFO_0004354	Biological process	http://purl.obolibrary.org/obo/GO_0008150	http://www.ebi.ac.uk/efo/EFO_0006340, http://www.ebi.ac.uk/efo/EFO_0005404	Biological process,Other measurement	http://purl.obolibrary.org/obo/GO_0008150,http://www.ebi.ac.uk/efo/EFO_0001444
hormone measurement, dehydroepiandrosterone measurement	spine bone mineral density	1	40	1	0	1	2.44663e-05	2.44663e-05	0.00253415	1	0.025	0.0487805	0.025	rs34670419	http://www.ebi.ac.uk/efo/EFO_0004730, http://www.ebi.ac.uk/efo/EFO_0010240	Other measurement	http://www.ebi.ac.uk/efo/EFO_0001444	http://www.ebi.ac.uk/efo/EFO_0007701	Other measurement	http://www.ebi.ac.uk/efo/EFO_0001444
hormone measurement, cortisol:DHEAS ratio measurement	spine bone mineral density	1	40	1	0	1	2.44663e-05	2.44663e-05	0.00253415	1	0.025	0.0487805	0.025	rs34670419	http://www.ebi.ac.uk/efo/EFO_0004730, http://www.ebi.ac.uk/efo/EFO_0010239	Other measurement	http://www.ebi.ac.uk/efo/EFO_0001444	http://www.ebi.ac.uk/efo/EFO_0007701	Other measurement	http://www.ebi.ac.uk/efo/EFO_0001444
hormone measurement, dehydroepiandrosterone sulphate measurement	spine bone mineral density	1	40	0	1	1	2.44663e-05	2.44663e-05	0.00253415	1	0.025	0.0487805	0.025	rs34670419-rs148982377	http://www.ebi.ac.uk/efo/EFO_0004730, http://www.ebi.ac.uk/efo/EFO_0007001	Other measurement	http://www.ebi.ac.uk/efo/EFO_0001444	http://www.ebi.ac.uk/efo/EFO_0007701	Other measurement	http://www.ebi.ac.uk/efo/EFO_0001444
bone density	sodium measurement	184	63	0	2	2	0.00709034	2.4492e-05	0.00253666	1	0.00816327	0.0161943	0.0163503	rs1260326-rs780096|rs10457480-rs13204965	http://www.ebi.ac.uk/efo/EFO_0003923	Other measurement	http://www.ebi.ac.uk/efo/EFO_0001444	http://www.ebi.ac.uk/efo/EFO_0009282	Other measurement	http://www.ebi.ac.uk/efo/EFO_0001444
Agents acting on the renin-angiotensin system use measurement	sodium measurement	184	63	0	2	2	0.00709034	2.4492e-05	0.00253666	1	0.00816327	0.0161943	0.0163503	rs11642015-rs55872725|rs838133-rs516246	http://www.ebi.ac.uk/efo/EFO_0009931	Other measurement	http://www.ebi.ac.uk/efo/EFO_0001444	http://www.ebi.ac.uk/efo/EFO_0009282	Other measurement	http://www.ebi.ac.uk/efo/EFO_0001444
blood protein measurement	obesity	1785	50	0	3	3	0.0545905	2.45073e-05	0.00253817	1	0.00163755	0.00326975	0.00405581	rs7498665-rs181209|rs2220253-rs7531118|rs74583214-rs34714188	http://www.ebi.ac.uk/efo/EFO_0007937	Other measurement	http://www.ebi.ac.uk/efo/EFO_0001444	http://www.ebi.ac.uk/efo/EFO_0001073	Metabolic disorder	http://www.ebi.ac.uk/efo/EFO_0000589
inflammatory bowel disease	smoking behavior, BMI-adjusted waist circumference	215	54	0	2	2	0.00710135	2.45216e-05	0.00253958	1	0.00749064	0.0148699	0.0149737	rs2188962-rs272869|rs2274351-rs3862030	http://www.ebi.ac.uk/efo/EFO_0003767	Digestive system disorder	http://www.ebi.ac.uk/efo/EFO_0000405	http://www.ebi.ac.uk/efo/EFO_0004318, http://www.ebi.ac.uk/efo/EFO_0007789	Biological process,Body measurement	http://purl.obolibrary.org/obo/GO_0008150,http://www.ebi.ac.uk/efo/EFO_0004324
low density lipoprotein cholesterol measurement, physical activity	mean platelet volume	39	299	0	2	2	0.00713255	2.45911e-05	0.00254663	1	0.00595238	0.0118343	0.0118361	rs4002471-rs2287922|rs7394579-rs174568	http://www.ebi.ac.uk/efo/EFO_0004611, http://www.ebi.ac.uk/efo/EFO_0003940	Biological process,Lipid or lipoprotein measurement	http://www.ebi.ac.uk/efo/EFO_0004732,http://purl.obolibrary.org/obo/GO_0008150	http://www.ebi.ac.uk/efo/EFO_0004584	Hematological measurement	http://www.ebi.ac.uk/efo/EFO_0004503
bilirubin measurement	mean platelet volume	39	299	0	2	2	0.00713255	2.45911e-05	0.00254663	1	0.00595238	0.0118343	0.0118361	rs13120301-rs28432336|rs10822168-rs10761741	http://www.ebi.ac.uk/efo/EFO_0004570	Other measurement	http://www.ebi.ac.uk/efo/EFO_0001444	http://www.ebi.ac.uk/efo/EFO_0004584	Hematological measurement	http://www.ebi.ac.uk/efo/EFO_0004503
platelet component distribution width	triglyceride measurement, alcohol drinking	204	57	0	2	2	0.00711236	2.46156e-05	0.00254909	1	0.00772201	0.0153257	0.0154473	rs10740118-rs10761716|rs4495740-rs60286666	http://www.ebi.ac.uk/efo/EFO_0007984	Hematological measurement	http://www.ebi.ac.uk/efo/EFO_0004503	http://www.ebi.ac.uk/efo/EFO_0004530, http://www.ebi.ac.uk/efo/EFO_0004329	Biological process,Lipid or lipoprotein measurement	http://www.ebi.ac.uk/efo/EFO_0004529,http://purl.obolibrary.org/obo/GO_0008150
type II diabetes mellitus	venous thromboembolism	605	146	0	3	3	0.0540278	2.46285e-05	0.00255035	1	0.0040107	0.00798935	0.0100517	rs1327123-rs971572|rs2851436-rs4148856|rs635634-rs505922-rs9411377	http://www.ebi.ac.uk/efo/EFO_0001360	Metabolic disorder	http://www.ebi.ac.uk/efo/EFO_0000589	http://www.ebi.ac.uk/efo/EFO_0004286	Cardiovascular disease	http://www.ebi.ac.uk/efo/EFO_0000319
metabolic syndrome	smoking cessation	132	88	1	1	2	0.00710502	2.46522e-05	0.00255266	1	0.00917431	0.0181818	0.0184256	rs7563362|rs7188873-rs12708665	http://www.ebi.ac.uk/efo/EFO_0000195	Metabolic disorder	http://www.ebi.ac.uk/efo/EFO_0000589	http://www.ebi.ac.uk/efo/EFO_0004319	Biological process	http://purl.obolibrary.org/obo/GO_0008150
Thyroid preparation use measurement	smoking cessation	132	88	0	2	2	0.00710502	2.46522e-05	0.00255266	1	0.00917431	0.0181818	0.0184256	rs73178638-rs5758311|rs215634-rs7778443	http://www.ebi.ac.uk/efo/EFO_0009933	Other measurement	http://www.ebi.ac.uk/efo/EFO_0001444	http://www.ebi.ac.uk/efo/EFO_0004319	Biological process	http://purl.obolibrary.org/obo/GO_0008150
QT interval	grip strength measurement	78	149	0	2	2	0.00710869	2.46628e-05	0.00255369	1	0.00888889	0.0176211	0.0178393	rs2485376-rs2273555|rs3857067-rs7658243	http://www.ebi.ac.uk/efo/EFO_0004682	Cardiovascular measurement	http://www.ebi.ac.uk/efo/EFO_0004298	http://www.ebi.ac.uk/efo/EFO_0006941	Other measurement	http://www.ebi.ac.uk/efo/EFO_0001444
mathematical ability	urate measurement, overweight body mass index status	1538	8	0	2	2	0.00752584	2.46703e-05	0.00255431	1	0.00129534	0.00258732	0.0024323	rs10897518-rs2518907|rs61816194-rs1967017	http://www.ebi.ac.uk/efo/EFO_0004875	Biological process	http://purl.obolibrary.org/obo/GO_0008150	http://www.ebi.ac.uk/efo/EFO_0004531, http://www.ebi.ac.uk/efo/EFO_0005935	Other measurement,Body measurement	http://www.ebi.ac.uk/efo/EFO_0004324,http://www.ebi.ac.uk/efo/EFO_0001444
adult onset asthma, body mass index	mathematical ability	8	1538	0	2	2	0.00752584	2.46703e-05	0.00255431	1	0.00129534	0.00258732	0.0024323	rs12493005-rs58823914|rs4759229-rs2640564	http://www.ebi.ac.uk/efo/EFO_1002011, http://www.ebi.ac.uk/efo/EFO_0004340	Body measurement,Other disease	http://www.ebi.ac.uk/efo/EFO_0004324,http://www.ebi.ac.uk/efo/EFO_0000408	http://www.ebi.ac.uk/efo/EFO_0004875	Biological process	http://purl.obolibrary.org/obo/GO_0008150
chronotype measurement	guilt measurement	591	20	0	2	2	0.0072298	2.46793e-05	0.00255518	1	0.00328407	0.00654664	0.0064291	rs199525-rs77804065-rs12150229|rs56343114-rs72796401	http://www.ebi.ac.uk/efo/EFO_0008328	Other measurement	http://www.ebi.ac.uk/efo/EFO_0001444	http://www.ebi.ac.uk/efo/EFO_0009595	Other measurement	http://www.ebi.ac.uk/efo/EFO_0001444
age at menarche	serum IgG glycosylation measurement	378	31	0	2	2	0.00716741	2.46816e-05	0.00255533	1	0.004914	0.00977995	0.00972673	rs867972-rs1958560|rs2725405-rs2725391	http://www.ebi.ac.uk/efo/EFO_0004703	Other measurement	http://www.ebi.ac.uk/efo/EFO_0001444	http://www.ebi.ac.uk/efo/EFO_0005193	Other measurement	http://www.ebi.ac.uk/efo/EFO_0001444
appendicular lean mass	body weights and measures	435	27	1	1	2	0.00718393	2.46824e-05	0.00255534	1	0.00434783	0.00865801	0.0085793	rs143384|rs11205303-rs11205277	http://www.ebi.ac.uk/efo/EFO_0004980	Other measurement	http://www.ebi.ac.uk/efo/EFO_0001444	http://www.ebi.ac.uk/efo/EFO_0004324	Other measurement	http://www.ebi.ac.uk/efo/EFO_0001444
Alopecia	breast carcinoma	262	337	0	3	3	0.0540057	2.47224e-05	0.00255912	1	0.00503356	0.0100167	0.0126531	rs112385572-rs2732699|rs1422798-rs11288072-rs11135046|rs56168262-rs10888690	http://www.orpha.net/ORDO/Orphanet_79364	Other disease	http://www.ebi.ac.uk/efo/EFO_0000408	http://www.ebi.ac.uk/efo/EFO_0000305	Cancer	http://www.ebi.ac.uk/efo/EFO_0000616
fatty acid desaturase enzyme activity measurement	heel bone mineral density	6	2103	1	1	2	0.0077179	2.47225e-05	0.00255912	1	0.000949217	0.00189663	0.00174202	rs174549-rs174529|rs603424	http://www.ebi.ac.uk/efo/EFO_0009791	Other measurement	http://www.ebi.ac.uk/efo/EFO_0001444	http://www.ebi.ac.uk/efo/EFO_0009270	Other measurement	http://www.ebi.ac.uk/efo/EFO_0001444
heel bone mineral density	menstrual cycle measurement	2103	6	1	1	2	0.0077179	2.47225e-05	0.00255912	1	0.000949217	0.00189663	0.00174202	rs13261573|rs74331022-rs11031006	http://www.ebi.ac.uk/efo/EFO_0009270	Other measurement	http://www.ebi.ac.uk/efo/EFO_0001444	http://www.ebi.ac.uk/efo/EFO_0007786	Other measurement	http://www.ebi.ac.uk/efo/EFO_0001444
heel bone mineral density	volumetric bone mineral density	2103	6	0	2	2	0.0077179	2.47225e-05	0.00255912	1	0.000949217	0.00189663	0.00174202	rs12742784-rs6684375|rs1414660-rs9661787	http://www.ebi.ac.uk/efo/EFO_0009270	Other measurement	http://www.ebi.ac.uk/efo/EFO_0001444	http://www.ebi.ac.uk/efo/EFO_0007620	Other measurement	http://www.ebi.ac.uk/efo/EFO_0001444
heel bone mineral density	ossification of the posterior longitudinal ligament of the spine	2103	6	0	2	2	0.0077179	2.47225e-05	0.00255912	1	0.000949217	0.00189663	0.00174202	rs374810-rs611744|rs1581630-rs1979679	http://www.ebi.ac.uk/efo/EFO_0009270	Other measurement	http://www.ebi.ac.uk/efo/EFO_0001444	http://www.ebi.ac.uk/efo/EFO_0005895	Other disease	http://www.ebi.ac.uk/efo/EFO_0000408
cerebrospinal fluid biomarker measurement	psoriasis	64	182	0	2	2	0.00712459	2.47333e-05	0.00256017	1	0.00819672	0.0162602	0.0164197	rs13437088-rs13437082|rs30380-rs27044	http://www.ebi.ac.uk/efo/EFO_0006794	Other measurement	http://www.ebi.ac.uk/efo/EFO_0001444	http://www.ebi.ac.uk/efo/EFO_0000676	Immune system disorder	http://www.ebi.ac.uk/efo/EFO_0000540
albuminuria	myeloid white cell count	71	164	0	2	2	0.00712215	2.47398e-05	0.00256077	1	0.00858369	0.0170213	0.0172132	rs28601761-rs2954031|rs1260326-rs4665972	http://www.ebi.ac.uk/efo/EFO_0004285	Other trait	http://www.ebi.ac.uk/efo/EFO_0000001	http://www.ebi.ac.uk/efo/EFO_0007988	Hematological measurement	http://www.ebi.ac.uk/efo/EFO_0004503
risk-taking behaviour	systemic lupus erythematosus	514	172	0	3	3	0.0540755	2.47465e-05	0.00256139	1	0.00439239	0.00874636	0.0110213	rs3021058-rs9275572|rs34661691-rs36014129|rs4841503-rs7819602	http://www.ebi.ac.uk/efo/EFO_0008579	Biological process	http://purl.obolibrary.org/obo/GO_0008150	http://www.ebi.ac.uk/efo/EFO_0002690	Immune system disorder	http://www.ebi.ac.uk/efo/EFO_0000540
osteoarthritis	wellbeing measurement	39	300	0	2	2	0.0071564	2.47558e-05	0.0025622	1	0.00593472	0.0117994	0.0118008	rs2015971-rs11177|rs2921036-rs330050	http://www.ebi.ac.uk/efo/EFO_0002506	Other disease	http://www.ebi.ac.uk/efo/EFO_0000408	http://www.ebi.ac.uk/efo/EFO_0007869	Other measurement	http://www.ebi.ac.uk/efo/EFO_0001444
low density lipoprotein cholesterol measurement, physical activity	wellbeing measurement	39	300	0	2	2	0.0071564	2.47558e-05	0.0025622	1	0.00593472	0.0117994	0.0118008	rs2243616-rs6489786|rs360801-rs10168771	http://www.ebi.ac.uk/efo/EFO_0004611, http://www.ebi.ac.uk/efo/EFO_0003940	Biological process,Lipid or lipoprotein measurement	http://www.ebi.ac.uk/efo/EFO_0004732,http://purl.obolibrary.org/obo/GO_0008150	http://www.ebi.ac.uk/efo/EFO_0007869	Other measurement	http://www.ebi.ac.uk/efo/EFO_0001444
HMG CoA reductase inhibitor use measurement	age at menopause	97	120	0	2	2	0.0071197	2.47613e-05	0.0025627	1	0.00930233	0.0184332	0.0186892	rs148566631-rs1991371|rs200448-rs12725767	http://www.ebi.ac.uk/efo/EFO_0009932	Other measurement	http://www.ebi.ac.uk/efo/EFO_0001444	http://www.ebi.ac.uk/efo/EFO_0004704	Other measurement	http://www.ebi.ac.uk/efo/EFO_0001444
FEV/FEC ratio	brain stem volume measurement	745	16	0	2	2	0.00729097	2.47791e-05	0.00256447	1	0.00263505	0.00525624	0.00512136	rs9398173-rs1935949|rs555925-rs1165639	http://www.ebi.ac.uk/efo/EFO_0004713	Other measurement	http://www.ebi.ac.uk/efo/EFO_0001444	http://www.ebi.ac.uk/efo/EFO_0010605	Other measurement	http://www.ebi.ac.uk/efo/EFO_0001444
FEV/FEC ratio	blood urea nitrogen measurement	745	119	0	3	3	0.0542266	2.48073e-05	0.00256731	1	0.00348432	0.00694444	0.00871717	rs492602-rs838144|rs162185-rs12190287|rs2204928-rs8073894	http://www.ebi.ac.uk/efo/EFO_0004713	Other measurement	http://www.ebi.ac.uk/efo/EFO_0001444	http://www.ebi.ac.uk/efo/EFO_0004741	Other measurement	http://www.ebi.ac.uk/efo/EFO_0001444
bitter alcoholic beverage consumption measurement	reticulocyte count	31	379	0	2	2	0.00718637	2.48122e-05	0.00256774	1	0.00490196	0.0097561	0.00970275	rs1260326-rs4665972|rs1724409-rs4606752	http://www.ebi.ac.uk/efo/EFO_0010092	Other measurement	http://www.ebi.ac.uk/efo/EFO_0001444	http://www.ebi.ac.uk/efo/EFO_0007986	Hematological measurement	http://www.ebi.ac.uk/efo/EFO_0004503
age at onset, Myopia	birth weight, parental genotype effect measurement	111	105	0	2	2	0.00712888	2.48278e-05	0.00256928	1	0.00934579	0.0185185	0.0187788	rs56299331-rs7903146|rs6440006-rs7624084	http://www.ebi.ac.uk/efo/EFO_0004847, http://purl.obolibrary.org/obo/HP_0000545	Other measurement,Other trait	http://www.ebi.ac.uk/efo/EFO_0000001,http://www.ebi.ac.uk/efo/EFO_0001444	http://www.ebi.ac.uk/efo/EFO_0004344, http://www.ebi.ac.uk/efo/EFO_0005939	Body measurement,Other measurement	http://www.ebi.ac.uk/efo/EFO_0004324,http://www.ebi.ac.uk/efo/EFO_0001444
triglyceride measurement	unipolar depression, schizophrenia	746	16	0	2	2	0.00730075	2.48456e-05	0.00257069	1	0.00263158	0.00524934	0.0051146	rs2763981-rs389883-rs2247056|rs12893623-rs4906335	http://www.ebi.ac.uk/efo/EFO_0004530	Lipid or lipoprotein measurement	http://www.ebi.ac.uk/efo/EFO_0004529	http://www.ebi.ac.uk/efo/EFO_0003761, http://www.ebi.ac.uk/efo/EFO_0000692	Neurological disorder	http://www.ebi.ac.uk/efo/EFO_0000618
longevity	triglyceride measurement	16	746	1	1	2	0.00730075	2.48456e-05	0.00257069	1	0.00263158	0.00524934	0.0051146	rs7412|rs769449-rs483082	http://www.ebi.ac.uk/efo/EFO_0004300	Other measurement	http://www.ebi.ac.uk/efo/EFO_0001444	http://www.ebi.ac.uk/efo/EFO_0004530	Lipid or lipoprotein measurement	http://www.ebi.ac.uk/efo/EFO_0004529
ceramide measurement	triglyceride measurement	16	746	0	2	2	0.00730075	2.48456e-05	0.00257069	1	0.00263158	0.00524934	0.0051146	rs11320420-rs174566|rs34817779-rs7157785	http://www.ebi.ac.uk/efo/EFO_0010222	Lipid or lipoprotein measurement	http://www.ebi.ac.uk/efo/EFO_0004529	http://www.ebi.ac.uk/efo/EFO_0004530	Lipid or lipoprotein measurement	http://www.ebi.ac.uk/efo/EFO_0004529
attention deficit hyperactivity disorder, unipolar depression, schizophrenia, autism spectrum disorder, bipolar disorder	triglyceride measurement	16	746	0	2	2	0.00730075	2.48456e-05	0.00257069	1	0.00263158	0.00524934	0.0051146	rs1625579-rs1938566|rs8321-rs2523719-rs2021722	http://www.ebi.ac.uk/efo/EFO_0003888, http://www.ebi.ac.uk/efo/EFO_0003761, http://www.ebi.ac.uk/efo/EFO_0000692, http://www.ebi.ac.uk/efo/EFO_0003756, http://www.ebi.ac.uk/efo/EFO_0000289	Neurological disorder	http://www.ebi.ac.uk/efo/EFO_0000618	http://www.ebi.ac.uk/efo/EFO_0004530	Lipid or lipoprotein measurement	http://www.ebi.ac.uk/efo/EFO_0004529
bladder carcinoma	triglyceride measurement	16	746	1	1	2	0.00730075	2.48456e-05	0.00257069	1	0.00263158	0.00524934	0.0051146	rs1495741|rs2204008-rs4002684	http://www.ebi.ac.uk/efo/EFO_0000292	Cancer	http://www.ebi.ac.uk/efo/EFO_0000616	http://www.ebi.ac.uk/efo/EFO_0004530	Lipid or lipoprotein measurement	http://www.ebi.ac.uk/efo/EFO_0004529
central nervous system cancer	low density lipoprotein cholesterol measurement	20	593	0	2	2	0.00725427	2.48464e-05	0.00257069	1	0.00327332	0.00652529	0.00640798	rs2256814-rs6010620|rs12803321-rs506234	http://www.ebi.ac.uk/efo/EFO_0000326	Cancer	http://www.ebi.ac.uk/efo/EFO_0000616	http://www.ebi.ac.uk/efo/EFO_0004611	Lipid or lipoprotein measurement	http://www.ebi.ac.uk/efo/EFO_0004732
immunoglobulin isotype switching measurement	low density lipoprotein cholesterol measurement	20	593	0	2	2	0.00725427	2.48464e-05	0.00257069	1	0.00327332	0.00652529	0.00640798	rs9825431-rs6794695|rs1265565-rs597808	http://www.ebi.ac.uk/efo/EFO_0010128	Other measurement	http://www.ebi.ac.uk/efo/EFO_0001444	http://www.ebi.ac.uk/efo/EFO_0004611	Lipid or lipoprotein measurement	http://www.ebi.ac.uk/efo/EFO_0004732
Beta blocking agent use measurement	lymphocyte count	59	198	0	2	2	0.00714539	2.48554e-05	0.00257154	1	0.00784314	0.0155642	0.015696	rs3184504-rs7310615-rs11066301|rs6039216-rs1883932	http://www.ebi.ac.uk/efo/EFO_0009929	Other measurement	http://www.ebi.ac.uk/efo/EFO_0001444	http://www.ebi.ac.uk/efo/EFO_0004587	Hematological measurement	http://www.ebi.ac.uk/efo/EFO_0004503
Abnormality of refraction	urinary metabolite measurement	454	26	0	2	2	0.00722001	2.48963e-05	0.00257569	1	0.0041841	0.00833333	0.0082486	rs35497503-rs7219014|rs11062102-rs10848650	http://purl.obolibrary.org/obo/HP_0000539	Other trait	http://www.ebi.ac.uk/efo/EFO_0000001	http://www.ebi.ac.uk/efo/EFO_0005116	Other measurement	http://www.ebi.ac.uk/efo/EFO_0001444
blood protein measurement	cholesterol efflux capacity measurement	1785	7	1	1	2	0.00764267	2.49282e-05	0.00257833	1	0.00111732	0.00223214	0.00207759	rs964184|rs7412-rs445925	http://www.ebi.ac.uk/efo/EFO_0007937	Other measurement	http://www.ebi.ac.uk/efo/EFO_0001444	http://www.ebi.ac.uk/efo/EFO_0009132	Lipid or lipoprotein measurement	http://www.ebi.ac.uk/efo/EFO_0004732
blood protein measurement	myeloperoxidase measurement	1785	7	0	2	2	0.00764267	2.49282e-05	0.00257833	1	0.00111732	0.00223214	0.00207759	rs800292-rs4915559|rs12940923-rs11867412	http://www.ebi.ac.uk/efo/EFO_0007937	Other measurement	http://www.ebi.ac.uk/efo/EFO_0001444	http://www.ebi.ac.uk/efo/EFO_0005243	Cardiovascular measurement	http://www.ebi.ac.uk/efo/EFO_0004298
blood protein measurement	plasma plasminogen measurement	1785	7	1	1	2	0.00764267	2.49282e-05	0.00257833	1	0.00111732	0.00223214	0.00207759	rs12191307-rs783150|rs4252129	http://www.ebi.ac.uk/efo/EFO_0007937	Other measurement	http://www.ebi.ac.uk/efo/EFO_0001444	http://www.ebi.ac.uk/efo/EFO_0006309	Other measurement	http://www.ebi.ac.uk/efo/EFO_0001444
blood protein measurement	hemoglobin measurement, mean corpuscular hemoglobin concentration	1785	7	2	0	2	0.00764267	2.49282e-05	0.00257833	1	0.00111732	0.00223214	0.00207759	rs8176746|rs855791	http://www.ebi.ac.uk/efo/EFO_0007937	Other measurement	http://www.ebi.ac.uk/efo/EFO_0001444	http://www.ebi.ac.uk/efo/EFO_0004509, http://www.ebi.ac.uk/efo/EFO_0004528	Hematological measurement	http://www.ebi.ac.uk/efo/EFO_0004503
blood protein measurement	platelet-derived growth factor BB measurement	1785	7	0	2	2	0.00764267	2.49282e-05	0.00257833	1	0.00111732	0.00223214	0.00207759	rs13412535-rs68066031|rs861442-rs6722871	http://www.ebi.ac.uk/efo/EFO_0007937	Other measurement	http://www.ebi.ac.uk/efo/EFO_0001444	http://www.ebi.ac.uk/efo/EFO_0008264	Other measurement	http://www.ebi.ac.uk/efo/EFO_0001444
blood protein measurement	neuromyelitis optica	1785	7	0	2	2	0.00764267	2.49282e-05	0.00257833	1	0.00111732	0.00223214	0.00207759	rs3129897-rs1150757-rs3134900|rs9271547-rs28383224	http://www.ebi.ac.uk/efo/EFO_0007937	Other measurement	http://www.ebi.ac.uk/efo/EFO_0001444	http://www.ebi.ac.uk/efo/EFO_0004256	Immune system disorder	http://www.ebi.ac.uk/efo/EFO_0000540
blood protein measurement	hepatocellular carcinoma	1785	7	0	2	2	0.00764267	2.49282e-05	0.00257833	1	0.00111732	0.00223214	0.00207759	rs2596542-rs2256175|rs9272105-rs9271762-rs9256938	http://www.ebi.ac.uk/efo/EFO_0007937	Other measurement	http://www.ebi.ac.uk/efo/EFO_0001444	http://www.ebi.ac.uk/efo/EFO_0000182	Cancer	http://www.ebi.ac.uk/efo/EFO_0000616
AQP4-IgG-positive neuromyelitis optica	blood protein measurement	7	1785	0	2	2	0.00764267	2.49282e-05	0.00257833	1	0.00111732	0.00223214	0.00207759	rs3129897-rs1150757-rs3134900|rs9271547-rs28383224	http://www.ebi.ac.uk/efo/EFO_0009584	Immune system disorder	http://www.ebi.ac.uk/efo/EFO_0000540	http://www.ebi.ac.uk/efo/EFO_0007937	Other measurement	http://www.ebi.ac.uk/efo/EFO_0001444
anterior uveitis	blood protein measurement	7	1785	0	2	2	0.00764267	2.49282e-05	0.00257833	1	0.00111732	0.00223214	0.00207759	rs17482078-rs2032890|rs11581607-rs79755370	http://www.ebi.ac.uk/efo/EFO_1000811	Other disease	http://www.ebi.ac.uk/efo/EFO_0000408	http://www.ebi.ac.uk/efo/EFO_0007937	Other measurement	http://www.ebi.ac.uk/efo/EFO_0001444
intraocular pressure measurement	optic cup area measurement	346	34	0	2	2	0.00719555	2.49417e-05	0.00257965	1	0.00529101	0.0105263	0.0104928	rs4821712-rs5756813|rs12951741-rs9911155	http://www.ebi.ac.uk/efo/EFO_0004695	Other measurement	http://www.ebi.ac.uk/efo/EFO_0001444	http://www.ebi.ac.uk/efo/EFO_0006940	Other measurement	http://www.ebi.ac.uk/efo/EFO_0001444
physical activity measurement, body mass index	systemic lupus erythematosus	68	172	0	2	2	0.00715395	2.49522e-05	0.00258059	1	0.00840336	0.0166667	0.0168441	rs9462027-rs2395607|rs1167796-rs1167827	http://www.ebi.ac.uk/efo/EFO_0008002, http://www.ebi.ac.uk/efo/EFO_0004340	Other measurement,Body measurement	http://www.ebi.ac.uk/efo/EFO_0004324,http://www.ebi.ac.uk/efo/EFO_0001444	http://www.ebi.ac.uk/efo/EFO_0002690	Immune system disorder	http://www.ebi.ac.uk/efo/EFO_0000540
hematocrit	worry measurement	158	74	0	2	2	0.00715151	2.49523e-05	0.00258059	1	0.00869565	0.0172414	0.0174437	rs17563683-rs1378358-rs17688916|rs1010553-rs11130306	http://www.ebi.ac.uk/efo/EFO_0004348	Hematological measurement	http://www.ebi.ac.uk/efo/EFO_0004503	http://www.ebi.ac.uk/efo/EFO_0009589	Other measurement	http://www.ebi.ac.uk/efo/EFO_0001444
Alzheimer's disease	erythrocyte count	95	937	1	2	3	0.0544468	2.4971e-05	0.00258245	1	0.00291545	0.00581395	0.0072779	rs4147929-rs3752246|rs7412|rs10838725-rs10769263	http://www.ebi.ac.uk/efo/EFO_0000249	Neurological disorder	http://www.ebi.ac.uk/efo/EFO_0000618	http://www.ebi.ac.uk/efo/EFO_0004305	Hematological measurement	http://www.ebi.ac.uk/efo/EFO_0004503
allergy, asthma	smoking behavior	51	230	1	1	2	0.00717475	2.501e-05	0.00258638	1	0.00716846	0.0142349	0.014317	rs10876864-rs772921|rs301805	http://www.ebi.ac.uk/efo/EFO_0003785, http://www.ebi.ac.uk/efo/EFO_0000270	Immune system disorder,Other disease	http://www.ebi.ac.uk/efo/EFO_0000408,http://www.ebi.ac.uk/efo/EFO_0000540	http://www.ebi.ac.uk/efo/EFO_0004318	Biological process	http://purl.obolibrary.org/obo/GO_0008150
C-reactive protein measurement, high density lipoprotein cholesterol measurement	pulse pressure measurement	20	595	0	2	2	0.00727873	2.50141e-05	0.00258638	1	0.00326264	0.00650407	0.00638699	rs174546-rs174564|rs1558902-rs1421085	http://www.ebi.ac.uk/efo/EFO_0004458, http://www.ebi.ac.uk/efo/EFO_0004612	Inflammatory measurement,Lipid or lipoprotein measurement	http://www.ebi.ac.uk/efo/EFO_0004732,http://www.ebi.ac.uk/efo/EFO_0004872	http://www.ebi.ac.uk/efo/EFO_0005763	Cardiovascular measurement	http://www.ebi.ac.uk/efo/EFO_0004298
guilt measurement	pulse pressure measurement	20	595	0	2	2	0.00727873	2.50141e-05	0.00258638	1	0.00326264	0.00650407	0.00638699	rs9467707-rs36109883|rs149949-rs35501037	http://www.ebi.ac.uk/efo/EFO_0009595	Other measurement	http://www.ebi.ac.uk/efo/EFO_0001444	http://www.ebi.ac.uk/efo/EFO_0005763	Cardiovascular measurement	http://www.ebi.ac.uk/efo/EFO_0004298
hormone measurement, thyroid stimulating hormone measurement	vital capacity	20	595	0	2	2	0.00727873	2.50141e-05	0.00258638	1	0.00326264	0.00650407	0.00638699	rs9915657-rs2241170|rs657152-rs550057	http://www.ebi.ac.uk/efo/EFO_0004730, http://www.ebi.ac.uk/efo/EFO_0004748	Other measurement	http://www.ebi.ac.uk/efo/EFO_0001444	http://www.ebi.ac.uk/efo/EFO_0004312	Other measurement	http://www.ebi.ac.uk/efo/EFO_0001444
central nervous system cancer	pulse pressure measurement	20	595	0	2	2	0.00727873	2.50141e-05	0.00258638	1	0.00326264	0.00650407	0.00638699	rs1920116-rs2293607|rs78378222-rs35850753	http://www.ebi.ac.uk/efo/EFO_0000326	Cancer	http://www.ebi.ac.uk/efo/EFO_0000616	http://www.ebi.ac.uk/efo/EFO_0005763	Cardiovascular measurement	http://www.ebi.ac.uk/efo/EFO_0004298
non-small cell lung carcinoma	vital capacity	20	595	0	2	2	0.00727873	2.50141e-05	0.00258638	1	0.00326264	0.00650407	0.00638699	rs8042849-rs55781567|rs7000590-rs4236709	http://www.ebi.ac.uk/efo/EFO_0003060	Cancer	http://www.ebi.ac.uk/efo/EFO_0000616	http://www.ebi.ac.uk/efo/EFO_0004312	Other measurement	http://www.ebi.ac.uk/efo/EFO_0001444
anxiety measurement	vital capacity	20	595	1	1	2	0.00727873	2.50141e-05	0.00258638	1	0.00326264	0.00650407	0.00638699	rs3764002|rs17175643-rs72982934	http://www.ebi.ac.uk/efo/EFO_0009863	Other measurement	http://www.ebi.ac.uk/efo/EFO_0001444	http://www.ebi.ac.uk/efo/EFO_0004312	Other measurement	http://www.ebi.ac.uk/efo/EFO_0001444
Eczema	basophil percentage of granulocytes	189	62	1	1	2	0.00716741	2.50232e-05	0.00258725	1	0.00803213	0.0159363	0.0160836	rs2074585|rs891058-rs10165200	http://purl.obolibrary.org/obo/HP_0000964	Other trait	http://www.ebi.ac.uk/efo/EFO_0000001	http://www.ebi.ac.uk/efo/EFO_0007995	Inflammatory measurement	http://www.ebi.ac.uk/efo/EFO_0004872
health study participation	small nuclear ribonucleoprotein F measurement	41	1	0	1	1	2.5078e-05	2.5078e-05	0.00259007	1	0.0243902	0.047619	0.0243902	rs4420638-rs429358	http://www.ebi.ac.uk/efo/EFO_0010130	Other trait	http://www.ebi.ac.uk/efo/EFO_0000001	http://www.ebi.ac.uk/efo/EFO_0008288	Other measurement	http://www.ebi.ac.uk/efo/EFO_0001444
feeling """"""""fed-up"""""""" measurement	placenta growth factor measurement	41	1	0	1	1	2.5078e-05	2.5078e-05	0.00259007	1	0.0243902	0.047619	0.0243902	rs880949-rs10144845	http://www.ebi.ac.uk/efo/EFO_0009588	Other measurement	http://www.ebi.ac.uk/efo/EFO_0001444	http://www.ebi.ac.uk/efo/EFO_0010626	Other measurement	http://www.ebi.ac.uk/efo/EFO_0001444
diverticular disease	mean arterial pressure, response to cold pressor test	41	1	0	1	1	2.5078e-05	2.5078e-05	0.00259007	1	0.0243902	0.047619	0.0243902	rs6949391-rs17135875	http://www.ebi.ac.uk/efo/EFO_0009959	Digestive system disorder	http://www.ebi.ac.uk/efo/EFO_0000405	http://www.ebi.ac.uk/efo/EFO_0006340, http://www.ebi.ac.uk/efo/EFO_0005404	Biological process,Other measurement	http://purl.obolibrary.org/obo/GO_0008150,http://www.ebi.ac.uk/efo/EFO_0001444
health study participation	lobar intracerebral hemorrhage	41	1	0	1	1	2.5078e-05	2.5078e-05	0.00259007	1	0.0243902	0.047619	0.0243902	rs5117-rs429358	http://www.ebi.ac.uk/efo/EFO_0010130	Other trait	http://www.ebi.ac.uk/efo/EFO_0000001	http://www.ebi.ac.uk/efo/EFO_0010177	Cardiovascular disease	http://www.ebi.ac.uk/efo/EFO_0000319
health study participation	word list delayed recall measurement, memory performance, paragraph delayed recall measurement	41	1	0	1	1	2.5078e-05	2.5078e-05	0.00259007	1	0.0243902	0.047619	0.0243902	rs4420638-rs429358	http://www.ebi.ac.uk/efo/EFO_0010130	Other trait	http://www.ebi.ac.uk/efo/EFO_0000001	http://www.ebi.ac.uk/efo/EFO_0006805, http://www.ebi.ac.uk/efo/EFO_0004874, http://www.ebi.ac.uk/efo/EFO_0006806	Other measurement	http://www.ebi.ac.uk/efo/EFO_0001444
health study participation	neuritic plaque measurement, cerebral amyloid angiopathy	41	1	1	0	1	2.5078e-05	2.5078e-05	0.00259007	1	0.0243902	0.047619	0.0243902	rs429358	http://www.ebi.ac.uk/efo/EFO_0010130	Other trait	http://www.ebi.ac.uk/efo/EFO_0000001	http://www.ebi.ac.uk/efo/EFO_0006798, http://www.ebi.ac.uk/efo/EFO_0006790	Other measurement,Metabolic disorder	http://www.ebi.ac.uk/efo/EFO_0000589,http://www.ebi.ac.uk/efo/EFO_0001444
health study participation	memory performance, paragraph delayed recall measurement	41	1	0	1	1	2.5078e-05	2.5078e-05	0.00259007	1	0.0243902	0.047619	0.0243902	rs4420638-rs429358	http://www.ebi.ac.uk/efo/EFO_0010130	Other trait	http://www.ebi.ac.uk/efo/EFO_0000001	http://www.ebi.ac.uk/efo/EFO_0004874, http://www.ebi.ac.uk/efo/EFO_0006806	Other measurement	http://www.ebi.ac.uk/efo/EFO_0001444
health study participation	psychomotor performance	41	1	0	1	1	2.5078e-05	2.5078e-05	0.00259007	1	0.0243902	0.047619	0.0243902	rs4420638-rs429358	http://www.ebi.ac.uk/efo/EFO_0010130	Other trait	http://www.ebi.ac.uk/efo/EFO_0000001	http://www.ebi.ac.uk/efo/EFO_0004362	Biological process	http://purl.obolibrary.org/obo/GO_0008150
systemic scleroderma	total cholesterol measurement, coronary artery disease	41	1	1	0	1	2.5078e-05	2.5078e-05	0.00259007	1	0.0243902	0.047619	0.0243902	rs1378942	http://www.ebi.ac.uk/efo/EFO_0000717	Cardiovascular disease	http://www.ebi.ac.uk/efo/EFO_0000319	http://www.ebi.ac.uk/efo/EFO_0004574, http://www.ebi.ac.uk/efo/EFO_0000378	Cardiovascular disease,Lipid or lipoprotein measurement	http://www.ebi.ac.uk/efo/EFO_0004732,http://www.ebi.ac.uk/efo/EFO_0000319
cathepsin L1 measurement	health study participation	1	41	0	1	1	2.5078e-05	2.5078e-05	0.00259007	1	0.0243902	0.047619	0.0243902	rs200373-rs3746187	http://www.ebi.ac.uk/efo/EFO_0010619	Other measurement	http://www.ebi.ac.uk/efo/EFO_0001444	http://www.ebi.ac.uk/efo/EFO_0010130	Other trait	http://www.ebi.ac.uk/efo/EFO_0000001
hepatitis C virus infection, hepatocellular carcinoma	systemic scleroderma	1	41	0	1	1	2.5078e-05	2.5078e-05	0.00259007	1	0.0243902	0.047619	0.0243902	rs2856723-rs6457617	http://www.ebi.ac.uk/efo/EFO_0003047, http://www.ebi.ac.uk/efo/EFO_0000182	Cancer,Digestive system disorder	http://www.ebi.ac.uk/efo/EFO_0000616,http://www.ebi.ac.uk/efo/EFO_0000405	http://www.ebi.ac.uk/efo/EFO_0000717	Cardiovascular disease	http://www.ebi.ac.uk/efo/EFO_0000319
anti-topoisomerase-I-antibody-positive systemic scleroderma	systemic scleroderma	1	41	0	1	1	2.5078e-05	2.5078e-05	0.00259007	1	0.0243902	0.047619	0.0243902	rs17340351-rs36073657	http://www.ebi.ac.uk/efo/EFO_0008537	Cardiovascular disease	http://www.ebi.ac.uk/efo/EFO_0000319	http://www.ebi.ac.uk/efo/EFO_0000717	Cardiovascular disease	http://www.ebi.ac.uk/efo/EFO_0000319
brain volume measurement, intracranial volume measurement	feeling """"""""fed-up"""""""" measurement	1	41	0	1	1	2.5078e-05	2.5078e-05	0.00259007	1	0.0243902	0.047619	0.0243902	rs17689882-rs4630591	http://www.ebi.ac.uk/efo/EFO_0006930, http://www.ebi.ac.uk/efo/EFO_0004886	Other measurement	http://www.ebi.ac.uk/efo/EFO_0001444	http://www.ebi.ac.uk/efo/EFO_0009588	Other measurement	http://www.ebi.ac.uk/efo/EFO_0001444
coronary heart disease, myocardial infarction	diverticular disease	1	41	0	1	1	2.5078e-05	2.5078e-05	0.00259007	1	0.0243902	0.047619	0.0243902	rs582094-rs514659	http://www.ebi.ac.uk/efo/EFO_0001645, http://www.ebi.ac.uk/efo/EFO_0000612	Cardiovascular disease	http://www.ebi.ac.uk/efo/EFO_0000319	http://www.ebi.ac.uk/efo/EFO_0009959	Digestive system disorder	http://www.ebi.ac.uk/efo/EFO_0000405
Alzheimer's disease, psychotic symptoms	health study participation	1	41	0	1	1	2.5078e-05	2.5078e-05	0.00259007	1	0.0243902	0.047619	0.0243902	rs429358-rs157582	http://www.ebi.ac.uk/efo/EFO_0000249, http://www.ebi.ac.uk/efo/EFO_0005940	Neurological disorder,Other trait	http://www.ebi.ac.uk/efo/EFO_0000618,http://www.ebi.ac.uk/efo/EFO_0000001	http://www.ebi.ac.uk/efo/EFO_0010130	Other trait	http://www.ebi.ac.uk/efo/EFO_0000001
cognitive impairment measurement	health study participation	1	41	0	1	1	2.5078e-05	2.5078e-05	0.00259007	1	0.0243902	0.047619	0.0243902	rs769449-rs429358	http://www.ebi.ac.uk/efo/EFO_0007998	Other measurement	http://www.ebi.ac.uk/efo/EFO_0001444	http://www.ebi.ac.uk/efo/EFO_0010130	Other trait	http://www.ebi.ac.uk/efo/EFO_0000001
Lewy body dementia, Lewy body dementia measurement	health study participation	1	41	1	0	1	2.5078e-05	2.5078e-05	0.00259007	1	0.0243902	0.047619	0.0243902	rs429358	http://www.ebi.ac.uk/efo/EFO_0006792, http://www.ebi.ac.uk/efo/EFO_0006799	Neurological disorder,Other measurement	http://www.ebi.ac.uk/efo/EFO_0000618,http://www.ebi.ac.uk/efo/EFO_0001444	http://www.ebi.ac.uk/efo/EFO_0010130	Other trait	http://www.ebi.ac.uk/efo/EFO_0000001
rheumatoid arthritis, joint damage measurement	smoking behavior, BMI-adjusted waist-hip ratio	1	41	0	1	1	2.5078e-05	2.5078e-05	0.00259007	1	0.0243902	0.047619	0.0243902	rs112112734-rs7759742	http://www.ebi.ac.uk/efo/EFO_0000685, http://www.ebi.ac.uk/efo/EFO_0005413	Other measurement,Immune system disorder	http://www.ebi.ac.uk/efo/EFO_0001444,http://www.ebi.ac.uk/efo/EFO_0000540	http://www.ebi.ac.uk/efo/EFO_0004318, http://www.ebi.ac.uk/efo/EFO_0007788	Biological process,Body measurement	http://purl.obolibrary.org/obo/GO_0008150,http://www.ebi.ac.uk/efo/EFO_0004324
susceptibility to hepatitis B infection measurement	systemic scleroderma	1	41	0	1	1	2.5078e-05	2.5078e-05	0.00259007	1	0.0243902	0.047619	0.0243902	rs3129882-rs9268652	http://www.ebi.ac.uk/efo/EFO_0008405	Other measurement	http://www.ebi.ac.uk/efo/EFO_0001444	http://www.ebi.ac.uk/efo/EFO_0000717	Cardiovascular disease	http://www.ebi.ac.uk/efo/EFO_0000319
apolipoprotein E isoform E2 measurement	health study participation	1	41	0	1	1	2.5078e-05	2.5078e-05	0.00259007	1	0.0243902	0.047619	0.0243902	rs4420638-rs429358	http://www.ebi.ac.uk/efo/EFO_0008028	Other measurement	http://www.ebi.ac.uk/efo/EFO_0001444	http://www.ebi.ac.uk/efo/EFO_0010130	Other trait	http://www.ebi.ac.uk/efo/EFO_0000001
CD8-positive T-lymphocyte count	smoking behavior, BMI-adjusted waist-hip ratio	1	41	0	1	1	2.5078e-05	2.5078e-05	0.00259007	1	0.0243902	0.047619	0.0243902	rs2524054-rs1049281	http://www.ebi.ac.uk/efo/EFO_0010107	Hematological measurement	http://www.ebi.ac.uk/efo/EFO_0004503	http://www.ebi.ac.uk/efo/EFO_0004318, http://www.ebi.ac.uk/efo/EFO_0007788	Biological process,Body measurement	http://purl.obolibrary.org/obo/GO_0008150,http://www.ebi.ac.uk/efo/EFO_0004324
Henoch-Schoenlein purpura	systemic scleroderma	1	41	0	1	1	2.5078e-05	2.5078e-05	0.00259007	1	0.0243902	0.047619	0.0243902	rs9275260-rs6457617	http://www.ebi.ac.uk/efo/EFO_1000965	Immune system disorder	http://www.ebi.ac.uk/efo/EFO_0000540	http://www.ebi.ac.uk/efo/EFO_0000717	Cardiovascular disease	http://www.ebi.ac.uk/efo/EFO_0000319
cerebral amyloid angiopathy	health study participation	1	41	0	1	1	2.5078e-05	2.5078e-05	0.00259007	1	0.0243902	0.047619	0.0243902	rs6857-rs429358	http://www.ebi.ac.uk/efo/EFO_0006790	Metabolic disorder	http://www.ebi.ac.uk/efo/EFO_0000589	http://www.ebi.ac.uk/efo/EFO_0010130	Other trait	http://www.ebi.ac.uk/efo/EFO_0000001
Autoimmune Hepatitis	systemic scleroderma	1	41	0	1	1	2.5078e-05	2.5078e-05	0.00259007	1	0.0243902	0.047619	0.0243902	rs3129763-rs2187668	http://www.ebi.ac.uk/efo/EFO_0005676	Immune system disorder	http://www.ebi.ac.uk/efo/EFO_0000540	http://www.ebi.ac.uk/efo/EFO_0000717	Cardiovascular disease	http://www.ebi.ac.uk/efo/EFO_0000319
apolipoprotein E measurement	health study participation	1	41	1	0	1	2.5078e-05	2.5078e-05	0.00259007	1	0.0243902	0.047619	0.0243902	rs429358	http://www.ebi.ac.uk/efo/EFO_0008029	Other measurement	http://www.ebi.ac.uk/efo/EFO_0001444	http://www.ebi.ac.uk/efo/EFO_0010130	Other trait	http://www.ebi.ac.uk/efo/EFO_0000001
response to reverse transcriptase inhibitor	systemic scleroderma	1	41	0	1	1	2.5078e-05	2.5078e-05	0.00259007	1	0.0243902	0.047619	0.0243902	rs1265112-rs3130573	http://purl.obolibrary.org/obo/GO_0061479	Response to drug	http://purl.obolibrary.org/obo/GO_0042493	http://www.ebi.ac.uk/efo/EFO_0000717	Cardiovascular disease	http://www.ebi.ac.uk/efo/EFO_0000319
granzyme A measurement	smoking behavior, BMI-adjusted waist-hip ratio	1	41	0	1	1	2.5078e-05	2.5078e-05	0.00259007	1	0.0243902	0.047619	0.0243902	rs1049281-rs2853928	http://www.ebi.ac.uk/efo/EFO_0008145	Other measurement	http://www.ebi.ac.uk/efo/EFO_0001444	http://www.ebi.ac.uk/efo/EFO_0004318, http://www.ebi.ac.uk/efo/EFO_0007788	Biological process,Body measurement	http://purl.obolibrary.org/obo/GO_0008150,http://www.ebi.ac.uk/efo/EFO_0004324
CD4:CD8 lymphocyte ratio	smoking behavior, BMI-adjusted waist-hip ratio	1	41	0	1	1	2.5078e-05	2.5078e-05	0.00259007	1	0.0243902	0.047619	0.0243902	rs2524054-rs1049281	http://www.ebi.ac.uk/efo/EFO_0004839	Inflammatory measurement	http://www.ebi.ac.uk/efo/EFO_0004872	http://www.ebi.ac.uk/efo/EFO_0004318, http://www.ebi.ac.uk/efo/EFO_0007788	Biological process,Body measurement	http://purl.obolibrary.org/obo/GO_0008150,http://www.ebi.ac.uk/efo/EFO_0004324
neonate, fat body mass	smoking behavior, BMI-adjusted waist-hip ratio	1	41	0	1	1	2.5078e-05	2.5078e-05	0.00259007	1	0.0243902	0.047619	0.0243902	rs17451107-rs1482853	http://www.ebi.ac.uk/efo/EFO_0001372, http://www.ebi.ac.uk/efo/EFO_0005409	Other measurement,Other trait	http://www.ebi.ac.uk/efo/EFO_0000001,http://www.ebi.ac.uk/efo/EFO_0001444	http://www.ebi.ac.uk/efo/EFO_0004318, http://www.ebi.ac.uk/efo/EFO_0007788	Biological process,Body measurement	http://purl.obolibrary.org/obo/GO_0008150,http://www.ebi.ac.uk/efo/EFO_0004324
Ischemic stroke, von Willebrand factor measurement, homocysteine measurement	diverticular disease	1	41	0	1	1	2.5078e-05	2.5078e-05	0.00259007	1	0.0243902	0.047619	0.0243902	rs505922-rs582094	http://purl.obolibrary.org/obo/HP_0002140, http://www.ebi.ac.uk/efo/EFO_0004629, http://www.ebi.ac.uk/efo/EFO_0004578	Hematological measurement,Other trait,Cardiovascular measurement	http://www.ebi.ac.uk/efo/EFO_0004298,http://www.ebi.ac.uk/efo/EFO_0000001,http://www.ebi.ac.uk/efo/EFO_0004503	http://www.ebi.ac.uk/efo/EFO_0009959	Digestive system disorder	http://www.ebi.ac.uk/efo/EFO_0000405
mood disorder	smoking behavior, BMI-adjusted waist-hip ratio	1	41	0	1	1	2.5078e-05	2.5078e-05	0.00259007	1	0.0243902	0.047619	0.0243902	rs13083798-rs2251219	http://www.ebi.ac.uk/efo/EFO_0004247	Neurological disorder	http://www.ebi.ac.uk/efo/EFO_0000618	http://www.ebi.ac.uk/efo/EFO_0004318, http://www.ebi.ac.uk/efo/EFO_0007788	Biological process,Body measurement	http://purl.obolibrary.org/obo/GO_0008150,http://www.ebi.ac.uk/efo/EFO_0004324
neonate, sum of skinfolds	smoking behavior, BMI-adjusted waist-hip ratio	1	41	0	1	1	2.5078e-05	2.5078e-05	0.00259007	1	0.0243902	0.047619	0.0243902	rs17451107-rs1482853	http://www.ebi.ac.uk/efo/EFO_0001372, http://www.ebi.ac.uk/efo/EFO_0006266	Other measurement,Other trait	http://www.ebi.ac.uk/efo/EFO_0000001,http://www.ebi.ac.uk/efo/EFO_0001444	http://www.ebi.ac.uk/efo/EFO_0004318, http://www.ebi.ac.uk/efo/EFO_0007788	Biological process,Body measurement	http://purl.obolibrary.org/obo/GO_0008150,http://www.ebi.ac.uk/efo/EFO_0004324
Alzheimer's disease, hypertension	health study participation	1	41	1	0	1	2.5078e-05	2.5078e-05	0.00259007	1	0.0243902	0.047619	0.0243902	rs429358	http://www.ebi.ac.uk/efo/EFO_0000249, http://www.ebi.ac.uk/efo/EFO_0000537	Neurological disorder,Cardiovascular disease	http://www.ebi.ac.uk/efo/EFO_0000618,http://www.ebi.ac.uk/efo/EFO_0000319	http://www.ebi.ac.uk/efo/EFO_0010130	Other trait	http://www.ebi.ac.uk/efo/EFO_0000001
collagenous colitis	systemic scleroderma	1	41	0	1	1	2.5078e-05	2.5078e-05	0.00259007	1	0.0243902	0.047619	0.0243902	rs3129763-rs2187668	http://www.ebi.ac.uk/efo/EFO_1001293	Immune system disorder	http://www.ebi.ac.uk/efo/EFO_0000540	http://www.ebi.ac.uk/efo/EFO_0000717	Cardiovascular disease	http://www.ebi.ac.uk/efo/EFO_0000319
alkaline phosphatase measurement, clinical laboratory measurement	diverticular disease	1	41	0	1	1	2.5078e-05	2.5078e-05	0.00259007	1	0.0243902	0.047619	0.0243902	rs505922-rs582094	http://www.ebi.ac.uk/efo/EFO_0004533, http://www.ebi.ac.uk/efo/EFO_0004297	Liver enzyme measurement,Other measurement	http://www.ebi.ac.uk/efo/EFO_0004582,http://www.ebi.ac.uk/efo/EFO_0001444	http://www.ebi.ac.uk/efo/EFO_0009959	Digestive system disorder	http://www.ebi.ac.uk/efo/EFO_0000405
neonate, birth weight	smoking behavior, BMI-adjusted waist-hip ratio	1	41	0	1	1	2.5078e-05	2.5078e-05	0.00259007	1	0.0243902	0.047619	0.0243902	rs17451107-rs1482853	http://www.ebi.ac.uk/efo/EFO_0001372, http://www.ebi.ac.uk/efo/EFO_0004344	Body measurement,Other trait	http://www.ebi.ac.uk/efo/EFO_0000001,http://www.ebi.ac.uk/efo/EFO_0004324	http://www.ebi.ac.uk/efo/EFO_0004318, http://www.ebi.ac.uk/efo/EFO_0007788	Biological process,Body measurement	http://purl.obolibrary.org/obo/GO_0008150,http://www.ebi.ac.uk/efo/EFO_0004324
diffuse scleroderma	systemic scleroderma	1	41	0	1	1	2.5078e-05	2.5078e-05	0.00259007	1	0.0243902	0.047619	0.0243902	rs10488631-rs36073657	http://www.ebi.ac.uk/efo/EFO_0000404	Cardiovascular disease	http://www.ebi.ac.uk/efo/EFO_0000319	http://www.ebi.ac.uk/efo/EFO_0000717	Cardiovascular disease	http://www.ebi.ac.uk/efo/EFO_0000319
cognitive impairment measurement, beta-amyloid 1-42 measurement	health study participation	1	41	1	0	1	2.5078e-05	2.5078e-05	0.00259007	1	0.0243902	0.047619	0.0243902	rs429358	http://www.ebi.ac.uk/efo/EFO_0007998, http://www.ebi.ac.uk/efo/EFO_0004670	Other measurement	http://www.ebi.ac.uk/efo/EFO_0001444	http://www.ebi.ac.uk/efo/EFO_0010130	Other trait	http://www.ebi.ac.uk/efo/EFO_0000001
obesity	schizophrenia, intelligence, self reported educational attainment	50	235	0	2	2	0.00718698	2.50875e-05	0.00259097	1	0.00706714	0.0140351	0.0141103	rs7498665-rs7359397|rs17381664-rs4130548	http://www.ebi.ac.uk/efo/EFO_0001073	Metabolic disorder	http://www.ebi.ac.uk/efo/EFO_0000589	http://www.ebi.ac.uk/efo/EFO_0000692, http://www.ebi.ac.uk/efo/EFO_0004337, http://www.ebi.ac.uk/efo/EFO_0004784	Biological process,Neurological disorder,Other measurement	http://www.ebi.ac.uk/efo/EFO_0000618,http://www.ebi.ac.uk/efo/EFO_0001444,http://purl.obolibrary.org/obo/GO_0008150
smoking status measurement, diastolic blood pressure	uric acid measurement	93	126	0	2	2	0.00716741	2.50924e-05	0.0025914	1	0.00921659	0.0182648	0.0185141	rs1458038-rs10857147|rs2270860-rs9394948	http://www.ebi.ac.uk/efo/EFO_0006527, http://www.ebi.ac.uk/efo/EFO_0006336	Other measurement	http://www.ebi.ac.uk/efo/EFO_0001444	http://www.ebi.ac.uk/efo/EFO_0004761	Cardiovascular measurement	http://www.ebi.ac.uk/efo/EFO_0004298
basophil count, eosinophil count	triglyceride measurement, alcohol drinking	206	57	0	2	2	0.00718209	2.51007e-05	0.00259211	1	0.00766284	0.0152091	0.0153279	rs112259268-rs77697917|rs174566-rs174548	http://www.ebi.ac.uk/efo/EFO_0005090, http://www.ebi.ac.uk/efo/EFO_0004842	Inflammatory measurement,Hematological measurement	http://www.ebi.ac.uk/efo/EFO_0004872,http://www.ebi.ac.uk/efo/EFO_0004503	http://www.ebi.ac.uk/efo/EFO_0004530, http://www.ebi.ac.uk/efo/EFO_0004329	Biological process,Lipid or lipoprotein measurement	http://www.ebi.ac.uk/efo/EFO_0004529,http://purl.obolibrary.org/obo/GO_0008150
basophil count, eosinophil count	tonsillectomy risk measurement	206	57	0	2	2	0.00718209	2.51007e-05	0.00259211	1	0.00766284	0.0152091	0.0153279	rs3184504-rs653178|rs301807-rs12068123	http://www.ebi.ac.uk/efo/EFO_0005090, http://www.ebi.ac.uk/efo/EFO_0004842	Inflammatory measurement,Hematological measurement	http://www.ebi.ac.uk/efo/EFO_0004872,http://www.ebi.ac.uk/efo/EFO_0004503	http://www.ebi.ac.uk/efo/EFO_0007924	Other measurement	http://www.ebi.ac.uk/efo/EFO_0001444
esophageal carcinoma	high density lipoprotein cholesterol measurement	14	861	2	0	2	0.00737293	2.51036e-05	0.00259233	1	0.00229095	0.00457143	0.00443018	rs2074356|rs11066280	http://www.ebi.ac.uk/efo/EFO_0002916	Cancer	http://www.ebi.ac.uk/efo/EFO_0000616	http://www.ebi.ac.uk/efo/EFO_0004612	Lipid or lipoprotein measurement	http://www.ebi.ac.uk/efo/EFO_0004732
mean corpuscular volume	smoking behavior	386	230	0	3	3	0.054303	2.51161e-05	0.00259355	1	0.00489396	0.00974026	0.0122977	rs7092200-rs200510190|rs4620534-rs35761479|rs159058-rs6119897	http://www.ebi.ac.uk/efo/EFO_0004526	Hematological measurement	http://www.ebi.ac.uk/efo/EFO_0004503	http://www.ebi.ac.uk/efo/EFO_0004318	Biological process	http://purl.obolibrary.org/obo/GO_0008150
PR interval	platelet count	240	370	1	2	3	0.0543152	2.51379e-05	0.00259573	1	0.00494234	0.00983607	0.012421	rs28634651|rs6993770-rs12678719|rs56116444-rs67968533	http://www.ebi.ac.uk/efo/EFO_0004462	Cardiovascular measurement	http://www.ebi.ac.uk/efo/EFO_0004298	http://www.ebi.ac.uk/efo/EFO_0004309	Hematological measurement	http://www.ebi.ac.uk/efo/EFO_0004503
age at menarche	monocyte percentage of leukocytes	378	235	0	3	3	0.0543336	2.51608e-05	0.00259802	1	0.00491803	0.00978793	0.0123591	rs2491244-rs1933437|rs547770310-rs7073746|rs951366-rs823143	http://www.ebi.ac.uk/efo/EFO_0004703	Other measurement	http://www.ebi.ac.uk/efo/EFO_0001444	http://www.ebi.ac.uk/efo/EFO_0007989	Hematological measurement	http://www.ebi.ac.uk/efo/EFO_0004503
BMI-adjusted waist-hip ratio, sex interaction measurement	body mass index	6	2122	1	1	2	0.00778763	2.51706e-05	0.0025985	1	0.000940734	0.0018797	0.00172644	rs998584|rs4616635-rs2371767	http://www.ebi.ac.uk/efo/EFO_0007788, http://www.ebi.ac.uk/efo/EFO_0008343	Body measurement,Other measurement	http://www.ebi.ac.uk/efo/EFO_0004324,http://www.ebi.ac.uk/efo/EFO_0001444	http://www.ebi.ac.uk/efo/EFO_0004340	Body measurement	http://www.ebi.ac.uk/efo/EFO_0004324
anxiety disorder	body mass index	6	2122	0	2	2	0.00778763	2.51706e-05	0.0025985	1	0.000940734	0.0018797	0.00172644	rs2861139-rs2861089|rs62555664-rs10959883	http://www.ebi.ac.uk/efo/EFO_0006788	Neurological disorder	http://www.ebi.ac.uk/efo/EFO_0000618	http://www.ebi.ac.uk/efo/EFO_0004340	Body measurement	http://www.ebi.ac.uk/efo/EFO_0004324
adult onset asthma, type II diabetes mellitus	body mass index	6	2122	0	2	2	0.00778763	2.51706e-05	0.0025985	1	0.000940734	0.0018797	0.00172644	rs1832886-rs2185756|rs6857-rs429358	http://www.ebi.ac.uk/efo/EFO_1002011, http://www.ebi.ac.uk/efo/EFO_0001360	Metabolic disorder,Other disease	http://www.ebi.ac.uk/efo/EFO_0000589,http://www.ebi.ac.uk/efo/EFO_0000408	http://www.ebi.ac.uk/efo/EFO_0004340	Body measurement	http://www.ebi.ac.uk/efo/EFO_0004324
body mass index	omega-6 polyunsaturated fatty acid measurement	2122	6	0	2	2	0.00778763	2.51706e-05	0.0025985	1	0.000940734	0.0018797	0.00172644	rs10740118-rs10761785|rs7200543-rs4985155	http://www.ebi.ac.uk/efo/EFO_0004340	Body measurement	http://www.ebi.ac.uk/efo/EFO_0004324	http://www.ebi.ac.uk/efo/EFO_0005680	Lipid or lipoprotein measurement	http://www.ebi.ac.uk/efo/EFO_0004529
body mass index	glucose tolerance test	2122	6	0	2	2	0.00778763	2.51706e-05	0.0025985	1	0.000940734	0.0018797	0.00172644	rs780094-rs1260326|rs11672660-rs10423928	http://www.ebi.ac.uk/efo/EFO_0004340	Body measurement	http://www.ebi.ac.uk/efo/EFO_0004324	http://www.ebi.ac.uk/efo/EFO_0004307	Other measurement	http://www.ebi.ac.uk/efo/EFO_0001444
body mass index	unipolar depression, response to selective serotonin reuptake inhibitor	2122	6	0	2	2	0.00778763	2.51706e-05	0.0025985	1	0.000940734	0.0018797	0.00172644	rs1062753-rs5758651|rs7785360-rs1035010	http://www.ebi.ac.uk/efo/EFO_0004340	Body measurement	http://www.ebi.ac.uk/efo/EFO_0004324	http://www.ebi.ac.uk/efo/EFO_0003761, http://www.ebi.ac.uk/efo/EFO_0005658	Neurological disorder,Response to drug	http://www.ebi.ac.uk/efo/EFO_0000618,http://purl.obolibrary.org/obo/GO_0042493
body mass index	unipolar depression, depressive symptom measurement	2122	6	0	2	2	0.00778763	2.51706e-05	0.0025985	1	0.000940734	0.0018797	0.00172644	rs62555664-rs10809520|rs782212-rs1993709	http://www.ebi.ac.uk/efo/EFO_0004340	Body measurement	http://www.ebi.ac.uk/efo/EFO_0004324	http://www.ebi.ac.uk/efo/EFO_0003761, http://www.ebi.ac.uk/efo/EFO_0007006	Neurological disorder,Other measurement	http://www.ebi.ac.uk/efo/EFO_0000618,http://www.ebi.ac.uk/efo/EFO_0001444
anorexia nervosa, obsessive-compulsive disorder, attention deficit hyperactivity disorder, Tourette syndrome, unipolar depression, schizophrenia, autism spectrum disorder, bipolar disorder	sunburn	145	81	0	2	2	0.00718393	2.51938e-05	0.00260082	1	0.00892857	0.0176991	0.0179227	rs12129573-rs11210187|rs7794036-rs2057884	http://www.ebi.ac.uk/efo/EFO_0004215, http://www.ebi.ac.uk/efo/EFO_0004242, http://www.ebi.ac.uk/efo/EFO_0003888, http://www.ebi.ac.uk/efo/EFO_0004895, http://www.ebi.ac.uk/efo/EFO_0003761, http://www.ebi.ac.uk/efo/EFO_0000692, http://www.ebi.ac.uk/efo/EFO_0003756, http://www.ebi.ac.uk/efo/EFO_0000289	Metabolic disorder,Neurological disorder	http://www.ebi.ac.uk/efo/EFO_0000589,http://www.ebi.ac.uk/efo/EFO_0000618	http://www.ebi.ac.uk/efo/EFO_0003958	Other disease	http://www.ebi.ac.uk/efo/EFO_0000408
neutrophil percentage of leukocytes	sleep duration, triglyceride measurement	135	87	0	2	2	0.00718393	2.52024e-05	0.00260156	1	0.00909091	0.018018	0.0182562	rs7077580-rs10761731|rs28601761-rs2980888-rs2954021	http://www.ebi.ac.uk/efo/EFO_0007990	Hematological measurement	http://www.ebi.ac.uk/efo/EFO_0004503	http://www.ebi.ac.uk/efo/EFO_0005271, http://www.ebi.ac.uk/efo/EFO_0004530	Other measurement,Lipid or lipoprotein measurement	http://www.ebi.ac.uk/efo/EFO_0004529,http://www.ebi.ac.uk/efo/EFO_0001444
neutrophil percentage of leukocytes	sleep duration, low density lipoprotein cholesterol measurement	135	87	0	2	2	0.00718393	2.52024e-05	0.00260156	1	0.00909091	0.018018	0.0182562	rs6982502-rs2954021|rs6601299-rs4841132	http://www.ebi.ac.uk/efo/EFO_0007990	Hematological measurement	http://www.ebi.ac.uk/efo/EFO_0004503	http://www.ebi.ac.uk/efo/EFO_0005271, http://www.ebi.ac.uk/efo/EFO_0004611	Other measurement,Lipid or lipoprotein measurement	http://www.ebi.ac.uk/efo/EFO_0004732,http://www.ebi.ac.uk/efo/EFO_0001444
granulocyte percentage of myeloid white cells	smoking behavior, BMI-adjusted waist circumference	218	54	0	2	2	0.00720044	2.52107e-05	0.00260227	1	0.00740741	0.0147059	0.014806	rs12608504-rs4808779|rs4272-rs10269774	http://www.ebi.ac.uk/efo/EFO_0007997	Hematological measurement	http://www.ebi.ac.uk/efo/EFO_0004503	http://www.ebi.ac.uk/efo/EFO_0004318, http://www.ebi.ac.uk/efo/EFO_0007789	Biological process,Body measurement	http://purl.obolibrary.org/obo/GO_0008150,http://www.ebi.ac.uk/efo/EFO_0004324
creatine kinase measurement	granulocyte percentage of myeloid white cells	54	218	0	2	2	0.00720044	2.52107e-05	0.00260227	1	0.00740741	0.0147059	0.014806	rs7208815-rs12602172|rs11336847-rs4665988	http://www.ebi.ac.uk/efo/EFO_0004534	Cardiovascular measurement	http://www.ebi.ac.uk/efo/EFO_0004298	http://www.ebi.ac.uk/efo/EFO_0007997	Hematological measurement	http://www.ebi.ac.uk/efo/EFO_0004503
gout	platelet count	32	370	2	0	2	0.00724203	2.52216e-05	0.00260332	1	0.005	0.00995025	0.00990304	rs4766566|rs1260326	http://www.ebi.ac.uk/efo/EFO_0004274	Metabolic disorder	http://www.ebi.ac.uk/efo/EFO_0000589	http://www.ebi.ac.uk/efo/EFO_0004309	Hematological measurement	http://www.ebi.ac.uk/efo/EFO_0004503
Thyroid preparation use measurement	intelligence	132	675	0	3	3	0.0544987	2.52285e-05	0.00260396	1	0.00373134	0.00743494	0.00934347	rs3817334-rs3781627|rs215634-rs10236197|rs7302200-rs10876864	http://www.ebi.ac.uk/efo/EFO_0009933	Other measurement	http://www.ebi.ac.uk/efo/EFO_0001444	http://www.ebi.ac.uk/efo/EFO_0004337	Biological process	http://purl.obolibrary.org/obo/GO_0008150
eosinophil percentage of granulocytes	reaction time measurement	184	64	0	2	2	0.00720289	2.52801e-05	0.00260906	1	0.00813008	0.016129	0.0162851	rs7047907-rs10125715|rs11066320-rs4766578-rs653178	http://www.ebi.ac.uk/efo/EFO_0007996	Hematological measurement	http://www.ebi.ac.uk/efo/EFO_0004503	http://www.ebi.ac.uk/efo/EFO_0008393	Other measurement	http://www.ebi.ac.uk/efo/EFO_0001444
Agents acting on the renin-angiotensin system use measurement	Vitiligo	184	64	0	2	2	0.00720289	2.52801e-05	0.00260906	1	0.00813008	0.016129	0.0162851	rs9926296-rs164749|rs7310615-rs10774624	http://www.ebi.ac.uk/efo/EFO_0009931	Other measurement	http://www.ebi.ac.uk/efo/EFO_0001444	http://www.ebi.ac.uk/efo/EFO_0004208	Immune system disorder	http://www.ebi.ac.uk/efo/EFO_0000540
Agents acting on the renin-angiotensin system use measurement	lipoprotein A measurement	184	64	1	1	2	0.00720289	2.52801e-05	0.00260906	1	0.00813008	0.016129	0.0162851	rs118039278-rs55730499|rs7412	http://www.ebi.ac.uk/efo/EFO_0009931	Other measurement	http://www.ebi.ac.uk/efo/EFO_0001444	http://www.ebi.ac.uk/efo/EFO_0006925	Lipid or lipoprotein measurement	http://www.ebi.ac.uk/efo/EFO_0004732
apolipoprotein A 1 measurement	susceptibility to Mycobacterium tuberculosis infection measurement	458	26	0	2	2	0.00728363	2.53364e-05	0.00261471	1	0.00414938	0.00826446	0.00817981	rs2844790-rs2523978|rs36057735-rs114046333	http://www.ebi.ac.uk/efo/EFO_0004614	Lipid or lipoprotein measurement	http://www.ebi.ac.uk/efo/EFO_0004732	http://www.ebi.ac.uk/efo/EFO_0008407	Other measurement	http://www.ebi.ac.uk/efo/EFO_0001444
apolipoprotein A 1 measurement	smoking status measurement, lung carcinoma	458	26	0	2	2	0.00728363	2.53364e-05	0.00261471	1	0.00414938	0.00826446	0.00817981	rs13212562-rs66757203-rs35715914-rs9393926-rs67340775|rs2395158-rs501942	http://www.ebi.ac.uk/efo/EFO_0004614	Lipid or lipoprotein measurement	http://www.ebi.ac.uk/efo/EFO_0004732	http://www.ebi.ac.uk/efo/EFO_0006527, http://www.ebi.ac.uk/efo/EFO_0001071	Cancer,Other measurement	http://www.ebi.ac.uk/efo/EFO_0000616,http://www.ebi.ac.uk/efo/EFO_0001444
fibrinogen measurement	visceral adipose tissue measurement	56	211	0	2	2	0.00722735	2.54122e-05	0.00262238	1	0.00754717	0.0149813	0.0150924	rs13075615-rs9840812|rs3138493-rs12335914	http://www.ebi.ac.uk/efo/EFO_0004623	Hematological measurement	http://www.ebi.ac.uk/efo/EFO_0004503	http://www.ebi.ac.uk/efo/EFO_0004765	Other measurement	http://www.ebi.ac.uk/efo/EFO_0001444
triglyceride measurement, alcohol consumption measurement	visceral adipose tissue measurement	56	211	1	1	2	0.00722735	2.54122e-05	0.00262238	1	0.00754717	0.0149813	0.0150924	rs1154988-rs13075615|rs11967262	http://www.ebi.ac.uk/efo/EFO_0004530, http://www.ebi.ac.uk/efo/EFO_0007878	Other measurement,Lipid or lipoprotein measurement	http://www.ebi.ac.uk/efo/EFO_0004529,http://www.ebi.ac.uk/efo/EFO_0001444	http://www.ebi.ac.uk/efo/EFO_0004765	Other measurement	http://www.ebi.ac.uk/efo/EFO_0001444
fasting blood glucose measurement	inflammatory bowel disease	55	215	0	2	2	0.00723286	2.54447e-05	0.00262566	1	0.00746269	0.0148148	0.0149198	rs780094-rs1260326|rs4246215-rs174550	http://www.ebi.ac.uk/efo/EFO_0004465	Other measurement	http://www.ebi.ac.uk/efo/EFO_0001444	http://www.ebi.ac.uk/efo/EFO_0003767	Digestive system disorder	http://www.ebi.ac.uk/efo/EFO_0000405
neuroticism measurement	resting heart rate, chronic obstructive pulmonary disease	571	21	1	1	2	0.00733439	2.54586e-05	0.00262694	1	0.00338983	0.00675676	0.00664512	rs17186681|rs2510044-rs2512519	http://www.ebi.ac.uk/efo/EFO_0007660	Other measurement	http://www.ebi.ac.uk/efo/EFO_0001444	http://www.ebi.ac.uk/efo/EFO_0004351, http://www.ebi.ac.uk/efo/EFO_0000341	Other disease,Cardiovascular measurement	http://www.ebi.ac.uk/efo/EFO_0004298,http://www.ebi.ac.uk/efo/EFO_0000408
C-reactive protein measurement	central nervous system cancer, glioma	571	21	0	2	2	0.00733439	2.54586e-05	0.00262694	1	0.00338983	0.00675676	0.00664512	rs12803321-rs480958|rs1056441-rs2297440	http://www.ebi.ac.uk/efo/EFO_0004458	Inflammatory measurement	http://www.ebi.ac.uk/efo/EFO_0004872	http://www.ebi.ac.uk/efo/EFO_0000326, http://www.ebi.ac.uk/efo/EFO_0005543	Cancer	http://www.ebi.ac.uk/efo/EFO_0000616
femoral neck bone mineral density	hair color	47	252	0	2	2	0.00724448	2.5464e-05	0.00262742	1	0.00673401	0.0133779	0.0134317	rs1531903-rs7108738|rs11623869-rs55859054	http://www.ebi.ac.uk/efo/EFO_0007785	Other measurement	http://www.ebi.ac.uk/efo/EFO_0001444	http://www.ebi.ac.uk/efo/EFO_0003924	Other trait	http://www.ebi.ac.uk/efo/EFO_0000001
bipolar disorder, body mass index	erythrocyte count	13	937	0	2	2	0.00745061	2.54863e-05	0.00262942	1	0.0021097	0.00421053	0.00406716	rs7631721-rs1516725|rs7187776-rs3888190	http://www.ebi.ac.uk/efo/EFO_0000289, http://www.ebi.ac.uk/efo/EFO_0004340	Neurological disorder,Body measurement	http://www.ebi.ac.uk/efo/EFO_0000618,http://www.ebi.ac.uk/efo/EFO_0004324	http://www.ebi.ac.uk/efo/EFO_0004305	Hematological measurement	http://www.ebi.ac.uk/efo/EFO_0004503
erythrocyte count	neuroblastoma	937	13	0	2	2	0.00745061	2.54863e-05	0.00262942	1	0.0021097	0.00421053	0.00406716	rs4712656-rs4712653|rs78378222-rs35850753	http://www.ebi.ac.uk/efo/EFO_0004305	Hematological measurement	http://www.ebi.ac.uk/efo/EFO_0004503	http://www.ebi.ac.uk/efo/EFO_0000621	Cancer	http://www.ebi.ac.uk/efo/EFO_0000616
erythrocyte count	testosterone measurement	937	13	0	2	2	0.00745061	2.54863e-05	0.00262942	1	0.0021097	0.00421053	0.00406716	rs10761785-rs10822184|rs77519307-rs9989479	http://www.ebi.ac.uk/efo/EFO_0004305	Hematological measurement	http://www.ebi.ac.uk/efo/EFO_0004503	http://www.ebi.ac.uk/efo/EFO_0004908	Other measurement	http://www.ebi.ac.uk/efo/EFO_0001444
erythrocyte count	heart failure	937	13	0	2	2	0.00745061	2.54863e-05	0.00262942	1	0.0021097	0.00421053	0.00406716	rs4766578-rs3184504|rs600038-rs550057	http://www.ebi.ac.uk/efo/EFO_0004305	Hematological measurement	http://www.ebi.ac.uk/efo/EFO_0004503	http://www.ebi.ac.uk/efo/EFO_0003144	Cardiovascular disease	http://www.ebi.ac.uk/efo/EFO_0000319
low density lipoprotein cholesterol measurement, alcohol drinking	psoriasis	65	182	0	2	2	0.00723592	2.55166e-05	0.00262944	1	0.00816327	0.0161943	0.0163539	rs11065979-rs7310615|rs35866622-rs492602	http://www.ebi.ac.uk/efo/EFO_0004611, http://www.ebi.ac.uk/efo/EFO_0004329	Biological process,Lipid or lipoprotein measurement	http://www.ebi.ac.uk/efo/EFO_0004732,http://purl.obolibrary.org/obo/GO_0008150	http://www.ebi.ac.uk/efo/EFO_0000676	Immune system disorder	http://www.ebi.ac.uk/efo/EFO_0000540
acute myeloid leukemia	visceral adipose tissue measurement	2598	211	0	5	5	0.335298	2.55687e-05	0.00262944	1	0.00178317	0.00355999	0.00624915	rs112506159-rs2059134|rs2180454-rs8016028|rs62261725-rs3911063|rs7649970-rs1801282|rs7089656-rs10740991	http://www.ebi.ac.uk/efo/EFO_0000222	Cancer	http://www.ebi.ac.uk/efo/EFO_0000616	http://www.ebi.ac.uk/efo/EFO_0004765	Other measurement	http://www.ebi.ac.uk/efo/EFO_0001444
adult onset asthma	gut microbiome measurement	91	130	0	2	2	0.00723592	2.55734e-05	0.00262944	1	0.00913242	0.0180995	0.0183428	rs35441874-rs12931878|rs540485182-rs6893213	http://www.ebi.ac.uk/efo/EFO_1002011	Other disease	http://www.ebi.ac.uk/efo/EFO_0000408	http://www.ebi.ac.uk/efo/EFO_0007874	Other measurement	http://www.ebi.ac.uk/efo/EFO_0001444
Diuretic use measurement	unipolar depression, mood disorder	102	116	0	2	2	0.00723714	2.55886e-05	0.00262944	1	0.00925926	0.0183486	0.0186035	rs2867972-rs72910057|rs12801188-rs11039149	http://www.ebi.ac.uk/efo/EFO_0009928	Other measurement	http://www.ebi.ac.uk/efo/EFO_0001444	http://www.ebi.ac.uk/efo/EFO_0003761, http://www.ebi.ac.uk/efo/EFO_0004247	Neurological disorder	http://www.ebi.ac.uk/efo/EFO_0000618
mean arterial pressure	sleep duration	102	116	1	1	2	0.00723714	2.55886e-05	0.00262944	1	0.00925926	0.0183486	0.0186035	rs11642015-rs8047587|rs13107325	http://www.ebi.ac.uk/efo/EFO_0006340	Other measurement	http://www.ebi.ac.uk/efo/EFO_0001444	http://www.ebi.ac.uk/efo/EFO_0005271	Other measurement	http://www.ebi.ac.uk/efo/EFO_0001444
birth weight	schizophrenia	234	382	1	2	3	0.0546749	2.56322e-05	0.00262944	1	0.00489396	0.00974026	0.0122981	rs74233809-rs75970938|rs10883846-rs55833108|rs7067170	http://www.ebi.ac.uk/efo/EFO_0004344	Body measurement	http://www.ebi.ac.uk/efo/EFO_0004324	http://www.ebi.ac.uk/efo/EFO_0000692	Neurological disorder	http://www.ebi.ac.uk/efo/EFO_0000618
alkaline phosphatase measurement	uric acid measurement	94	126	1	1	2	0.00724448	2.56365e-05	0.00262944	1	0.00917431	0.0181818	0.0184291	rs1260326|rs73575095-rs17689159	http://www.ebi.ac.uk/efo/EFO_0004533	Liver enzyme measurement	http://www.ebi.ac.uk/efo/EFO_0004582	http://www.ebi.ac.uk/efo/EFO_0004761	Cardiovascular measurement	http://www.ebi.ac.uk/efo/EFO_0004298
smoking status measurement, systolic blood pressure	uric acid measurement	94	126	0	2	2	0.00724448	2.56365e-05	0.00262944	1	0.00917431	0.0181818	0.0184291	rs1458038-rs10857147|rs2270860-rs9394948	http://www.ebi.ac.uk/efo/EFO_0006527, http://www.ebi.ac.uk/efo/EFO_0006335	Other measurement	http://www.ebi.ac.uk/efo/EFO_0001444	http://www.ebi.ac.uk/efo/EFO_0004761	Cardiovascular measurement	http://www.ebi.ac.uk/efo/EFO_0004298
longevity	smoking status measurement	16	758	0	2	2	0.00741819	2.56502e-05	0.00262944	1	0.00259067	0.00516796	0.00503485	rs12088073-rs2901785|rs2149954-rs12188904	http://www.ebi.ac.uk/efo/EFO_0004300	Other measurement	http://www.ebi.ac.uk/efo/EFO_0001444	http://www.ebi.ac.uk/efo/EFO_0006527	Other measurement	http://www.ebi.ac.uk/efo/EFO_0001444
brain stem volume measurement	smoking status measurement	16	758	0	2	2	0.00741819	2.56502e-05	0.00262944	1	0.00259067	0.00516796	0.00503485	rs8614-rs112178027|rs9398173-rs3800227	http://www.ebi.ac.uk/efo/EFO_0010605	Other measurement	http://www.ebi.ac.uk/efo/EFO_0001444	http://www.ebi.ac.uk/efo/EFO_0006527	Other measurement	http://www.ebi.ac.uk/efo/EFO_0001444
femoral neck bone mineral density	urate measurement	47	253	0	2	2	0.00727323	2.56664e-05	0.00262944	1	0.00671141	0.0133333	0.0133863	rs11623869-rs861536|rs2306027-rs7932354	http://www.ebi.ac.uk/efo/EFO_0007785	Other measurement	http://www.ebi.ac.uk/efo/EFO_0001444	http://www.ebi.ac.uk/efo/EFO_0004531	Other measurement	http://www.ebi.ac.uk/efo/EFO_0001444
QRS duration	urate measurement	47	253	0	2	2	0.00727323	2.56664e-05	0.00262944	1	0.00671141	0.0133333	0.0133863	rs10084334-rs17020136|rs12908437-rs4966020	http://www.ebi.ac.uk/efo/EFO_0005055	Cardiovascular measurement	http://www.ebi.ac.uk/efo/EFO_0004298	http://www.ebi.ac.uk/efo/EFO_0004531	Other measurement	http://www.ebi.ac.uk/efo/EFO_0001444
BMI-adjusted waist-hip ratio, physical activity measurement	urate measurement	47	253	0	2	2	0.00727323	2.56664e-05	0.00262944	1	0.00671141	0.0133333	0.0133863	rs9271585-rs9378213|rs6976930-rs1051921	http://www.ebi.ac.uk/efo/EFO_0007788, http://www.ebi.ac.uk/efo/EFO_0008002	Body measurement,Other measurement	http://www.ebi.ac.uk/efo/EFO_0004324,http://www.ebi.ac.uk/efo/EFO_0001444	http://www.ebi.ac.uk/efo/EFO_0004531	Other measurement	http://www.ebi.ac.uk/efo/EFO_0001444
adolescent idiopathic scoliosis	obese body mass index status	871	14	0	2	2	0.00745856	2.56892e-05	0.00262944	1	0.00226501	0.00451977	0.00437988	rs506589-rs545608|rs9928094-rs12149832	http://www.ebi.ac.uk/efo/EFO_0005423	Other disease	http://www.ebi.ac.uk/efo/EFO_0000408	http://www.ebi.ac.uk/efo/EFO_0007041	Body measurement	http://www.ebi.ac.uk/efo/EFO_0004324
cancer antigen 15.3 measurement	serum urea measurement	6	7	0	1	1	2.56896e-05	2.56894e-05	0.00262944	1	0.0833333	0.153846	0.122832	rs760077-rs914615	http://www.ebi.ac.uk/efo/EFO_0010585	Other measurement	http://www.ebi.ac.uk/efo/EFO_0001444	http://www.ebi.ac.uk/efo/EFO_0009795	Other measurement	http://www.ebi.ac.uk/efo/EFO_0001444
adult onset asthma, type II diabetes mellitus	hepatocellular carcinoma	6	7	0	1	1	2.56896e-05	2.56894e-05	0.00262944	1	0.0833333	0.153846	0.122832	rs9275511-rs9275572	http://www.ebi.ac.uk/efo/EFO_1002011, http://www.ebi.ac.uk/efo/EFO_0001360	Metabolic disorder,Other disease	http://www.ebi.ac.uk/efo/EFO_0000589,http://www.ebi.ac.uk/efo/EFO_0000408	http://www.ebi.ac.uk/efo/EFO_0000182	Cancer	http://www.ebi.ac.uk/efo/EFO_0000616
BMI-adjusted waist-hip ratio, adult onset asthma	Churg-Strauss syndrome	6	7	0	1	1	2.56896e-05	2.56894e-05	0.00262944	1	0.0833333	0.153846	0.122832	rs72836349-rs72946301	http://www.ebi.ac.uk/efo/EFO_0007788, http://www.ebi.ac.uk/efo/EFO_1002011	Body measurement,Other disease	http://www.ebi.ac.uk/efo/EFO_0004324,http://www.ebi.ac.uk/efo/EFO_0000408	http://www.ebi.ac.uk/efo/EFO_0007208	Cardiovascular disease	http://www.ebi.ac.uk/efo/EFO_0000319
adult onset asthma, type II diabetes mellitus	phosphatidylethanolamine measurement	6	7	0	1	1	2.56896e-05	2.56894e-05	0.00262944	1	0.0833333	0.153846	0.122832	rs174584-rs1535	http://www.ebi.ac.uk/efo/EFO_1002011, http://www.ebi.ac.uk/efo/EFO_0001360	Metabolic disorder,Other disease	http://www.ebi.ac.uk/efo/EFO_0000589,http://www.ebi.ac.uk/efo/EFO_0000408	http://www.ebi.ac.uk/efo/EFO_0010228	Lipid or lipoprotein measurement	http://www.ebi.ac.uk/efo/EFO_0004529
omega-6 polyunsaturated fatty acid measurement	phosphatidylethanolamine measurement	6	7	0	1	1	2.56896e-05	2.56894e-05	0.00262944	1	0.0833333	0.153846	0.122832	rs174547-rs1535	http://www.ebi.ac.uk/efo/EFO_0005680	Lipid or lipoprotein measurement	http://www.ebi.ac.uk/efo/EFO_0004529	http://www.ebi.ac.uk/efo/EFO_0010228	Lipid or lipoprotein measurement	http://www.ebi.ac.uk/efo/EFO_0004529
lipid measurement, blood metabolite measurement	phosphatidylethanolamine measurement	6	7	0	1	1	2.56896e-05	2.56894e-05	0.00262944	1	0.0833333	0.153846	0.122832	rs174547-rs1535	http://www.ebi.ac.uk/efo/EFO_0004529, http://www.ebi.ac.uk/efo/EFO_0005664	Other measurement	http://www.ebi.ac.uk/efo/EFO_0001444	http://www.ebi.ac.uk/efo/EFO_0010228	Lipid or lipoprotein measurement	http://www.ebi.ac.uk/efo/EFO_0004529
delta-5 desaturase measurement, response to polyunsaturated fatty acid supplementation	phosphatidylethanolamine measurement	6	7	0	1	1	2.56896e-05	2.56894e-05	0.00262944	1	0.0833333	0.153846	0.122832	rs174566-rs1535	http://www.ebi.ac.uk/efo/EFO_0007764, http://www.ebi.ac.uk/efo/EFO_0009131	Biological process,Other measurement	http://purl.obolibrary.org/obo/GO_0008150,http://www.ebi.ac.uk/efo/EFO_0001444	http://www.ebi.ac.uk/efo/EFO_0010228	Lipid or lipoprotein measurement	http://www.ebi.ac.uk/efo/EFO_0004529
cancer antigen 15.3 measurement	magnesium measurement	6	7	0	1	1	2.56896e-05	2.56894e-05	0.00262944	1	0.0833333	0.153846	0.122832	rs760077-rs4072037	http://www.ebi.ac.uk/efo/EFO_0010585	Other measurement	http://www.ebi.ac.uk/efo/EFO_0001444	http://www.ebi.ac.uk/efo/EFO_0004845	Other measurement	http://www.ebi.ac.uk/efo/EFO_0001444
BMI-adjusted waist-hip ratio, adult onset asthma	spine bone size	6	7	0	1	1	2.56896e-05	2.56894e-05	0.00262944	1	0.0833333	0.153846	0.122832	rs8036748-rs4842921	http://www.ebi.ac.uk/efo/EFO_0007788, http://www.ebi.ac.uk/efo/EFO_1002011	Body measurement,Other disease	http://www.ebi.ac.uk/efo/EFO_0004324,http://www.ebi.ac.uk/efo/EFO_0000408	http://www.ebi.ac.uk/efo/EFO_0004508	Other measurement	http://www.ebi.ac.uk/efo/EFO_0001444
adult onset asthma, type II diabetes mellitus	protein measurement	6	7	0	1	1	2.56896e-05	2.56894e-05	0.00262944	1	0.0833333	0.153846	0.122832	rs3104369-rs9271366	http://www.ebi.ac.uk/efo/EFO_1002011, http://www.ebi.ac.uk/efo/EFO_0001360	Metabolic disorder,Other disease	http://www.ebi.ac.uk/efo/EFO_0000589,http://www.ebi.ac.uk/efo/EFO_0000408	http://www.ebi.ac.uk/efo/EFO_0004747	Other measurement	http://www.ebi.ac.uk/efo/EFO_0001444
breakfast skipping measurement	coffee consumption, cups of coffee per day measurement	6	7	0	1	1	2.56896e-05	2.56894e-05	0.00262944	1	0.0833333	0.153846	0.122832	rs2472297-rs35107470	http://www.ebi.ac.uk/efo/EFO_0010129	Other measurement	http://www.ebi.ac.uk/efo/EFO_0001444	http://www.ebi.ac.uk/efo/EFO_0004330, http://www.ebi.ac.uk/efo/EFO_0006782	Biological process,Other measurement	http://purl.obolibrary.org/obo/GO_0008150,http://www.ebi.ac.uk/efo/EFO_0001444
fatty acid desaturase enzyme activity measurement	phosphatidylethanolamine measurement	6	7	0	1	1	2.56896e-05	2.56894e-05	0.00262944	1	0.0833333	0.153846	0.122832	rs174549-rs1535	http://www.ebi.ac.uk/efo/EFO_0009791	Other measurement	http://www.ebi.ac.uk/efo/EFO_0001444	http://www.ebi.ac.uk/efo/EFO_0010228	Lipid or lipoprotein measurement	http://www.ebi.ac.uk/efo/EFO_0004529
docosapentaenoic acid measurement	phosphatidylethanolamine measurement	6	7	0	1	1	2.56896e-05	2.56894e-05	0.00262944	1	0.0833333	0.153846	0.122832	rs174547-rs1535	http://www.ebi.ac.uk/efo/EFO_0006809	Lipid or lipoprotein measurement	http://www.ebi.ac.uk/efo/EFO_0004529	http://www.ebi.ac.uk/efo/EFO_0010228	Lipid or lipoprotein measurement	http://www.ebi.ac.uk/efo/EFO_0004529
ferritin measurement	hemoglobin measurement, mean corpuscular hemoglobin concentration	6	7	0	1	1	2.56896e-05	2.56894e-05	0.00262944	1	0.0833333	0.153846	0.122832	rs760719-rs855791	http://www.ebi.ac.uk/efo/EFO_0004459	Other measurement	http://www.ebi.ac.uk/efo/EFO_0001444	http://www.ebi.ac.uk/efo/EFO_0004509, http://www.ebi.ac.uk/efo/EFO_0004528	Hematological measurement	http://www.ebi.ac.uk/efo/EFO_0004503
multiple sclerosis, oligoclonal band measurement	protein measurement	6	7	0	1	1	2.56896e-05	2.56894e-05	0.00262944	1	0.0833333	0.153846	0.122832	rs9271640-rs3129720-rs9271366	http://www.ebi.ac.uk/efo/EFO_0003885, http://www.ebi.ac.uk/efo/EFO_0005206	Other measurement,Immune system disorder	http://www.ebi.ac.uk/efo/EFO_0001444,http://www.ebi.ac.uk/efo/EFO_0000540	http://www.ebi.ac.uk/efo/EFO_0004747	Other measurement	http://www.ebi.ac.uk/efo/EFO_0001444
oral cavity cancer	protein measurement	6	7	0	1	1	2.56896e-05	2.56894e-05	0.00262944	1	0.0833333	0.153846	0.122832	rs1049055-rs9271366	http://www.ebi.ac.uk/efo/EFO_0005570	Cancer	http://www.ebi.ac.uk/efo/EFO_0000616	http://www.ebi.ac.uk/efo/EFO_0004747	Other measurement	http://www.ebi.ac.uk/efo/EFO_0001444
Barrett's esophagus	unipolar depression, neuroticism measurement, response to selective serotonin reuptake inhibitor	6	7	0	1	1	2.56896e-05	2.56894e-05	0.00262944	1	0.0833333	0.153846	0.122832	rs35792458-rs2409797	http://www.ebi.ac.uk/efo/EFO_0000280	Digestive system disorder	http://www.ebi.ac.uk/efo/EFO_0000405	http://www.ebi.ac.uk/efo/EFO_0003761, http://www.ebi.ac.uk/efo/EFO_0007660, http://www.ebi.ac.uk/efo/EFO_0005658	Neurological disorder,Other measurement,Response to drug	http://www.ebi.ac.uk/efo/EFO_0000618,http://purl.obolibrary.org/obo/GO_0042493,http://www.ebi.ac.uk/efo/EFO_0001444
LDL cholesterol change measurement	cholesterol efflux capacity measurement	6	7	0	1	1	2.56896e-05	2.56894e-05	0.00262944	1	0.0833333	0.153846	0.122832	rs7412-rs445925	http://www.ebi.ac.uk/efo/EFO_0007804	Lipid or lipoprotein measurement	http://www.ebi.ac.uk/efo/EFO_0004732	http://www.ebi.ac.uk/efo/EFO_0009132	Lipid or lipoprotein measurement	http://www.ebi.ac.uk/efo/EFO_0004732
eicosapentaenoic acid measurement	phosphatidylethanolamine measurement	6	7	0	1	1	2.56896e-05	2.56894e-05	0.00262944	1	0.0833333	0.153846	0.122832	rs174448-rs1535-rs174538	http://www.ebi.ac.uk/efo/EFO_0007760	Lipid or lipoprotein measurement	http://www.ebi.ac.uk/efo/EFO_0004529	http://www.ebi.ac.uk/efo/EFO_0010228	Lipid or lipoprotein measurement	http://www.ebi.ac.uk/efo/EFO_0004529
late-onset myasthenia gravis	neuromyelitis optica	6	7	1	0	1	2.56896e-05	2.56894e-05	0.00262944	1	0.0833333	0.153846	0.122832	HLA-DQA1*05:01	http://www.ebi.ac.uk/efo/EFO_1001490	Neurological disorder	http://www.ebi.ac.uk/efo/EFO_0000618	http://www.ebi.ac.uk/efo/EFO_0004256	Immune system disorder	http://www.ebi.ac.uk/efo/EFO_0000540
hepatocellular carcinoma	kidney disease	7	6	0	1	1	2.56896e-05	2.56894e-05	0.00262944	1	0.0833333	0.153846	0.122832	rs9275596-rs9275572	http://www.ebi.ac.uk/efo/EFO_0000182	Cancer	http://www.ebi.ac.uk/efo/EFO_0000616	http://www.ebi.ac.uk/efo/EFO_0003086	Other disease	http://www.ebi.ac.uk/efo/EFO_0000408
HOMA-B	delta-5 desaturase measurement, response to polyunsaturated fatty acid supplementation	7	6	0	1	1	2.56896e-05	2.56894e-05	0.00262944	1	0.0833333	0.153846	0.122832	rs174566-rs174550	http://www.ebi.ac.uk/efo/EFO_0004469	Other measurement	http://www.ebi.ac.uk/efo/EFO_0001444	http://www.ebi.ac.uk/efo/EFO_0007764, http://www.ebi.ac.uk/efo/EFO_0009131	Biological process,Other measurement	http://purl.obolibrary.org/obo/GO_0008150,http://www.ebi.ac.uk/efo/EFO_0001444
1,5 anhydroglucitol measurement	glucose-dependent insulinotropic peptide measurement, glucose tolerance test	7	6	0	1	1	2.56896e-05	2.56894e-05	0.00262944	1	0.0833333	0.153846	0.122832	rs17683430-rs117086479	http://www.ebi.ac.uk/efo/EFO_0008009	Other measurement	http://www.ebi.ac.uk/efo/EFO_0001444	http://www.ebi.ac.uk/efo/EFO_0008464, http://www.ebi.ac.uk/efo/EFO_0004307	Other measurement	http://www.ebi.ac.uk/efo/EFO_0001444
Anilide use measurement	Non-steroidal anti-inflammatory and antirheumatic product use measurement	7	6	0	1	1	2.56896e-05	2.56894e-05	0.00262944	1	0.0833333	0.153846	0.122832	rs3001426-rs11172113	http://www.ebi.ac.uk/efo/EFO_0009938	Other measurement	http://www.ebi.ac.uk/efo/EFO_0001444	http://www.ebi.ac.uk/efo/EFO_0009935	Other measurement	http://www.ebi.ac.uk/efo/EFO_0001444
HDL cholesterol change measurement	adult onset asthma, type II diabetes mellitus	7	6	0	1	1	2.56896e-05	2.56894e-05	0.00262944	1	0.0833333	0.153846	0.122832	rs769449-rs429358	http://www.ebi.ac.uk/efo/EFO_0007805	Lipid or lipoprotein measurement	http://www.ebi.ac.uk/efo/EFO_0004732	http://www.ebi.ac.uk/efo/EFO_1002011, http://www.ebi.ac.uk/efo/EFO_0001360	Metabolic disorder,Other disease	http://www.ebi.ac.uk/efo/EFO_0000589,http://www.ebi.ac.uk/efo/EFO_0000408
clopidogrel metabolite measurement	unipolar depression, response to selective serotonin reuptake inhibitor	7	6	0	1	1	2.56896e-05	2.56894e-05	0.00262944	1	0.0833333	0.153846	0.122832	rs1074145-rs7915414	http://www.ebi.ac.uk/efo/EFO_0007966	Other measurement	http://www.ebi.ac.uk/efo/EFO_0001444	http://www.ebi.ac.uk/efo/EFO_0003761, http://www.ebi.ac.uk/efo/EFO_0005658	Neurological disorder,Response to drug	http://www.ebi.ac.uk/efo/EFO_0000618,http://purl.obolibrary.org/obo/GO_0042493
HOMA-B	lipid measurement, blood metabolite measurement	7	6	0	1	1	2.56896e-05	2.56894e-05	0.00262944	1	0.0833333	0.153846	0.122832	rs174547-rs174550	http://www.ebi.ac.uk/efo/EFO_0004469	Other measurement	http://www.ebi.ac.uk/efo/EFO_0001444	http://www.ebi.ac.uk/efo/EFO_0004529, http://www.ebi.ac.uk/efo/EFO_0005664	Other measurement	http://www.ebi.ac.uk/efo/EFO_0001444
HOMA-B	omega-6 polyunsaturated fatty acid measurement	7	6	0	1	1	2.56896e-05	2.56894e-05	0.00262944	1	0.0833333	0.153846	0.122832	rs174547-rs174550	http://www.ebi.ac.uk/efo/EFO_0004469	Other measurement	http://www.ebi.ac.uk/efo/EFO_0001444	http://www.ebi.ac.uk/efo/EFO_0005680	Lipid or lipoprotein measurement	http://www.ebi.ac.uk/efo/EFO_0004529
hepatocellular carcinoma	late-onset myasthenia gravis	7	6	0	1	1	2.56896e-05	2.56894e-05	0.00262944	1	0.0833333	0.153846	0.122832	rs9272105-rs111945767	http://www.ebi.ac.uk/efo/EFO_0000182	Cancer	http://www.ebi.ac.uk/efo/EFO_0000616	http://www.ebi.ac.uk/efo/EFO_1001490	Neurological disorder	http://www.ebi.ac.uk/efo/EFO_0000618
HOMA-B	fatty acid desaturase enzyme activity measurement	7	6	0	1	1	2.56896e-05	2.56894e-05	0.00262944	1	0.0833333	0.153846	0.122832	rs174549-rs174550	http://www.ebi.ac.uk/efo/EFO_0004469	Other measurement	http://www.ebi.ac.uk/efo/EFO_0001444	http://www.ebi.ac.uk/efo/EFO_0009791	Other measurement	http://www.ebi.ac.uk/efo/EFO_0001444
interleukin 12 measurement	omega-6 polyunsaturated fatty acid measurement	7	6	0	1	1	2.56896e-05	2.56894e-05	0.00262944	1	0.0833333	0.153846	0.122832	rs10740118-rs10761731	http://www.ebi.ac.uk/efo/EFO_0004753	Other measurement	http://www.ebi.ac.uk/efo/EFO_0001444	http://www.ebi.ac.uk/efo/EFO_0005680	Lipid or lipoprotein measurement	http://www.ebi.ac.uk/efo/EFO_0004529
AQP4-IgG-positive neuromyelitis optica	late-onset myasthenia gravis	7	6	1	0	1	2.56896e-05	2.56894e-05	0.00262944	1	0.0833333	0.153846	0.122832	HLA-DQA1*05:01	http://www.ebi.ac.uk/efo/EFO_0009584	Immune system disorder	http://www.ebi.ac.uk/efo/EFO_0000540	http://www.ebi.ac.uk/efo/EFO_1001490	Neurological disorder	http://www.ebi.ac.uk/efo/EFO_0000618
HOMA-B	eicosapentaenoic acid measurement	7	6	0	1	1	2.56896e-05	2.56894e-05	0.00262944	1	0.0833333	0.153846	0.122832	rs174448-rs174538-rs174550	http://www.ebi.ac.uk/efo/EFO_0004469	Other measurement	http://www.ebi.ac.uk/efo/EFO_0001444	http://www.ebi.ac.uk/efo/EFO_0007760	Lipid or lipoprotein measurement	http://www.ebi.ac.uk/efo/EFO_0004529
Churg-Strauss syndrome	oral cavity cancer	7	6	0	1	1	2.56896e-05	2.56894e-05	0.00262944	1	0.0833333	0.153846	0.122832	rs1049055-rs6931740	http://www.ebi.ac.uk/efo/EFO_0007208	Cardiovascular disease	http://www.ebi.ac.uk/efo/EFO_0000319	http://www.ebi.ac.uk/efo/EFO_0005570	Cancer	http://www.ebi.ac.uk/efo/EFO_0000616
HOMA-B	docosapentaenoic acid measurement	7	6	0	1	1	2.56896e-05	2.56894e-05	0.00262944	1	0.0833333	0.153846	0.122832	rs174547-rs174550	http://www.ebi.ac.uk/efo/EFO_0004469	Other measurement	http://www.ebi.ac.uk/efo/EFO_0001444	http://www.ebi.ac.uk/efo/EFO_0006809	Lipid or lipoprotein measurement	http://www.ebi.ac.uk/efo/EFO_0004529
Churg-Strauss syndrome	kidney disease	7	6	0	1	1	2.56896e-05	2.56894e-05	0.00262944	1	0.0833333	0.153846	0.122832	rs9275596-rs6931740	http://www.ebi.ac.uk/efo/EFO_0007208	Cardiovascular disease	http://www.ebi.ac.uk/efo/EFO_0000319	http://www.ebi.ac.uk/efo/EFO_0003086	Other disease	http://www.ebi.ac.uk/efo/EFO_0000408
Churg-Strauss syndrome	multiple sclerosis, oligoclonal band measurement	7	6	0	1	1	2.56896e-05	2.56894e-05	0.00262944	1	0.0833333	0.153846	0.122832	rs6931740-rs3129720	http://www.ebi.ac.uk/efo/EFO_0007208	Cardiovascular disease	http://www.ebi.ac.uk/efo/EFO_0000319	http://www.ebi.ac.uk/efo/EFO_0003885, http://www.ebi.ac.uk/efo/EFO_0005206	Other measurement,Immune system disorder	http://www.ebi.ac.uk/efo/EFO_0001444,http://www.ebi.ac.uk/efo/EFO_0000540
HOMA-B	peak insulin response measurement	7	6	1	0	1	2.56896e-05	2.56894e-05	0.00262944	1	0.0833333	0.153846	0.122832	rs10830963	http://www.ebi.ac.uk/efo/EFO_0004469	Other measurement	http://www.ebi.ac.uk/efo/EFO_0001444	http://www.ebi.ac.uk/efo/EFO_0008000	Other measurement	http://www.ebi.ac.uk/efo/EFO_0001444
1,5 anhydroglucitol measurement	cancer antigen 15.3 measurement	7	6	0	1	1	2.56896e-05	2.56894e-05	0.00262944	1	0.0833333	0.153846	0.122832	rs760077-rs9330264	http://www.ebi.ac.uk/efo/EFO_0008009	Other measurement	http://www.ebi.ac.uk/efo/EFO_0001444	http://www.ebi.ac.uk/efo/EFO_0010585	Other measurement	http://www.ebi.ac.uk/efo/EFO_0001444
hepatocellular carcinoma	limited scleroderma	7	6	0	1	1	2.56896e-05	2.56894e-05	0.00262944	1	0.0833333	0.153846	0.122832	rs7574865-rs10174238	http://www.ebi.ac.uk/efo/EFO_0000182	Cancer	http://www.ebi.ac.uk/efo/EFO_0000616	http://www.ebi.ac.uk/efo/EFO_1001017	Cardiovascular disease	http://www.ebi.ac.uk/efo/EFO_0000319
attention deficit hyperactivity disorder, asthma	unipolar depression, autism spectrum disorder	7	6	0	1	1	2.56896e-05	2.56894e-05	0.00262944	1	0.0833333	0.153846	0.122832	rs325485-rs325506	http://www.ebi.ac.uk/efo/EFO_0003888, http://www.ebi.ac.uk/efo/EFO_0000270	Neurological disorder,Other disease	http://www.ebi.ac.uk/efo/EFO_0000618,http://www.ebi.ac.uk/efo/EFO_0000408	http://www.ebi.ac.uk/efo/EFO_0003761, http://www.ebi.ac.uk/efo/EFO_0003756	Neurological disorder	http://www.ebi.ac.uk/efo/EFO_0000618
HDL cholesterol change measurement	hippocampal atrophy	7	6	0	1	1	2.56896e-05	2.56894e-05	0.00262944	1	0.0833333	0.153846	0.122832	rs769449-rs4420638	http://www.ebi.ac.uk/efo/EFO_0007805	Lipid or lipoprotein measurement	http://www.ebi.ac.uk/efo/EFO_0004732	http://www.ebi.ac.uk/efo/EFO_0005039	Neurological disorder	http://www.ebi.ac.uk/efo/EFO_0000618
anterior uveitis	endoplasmic reticulum aminopeptidase 1 measurement	7	6	0	1	1	2.56896e-05	2.56894e-05	0.00262944	1	0.0833333	0.153846	0.122832	rs17482078-rs2032890	http://www.ebi.ac.uk/efo/EFO_1000811	Other disease	http://www.ebi.ac.uk/efo/EFO_0000408	http://www.ebi.ac.uk/efo/EFO_0008119	Other measurement	http://www.ebi.ac.uk/efo/EFO_0001444
glioblastoma multiforme	oral cavity cancer	7	6	0	1	1	2.56896e-05	2.56894e-05	0.00262944	1	0.0833333	0.153846	0.122832	rs145929329-rs8181047	http://www.ebi.ac.uk/efo/EFO_0000519	Cancer	http://www.ebi.ac.uk/efo/EFO_0000616	http://www.ebi.ac.uk/efo/EFO_0005570	Cancer	http://www.ebi.ac.uk/efo/EFO_0000616
HOMA-B	adult onset asthma, type II diabetes mellitus	7	6	0	1	1	2.56896e-05	2.56894e-05	0.00262944	1	0.0833333	0.153846	0.122832	rs174584-rs174550	http://www.ebi.ac.uk/efo/EFO_0004469	Other measurement	http://www.ebi.ac.uk/efo/EFO_0001444	http://www.ebi.ac.uk/efo/EFO_1002011, http://www.ebi.ac.uk/efo/EFO_0001360	Metabolic disorder,Other disease	http://www.ebi.ac.uk/efo/EFO_0000589,http://www.ebi.ac.uk/efo/EFO_0000408
cardiovascular disease biomarker measurement	obese body mass index status	3	14	0	1	1	2.56896e-05	2.56894e-05	0.00262944	1	0.0625	0.117647	0.0865892	rs13107325-rs13135092	http://www.ebi.ac.uk/efo/EFO_0005278	Cardiovascular measurement	http://www.ebi.ac.uk/efo/EFO_0004298	http://www.ebi.ac.uk/efo/EFO_0007041	Body measurement	http://www.ebi.ac.uk/efo/EFO_0004324
Keloid	joint hypermobility measurement	3	14	0	1	1	2.56896e-05	2.56894e-05	0.00262944	1	0.0625	0.117647	0.0865892	rs8032158-rs13380185	http://www.ebi.ac.uk/efo/EFO_0004212	Other disease	http://www.ebi.ac.uk/efo/EFO_0000408	http://www.ebi.ac.uk/efo/EFO_0007905	Other measurement	http://www.ebi.ac.uk/efo/EFO_0001444
ankle brachial index	stroke, coronary heart disease	3	14	0	1	1	2.56896e-05	2.56894e-05	0.00262944	1	0.0625	0.117647	0.0865892	rs1333049-rs1333045	http://www.ebi.ac.uk/efo/EFO_0003912	Cardiovascular measurement	http://www.ebi.ac.uk/efo/EFO_0004298	http://www.ebi.ac.uk/efo/EFO_0000712, http://www.ebi.ac.uk/efo/EFO_0001645	Cardiovascular disease	http://www.ebi.ac.uk/efo/EFO_0000319
Vasodilators used in cardiac diseases use measurement	lipoprotein-associated phospholipase A(2) measurement	3	14	0	1	1	2.56896e-05	2.56894e-05	0.00262944	1	0.0625	0.117647	0.0865892	rs10455872-rs55730499	http://www.ebi.ac.uk/efo/EFO_0009926	Other measurement	http://www.ebi.ac.uk/efo/EFO_0001444	http://www.ebi.ac.uk/efo/EFO_0004746	Lipid or lipoprotein measurement	http://www.ebi.ac.uk/efo/EFO_0004732
Alzheimer's disease, p-tau measurement	lipoprotein-associated phospholipase A(2) measurement	3	14	0	1	1	2.56896e-05	2.56894e-05	0.00262944	1	0.0625	0.117647	0.0865892	rs769449-rs4420638	http://www.ebi.ac.uk/efo/EFO_0000249, http://www.ebi.ac.uk/efo/EFO_0004763	Neurological disorder,Other measurement	http://www.ebi.ac.uk/efo/EFO_0000618,http://www.ebi.ac.uk/efo/EFO_0001444	http://www.ebi.ac.uk/efo/EFO_0004746	Lipid or lipoprotein measurement	http://www.ebi.ac.uk/efo/EFO_0004732
platelet endothelial cell adhesion molecule measurement	stroke, coronary heart disease	3	14	0	1	1	2.56896e-05	2.56894e-05	0.00262944	1	0.0625	0.117647	0.0865892	rs635634-rs579459	http://www.ebi.ac.uk/efo/EFO_0010598	Other measurement	http://www.ebi.ac.uk/efo/EFO_0001444	http://www.ebi.ac.uk/efo/EFO_0000712, http://www.ebi.ac.uk/efo/EFO_0001645	Cardiovascular disease	http://www.ebi.ac.uk/efo/EFO_0000319
laryngeal squamous cell carcinoma	rosacea severity measurement	3	14	0	1	1	2.56896e-05	2.56894e-05	0.00262944	1	0.0625	0.117647	0.0865892	rs3130614-rs2857595	http://www.ebi.ac.uk/efo/EFO_0006352	Cancer	http://www.ebi.ac.uk/efo/EFO_0000616	http://www.ebi.ac.uk/efo/EFO_0009180	Other measurement	http://www.ebi.ac.uk/efo/EFO_0001444
cadherin-5 measurement	stroke, coronary heart disease	3	14	0	1	1	2.56896e-05	2.56894e-05	0.00262944	1	0.0625	0.117647	0.0865892	rs579459-rs651007	http://www.ebi.ac.uk/efo/EFO_0008060	Other measurement	http://www.ebi.ac.uk/efo/EFO_0001444	http://www.ebi.ac.uk/efo/EFO_0000712, http://www.ebi.ac.uk/efo/EFO_0001645	Cardiovascular disease	http://www.ebi.ac.uk/efo/EFO_0000319
non-lobar intracerebral hemorrhage	stroke, coronary heart disease	3	14	0	1	1	2.56896e-05	2.56894e-05	0.00262944	1	0.0625	0.117647	0.0865892	rs72932727-rs7582720	http://www.ebi.ac.uk/efo/EFO_0010178	Cardiovascular disease	http://www.ebi.ac.uk/efo/EFO_0000319	http://www.ebi.ac.uk/efo/EFO_0000712, http://www.ebi.ac.uk/efo/EFO_0001645	Cardiovascular disease	http://www.ebi.ac.uk/efo/EFO_0000319
laryngeal squamous cell carcinoma	lysophosphatidylcholine measurement	3	14	0	1	1	2.56896e-05	2.56894e-05	0.00262944	1	0.0625	0.117647	0.0865892	rs174549-rs28456	http://www.ebi.ac.uk/efo/EFO_0006352	Cancer	http://www.ebi.ac.uk/efo/EFO_0000616	http://www.ebi.ac.uk/efo/EFO_0010224	Lipid or lipoprotein measurement	http://www.ebi.ac.uk/efo/EFO_0004529
facial pigmentation measurement	rosacea severity measurement	3	14	1	0	1	2.56896e-05	2.56894e-05	0.00262944	1	0.0625	0.117647	0.0865892	rs12203592	http://www.ebi.ac.uk/efo/EFO_0006942	Other measurement	http://www.ebi.ac.uk/efo/EFO_0001444	http://www.ebi.ac.uk/efo/EFO_0009180	Other measurement	http://www.ebi.ac.uk/efo/EFO_0001444
Alzheimer's disease, t-tau measurement	lipoprotein-associated phospholipase A(2) measurement	3	14	0	1	1	2.56896e-05	2.56894e-05	0.00262944	1	0.0625	0.117647	0.0865892	rs769449-rs4420638	http://www.ebi.ac.uk/efo/EFO_0000249, http://www.ebi.ac.uk/efo/EFO_0004760	Neurological disorder,Other measurement	http://www.ebi.ac.uk/efo/EFO_0000618,http://www.ebi.ac.uk/efo/EFO_0001444	http://www.ebi.ac.uk/efo/EFO_0004746	Lipid or lipoprotein measurement	http://www.ebi.ac.uk/efo/EFO_0004732
leptin measurement	obese body mass index status	3	14	0	1	1	2.56896e-05	2.56894e-05	0.00262944	1	0.0625	0.117647	0.0865892	rs8043757-rs9928094	http://www.ebi.ac.uk/efo/EFO_0005000	Other measurement	http://www.ebi.ac.uk/efo/EFO_0001444	http://www.ebi.ac.uk/efo/EFO_0007041	Body measurement	http://www.ebi.ac.uk/efo/EFO_0004324
arachidonic acid measurement	lysophosphatidylcholine measurement	3	14	0	1	1	2.56896e-05	2.56894e-05	0.00262944	1	0.0625	0.117647	0.0865892	rs28456-rs174577	http://www.ebi.ac.uk/efo/EFO_0006808	Lipid or lipoprotein measurement	http://www.ebi.ac.uk/efo/EFO_0004529	http://www.ebi.ac.uk/efo/EFO_0010224	Lipid or lipoprotein measurement	http://www.ebi.ac.uk/efo/EFO_0004529
fatty acid measurement, oleic acid measurement	lysophosphatidylcholine measurement	3	14	0	1	1	2.56896e-05	2.56894e-05	0.00262944	1	0.0625	0.117647	0.0865892	rs28456-rs174535	http://www.ebi.ac.uk/efo/EFO_0005110, http://www.ebi.ac.uk/efo/EFO_0006810	Lipid or lipoprotein measurement	http://www.ebi.ac.uk/efo/EFO_0004529	http://www.ebi.ac.uk/efo/EFO_0010224	Lipid or lipoprotein measurement	http://www.ebi.ac.uk/efo/EFO_0004529
cis/trans-18:2 fatty acid measurement, trans fatty acid measurement	lysophosphatidylcholine measurement	3	14	0	1	1	2.56896e-05	2.56894e-05	0.00262944	1	0.0625	0.117647	0.0865892	rs174549-rs28456	http://www.ebi.ac.uk/efo/EFO_0006824, http://www.ebi.ac.uk/efo/EFO_0006821	Lipid or lipoprotein measurement	http://www.ebi.ac.uk/efo/EFO_0004529	http://www.ebi.ac.uk/efo/EFO_0010224	Lipid or lipoprotein measurement	http://www.ebi.ac.uk/efo/EFO_0004529
response to darapladib, acute coronary syndrome, lipoprotein-associated phospholipase A(2) change measurement, coronary heart disease	stroke, coronary heart disease	3	14	0	1	1	2.56896e-05	2.56894e-05	0.00262944	1	0.0625	0.117647	0.0865892	rs7528419-rs599839	http://www.ebi.ac.uk/efo/EFO_0008395, http://www.ebi.ac.uk/efo/EFO_0005672, http://www.ebi.ac.uk/efo/EFO_0008432, http://www.ebi.ac.uk/efo/EFO_0001645	Cardiovascular disease,Cardiovascular measurement,Response to drug	http://www.ebi.ac.uk/efo/EFO_0000319,http://www.ebi.ac.uk/efo/EFO_0004298,http://purl.obolibrary.org/obo/GO_0042493	http://www.ebi.ac.uk/efo/EFO_0000712, http://www.ebi.ac.uk/efo/EFO_0001645	Cardiovascular disease	http://www.ebi.ac.uk/efo/EFO_0000319
cerebral amyloid deposition measurement	lipoprotein-associated phospholipase A(2) measurement	3	14	0	1	1	2.56896e-05	2.56894e-05	0.00262944	1	0.0625	0.117647	0.0865892	rs4420638-rs429358	http://www.ebi.ac.uk/efo/EFO_0007707	Other measurement	http://www.ebi.ac.uk/efo/EFO_0001444	http://www.ebi.ac.uk/efo/EFO_0004746	Lipid or lipoprotein measurement	http://www.ebi.ac.uk/efo/EFO_0004732
CD109 antigen measurement	stroke, coronary heart disease	3	14	0	1	1	2.56896e-05	2.56894e-05	0.00262944	1	0.0625	0.117647	0.0865892	rs579459-rs651007	http://www.ebi.ac.uk/efo/EFO_0008076	Other measurement	http://www.ebi.ac.uk/efo/EFO_0001444	http://www.ebi.ac.uk/efo/EFO_0000712, http://www.ebi.ac.uk/efo/EFO_0001645	Cardiovascular disease	http://www.ebi.ac.uk/efo/EFO_0000319
arachidonic acid measurement	esterified cholesterol measurement	3	14	0	1	1	2.56896e-05	2.56894e-05	0.00262944	1	0.0625	0.117647	0.0865892	rs28456-rs174577	http://www.ebi.ac.uk/efo/EFO_0006808	Lipid or lipoprotein measurement	http://www.ebi.ac.uk/efo/EFO_0004529	http://www.ebi.ac.uk/efo/EFO_0008589	Lipid or lipoprotein measurement	http://www.ebi.ac.uk/efo/EFO_0004732
cholesteryl ester transfer protein measurement	lipoprotein-associated phospholipase A(2) measurement	3	14	0	1	1	2.56896e-05	2.56894e-05	0.00262944	1	0.0625	0.117647	0.0865892	rs3764261-rs247616	http://www.ebi.ac.uk/efo/EFO_0009133	Hematological measurement	http://www.ebi.ac.uk/efo/EFO_0004503	http://www.ebi.ac.uk/efo/EFO_0004746	Lipid or lipoprotein measurement	http://www.ebi.ac.uk/efo/EFO_0004732
cholesteryl ester 16:0 measurement	lysophosphatidylcholine measurement	3	14	0	1	1	2.56896e-05	2.56894e-05	0.00262944	1	0.0625	0.117647	0.0865892	rs28456-rs174548	http://www.ebi.ac.uk/efo/EFO_0010341	Lipid or lipoprotein measurement	http://www.ebi.ac.uk/efo/EFO_0004529	http://www.ebi.ac.uk/efo/EFO_0010224	Lipid or lipoprotein measurement	http://www.ebi.ac.uk/efo/EFO_0004529
response to drug, Drug-induced agranulocytosis	rosacea severity measurement	3	14	0	1	1	2.56896e-05	2.56894e-05	0.00262944	1	0.0625	0.117647	0.0865892	rs1811197-rs3130614	http://purl.obolibrary.org/obo/GO_0042493, http://purl.obolibrary.org/obo/HP_0012235	Biological process,Other trait	http://purl.obolibrary.org/obo/GO_0008150,http://www.ebi.ac.uk/efo/EFO_0000001	http://www.ebi.ac.uk/efo/EFO_0009180	Other measurement	http://www.ebi.ac.uk/efo/EFO_0001444
cholesteryl ester 16:0 measurement	esterified cholesterol measurement	3	14	0	1	1	2.56896e-05	2.56894e-05	0.00262944	1	0.0625	0.117647	0.0865892	rs28456-rs174548	http://www.ebi.ac.uk/efo/EFO_0010341	Lipid or lipoprotein measurement	http://www.ebi.ac.uk/efo/EFO_0004529	http://www.ebi.ac.uk/efo/EFO_0008589	Lipid or lipoprotein measurement	http://www.ebi.ac.uk/efo/EFO_0004732
adhesion molecule measurement, soluble P-selectin measurement	stroke, coronary heart disease	3	14	1	0	1	2.56896e-05	2.56894e-05	0.00262944	1	0.0625	0.117647	0.0865892	rs579459	http://www.ebi.ac.uk/efo/EFO_0004522, http://www.ebi.ac.uk/efo/EFO_0004519	Other measurement,Cardiovascular measurement	http://www.ebi.ac.uk/efo/EFO_0004298,http://www.ebi.ac.uk/efo/EFO_0001444	http://www.ebi.ac.uk/efo/EFO_0000712, http://www.ebi.ac.uk/efo/EFO_0001645	Cardiovascular disease	http://www.ebi.ac.uk/efo/EFO_0000319
allergic sensitization measurement	seasonal allergic rhinitis	14	3	1	0	1	2.56896e-05	2.56894e-05	0.00262944	1	0.0625	0.117647	0.0865892	rs2155219	http://www.ebi.ac.uk/efo/EFO_0005298	Other measurement	http://www.ebi.ac.uk/efo/EFO_0001444	http://www.ebi.ac.uk/efo/EFO_0003956	Immune system disorder	http://www.ebi.ac.uk/efo/EFO_0000540
obese body mass index status	puberty, height growth measurement	14	3	0	1	1	2.56896e-05	2.56894e-05	0.00262944	1	0.0625	0.117647	0.0865892	rs2384060-rs1172294	http://www.ebi.ac.uk/efo/EFO_0007041	Body measurement	http://www.ebi.ac.uk/efo/EFO_0004324	http://www.ebi.ac.uk/efo/EFO_0001382, http://www.ebi.ac.uk/efo/EFO_0005201	Biological process,Body measurement	http://purl.obolibrary.org/obo/GO_0008150,http://www.ebi.ac.uk/efo/EFO_0004324
esterified cholesterol measurement	phosphatidylethanolamine ether measurement	14	3	0	1	1	2.56896e-05	2.56894e-05	0.00262944	1	0.0625	0.117647	0.0865892	rs174549-rs28456	http://www.ebi.ac.uk/efo/EFO_0008589	Lipid or lipoprotein measurement	http://www.ebi.ac.uk/efo/EFO_0004732	http://www.ebi.ac.uk/efo/EFO_0010229	Lipid or lipoprotein measurement	http://www.ebi.ac.uk/efo/EFO_0004529
esterified cholesterol measurement	laryngeal squamous cell carcinoma	14	3	0	1	1	2.56896e-05	2.56894e-05	0.00262944	1	0.0625	0.117647	0.0865892	rs174549-rs28456	http://www.ebi.ac.uk/efo/EFO_0008589	Lipid or lipoprotein measurement	http://www.ebi.ac.uk/efo/EFO_0004732	http://www.ebi.ac.uk/efo/EFO_0006352	Cancer	http://www.ebi.ac.uk/efo/EFO_0000616
joint hypermobility measurement	trochanter size	14	3	1	0	1	2.56896e-05	2.56894e-05	0.00262944	1	0.0625	0.117647	0.0865892	rs143384	http://www.ebi.ac.uk/efo/EFO_0007905	Other measurement	http://www.ebi.ac.uk/efo/EFO_0001444	http://www.ebi.ac.uk/efo/EFO_0010074	Body measurement	http://www.ebi.ac.uk/efo/EFO_0004324
progranulin measurement	response to darapladib, acute coronary syndrome, lipoprotein-associated phospholipase A(2) change measurement, coronary heart disease	14	3	0	1	1	2.56896e-05	2.56894e-05	0.00262944	1	0.0625	0.117647	0.0865892	rs660240-rs7528419	http://www.ebi.ac.uk/efo/EFO_0004625	Other measurement	http://www.ebi.ac.uk/efo/EFO_0001444	http://www.ebi.ac.uk/efo/EFO_0008395, http://www.ebi.ac.uk/efo/EFO_0005672, http://www.ebi.ac.uk/efo/EFO_0008432, http://www.ebi.ac.uk/efo/EFO_0001645	Cardiovascular disease,Cardiovascular measurement,Response to drug	http://www.ebi.ac.uk/efo/EFO_0000319,http://www.ebi.ac.uk/efo/EFO_0004298,http://purl.obolibrary.org/obo/GO_0042493
carotid artery intima media thickness	chronic obstructive pulmonary disease, coronary artery disease	14	3	0	1	1	2.56896e-05	2.56894e-05	0.00262944	1	0.0625	0.117647	0.0865892	rs2128739-rs2019090	http://www.ebi.ac.uk/efo/EFO_0007117	Other measurement	http://www.ebi.ac.uk/efo/EFO_0001444	http://www.ebi.ac.uk/efo/EFO_0000341, http://www.ebi.ac.uk/efo/EFO_0000378	Cardiovascular disease,Other disease	http://www.ebi.ac.uk/efo/EFO_0000319,http://www.ebi.ac.uk/efo/EFO_0000408
carotid artery intima media thickness	response to darapladib, acute coronary syndrome, lipoprotein-associated phospholipase A(2) change measurement, coronary heart disease	14	3	0	1	1	2.56896e-05	2.56894e-05	0.00262944	1	0.0625	0.117647	0.0865892	rs7412-rs1065853	http://www.ebi.ac.uk/efo/EFO_0007117	Other measurement	http://www.ebi.ac.uk/efo/EFO_0001444	http://www.ebi.ac.uk/efo/EFO_0008395, http://www.ebi.ac.uk/efo/EFO_0005672, http://www.ebi.ac.uk/efo/EFO_0008432, http://www.ebi.ac.uk/efo/EFO_0001645	Cardiovascular disease,Cardiovascular measurement,Response to drug	http://www.ebi.ac.uk/efo/EFO_0000319,http://www.ebi.ac.uk/efo/EFO_0004298,http://purl.obolibrary.org/obo/GO_0042493
stroke, coronary heart disease	toll-like receptor 4:Lymphocyte antigen 96 complex measurement	14	3	0	1	1	2.56896e-05	2.56894e-05	0.00262944	1	0.0625	0.117647	0.0865892	rs579459-rs651007	http://www.ebi.ac.uk/efo/EFO_0000712, http://www.ebi.ac.uk/efo/EFO_0001645	Cardiovascular disease	http://www.ebi.ac.uk/efo/EFO_0000319	http://www.ebi.ac.uk/efo/EFO_0008301	Other measurement	http://www.ebi.ac.uk/efo/EFO_0001444
bipolar I disorder	unipolar depression, bipolar disorder	14	3	0	1	1	2.56896e-05	2.56894e-05	0.00262944	1	0.0625	0.117647	0.0865892	rs10744560-rs1006737	http://www.ebi.ac.uk/efo/EFO_0009963	Neurological disorder	http://www.ebi.ac.uk/efo/EFO_0000618	http://www.ebi.ac.uk/efo/EFO_0003761, http://www.ebi.ac.uk/efo/EFO_0000289	Neurological disorder	http://www.ebi.ac.uk/efo/EFO_0000618
stroke, coronary heart disease	vascular endothelial growth factor receptor 2 measurement	14	3	0	1	1	2.56896e-05	2.56894e-05	0.00262944	1	0.0625	0.117647	0.0865892	rs579459-rs651007	http://www.ebi.ac.uk/efo/EFO_0000712, http://www.ebi.ac.uk/efo/EFO_0001645	Cardiovascular disease	http://www.ebi.ac.uk/efo/EFO_0000319	http://www.ebi.ac.uk/efo/EFO_0008314	Other measurement	http://www.ebi.ac.uk/efo/EFO_0001444
gastric carcinoma	susceptibility to urinary tract infection measurement	14	3	0	1	1	2.56896e-05	2.56894e-05	0.00262944	1	0.0625	0.117647	0.0865892	rs2294008-rs2976388	http://www.ebi.ac.uk/efo/EFO_0000178	Cancer	http://www.ebi.ac.uk/efo/EFO_0000616	http://www.ebi.ac.uk/efo/EFO_0008413	Other measurement	http://www.ebi.ac.uk/efo/EFO_0001444
esterified cholesterol measurement	phytosterol measurement	14	3	0	1	1	2.56896e-05	2.56894e-05	0.00262944	1	0.0625	0.117647	0.0865892	rs41360247-rs76866386	http://www.ebi.ac.uk/efo/EFO_0008589	Lipid or lipoprotein measurement	http://www.ebi.ac.uk/efo/EFO_0004732	http://www.ebi.ac.uk/efo/EFO_0004862	Other measurement	http://www.ebi.ac.uk/efo/EFO_0001444
Behcet's syndrome	cancer antigen 19.9 measurement	14	3	0	1	1	2.56896e-05	2.56894e-05	0.00262944	1	0.0625	0.117647	0.0865892	rs601338-rs681343	http://www.ebi.ac.uk/efo/EFO_0003780	Cardiovascular disease	http://www.ebi.ac.uk/efo/EFO_0000319	http://www.ebi.ac.uk/efo/EFO_0010584	Other measurement	http://www.ebi.ac.uk/efo/EFO_0001444
lysophosphatidylcholine measurement	phosphatidylethanolamine ether measurement	14	3	0	1	1	2.56896e-05	2.56894e-05	0.00262944	1	0.0625	0.117647	0.0865892	rs174549-rs28456	http://www.ebi.ac.uk/efo/EFO_0010224	Lipid or lipoprotein measurement	http://www.ebi.ac.uk/efo/EFO_0004529	http://www.ebi.ac.uk/efo/EFO_0010229	Lipid or lipoprotein measurement	http://www.ebi.ac.uk/efo/EFO_0004529
esterified cholesterol measurement	fatty acid measurement, oleic acid measurement	14	3	0	1	1	2.56896e-05	2.56894e-05	0.00262944	1	0.0625	0.117647	0.0865892	rs28456-rs174535	http://www.ebi.ac.uk/efo/EFO_0008589	Lipid or lipoprotein measurement	http://www.ebi.ac.uk/efo/EFO_0004732	http://www.ebi.ac.uk/efo/EFO_0005110, http://www.ebi.ac.uk/efo/EFO_0006810	Lipid or lipoprotein measurement	http://www.ebi.ac.uk/efo/EFO_0004529
gastric carcinoma	pepsinogen I/II ratio	14	3	0	1	1	2.56896e-05	2.56894e-05	0.00262944	1	0.0625	0.117647	0.0865892	rs2294008-rs2920283	http://www.ebi.ac.uk/efo/EFO_0000178	Cancer	http://www.ebi.ac.uk/efo/EFO_0000616	http://www.ebi.ac.uk/efo/EFO_0010149	Other measurement	http://www.ebi.ac.uk/efo/EFO_0001444
esophageal carcinoma	response to alcohol	14	3	1	0	1	2.56896e-05	2.56894e-05	0.00262944	1	0.0625	0.117647	0.0865892	rs671	http://www.ebi.ac.uk/efo/EFO_0002916	Cancer	http://www.ebi.ac.uk/efo/EFO_0000616	http://www.ebi.ac.uk/efo/EFO_0005526	Biological process	http://purl.obolibrary.org/obo/GO_0008150
carotid artery intima media thickness	sialic acid-binding Ig-like lectin 6 measurement	14	3	1	0	1	2.56896e-05	2.56894e-05	0.00262944	1	0.0625	0.117647	0.0865892	rs2005199	http://www.ebi.ac.uk/efo/EFO_0007117	Other measurement	http://www.ebi.ac.uk/efo/EFO_0001444	http://www.ebi.ac.uk/efo/EFO_0008285	Other measurement	http://www.ebi.ac.uk/efo/EFO_0001444
peripheral arterial disease	polymyositis	21	2	0	1	1	2.56896e-05	2.56895e-05	0.00262944	1	0.0454545	0.0869565	0.0582926	rs3094013-rs3130968	http://www.ebi.ac.uk/efo/EFO_0004265	Cardiovascular disease	http://www.ebi.ac.uk/efo/EFO_0000319	http://www.ebi.ac.uk/efo/EFO_0003063	Neurological disorder	http://www.ebi.ac.uk/efo/EFO_0000618
triglyceride measurement, C-reactive protein measurement	vaccenic acid measurement	21	2	0	1	1	2.56896e-05	2.56895e-05	0.00262944	1	0.0454545	0.0869565	0.0582926	rs174546-rs174528	http://www.ebi.ac.uk/efo/EFO_0004530, http://www.ebi.ac.uk/efo/EFO_0004458	Inflammatory measurement,Lipid or lipoprotein measurement	http://www.ebi.ac.uk/efo/EFO_0004529,http://www.ebi.ac.uk/efo/EFO_0004872	http://www.ebi.ac.uk/efo/EFO_0007974	Lipid or lipoprotein measurement	http://www.ebi.ac.uk/efo/EFO_0004529
endometriosis	fibronectin fragment 3 measurement	21	2	1	0	1	2.56896e-05	2.56895e-05	0.00262944	1	0.0454545	0.0869565	0.0582926	rs1250258	http://www.ebi.ac.uk/efo/EFO_0001065	Other disease	http://www.ebi.ac.uk/efo/EFO_0000408	http://www.ebi.ac.uk/efo/EFO_0008131	Other measurement	http://www.ebi.ac.uk/efo/EFO_0001444
total cholesterol measurement, diastolic blood pressure, triglyceride measurement, systolic blood pressure, hematocrit, ventricular rate measurement, glucose measurement, body mass index, high density lipoprotein cholesterol measurement	triglyceride:HDL cholesterol ratio	21	2	0	1	1	2.56896e-05	2.56895e-05	0.00262944	1	0.0454545	0.0869565	0.0582926	rs964184-rs6589566	http://www.ebi.ac.uk/efo/EFO_0004574, http://www.ebi.ac.uk/efo/EFO_0006336, http://www.ebi.ac.uk/efo/EFO_0004530, http://www.ebi.ac.uk/efo/EFO_0006335, http://www.ebi.ac.uk/efo/EFO_0004348, http://www.ebi.ac.uk/efo/EFO_0007928, http://www.ebi.ac.uk/efo/EFO_0004468, http://www.ebi.ac.uk/efo/EFO_0004340, http://www.ebi.ac.uk/efo/EFO_0004612	Body measurement,Lipid or lipoprotein measurement,Other measurement,Cardiovascular measurement,Hematological measurement	http://www.ebi.ac.uk/efo/EFO_0004529,http://www.ebi.ac.uk/efo/EFO_0004503,http://www.ebi.ac.uk/efo/EFO_0004324,http://www.ebi.ac.uk/efo/EFO_0004732,http://www.ebi.ac.uk/efo/EFO_0004298,http://www.ebi.ac.uk/efo/EFO_0001444	http://www.ebi.ac.uk/efo/EFO_0007929	Lipid or lipoprotein measurement	http://www.ebi.ac.uk/efo/EFO_0004732
endometriosis	positive regulation of ovulation	21	2	0	1	1	2.56896e-05	2.56895e-05	0.00262944	1	0.0454545	0.0869565	0.0582926	rs11031006-rs74485684	http://www.ebi.ac.uk/efo/EFO_0001065	Other disease	http://www.ebi.ac.uk/efo/EFO_0000408	http://purl.obolibrary.org/obo/GO_0060279	Biological process	http://purl.obolibrary.org/obo/GO_0008150
sphingomyelin measurement	vaccenic acid measurement	21	2	0	1	1	2.56896e-05	2.56895e-05	0.00262944	1	0.0454545	0.0869565	0.0582926	rs11320420-rs174528	http://www.ebi.ac.uk/efo/EFO_0010118	Lipid or lipoprotein measurement	http://www.ebi.ac.uk/efo/EFO_0004529	http://www.ebi.ac.uk/efo/EFO_0007974	Lipid or lipoprotein measurement	http://www.ebi.ac.uk/efo/EFO_0004529
central nervous system cancer, glioma	low tension glaucoma	21	2	0	1	1	2.56896e-05	2.56895e-05	0.00262944	1	0.0454545	0.0869565	0.0582926	rs1333037-rs634537	http://www.ebi.ac.uk/efo/EFO_0000326, http://www.ebi.ac.uk/efo/EFO_0005543	Cancer	http://www.ebi.ac.uk/efo/EFO_0000616	http://www.ebi.ac.uk/efo/EFO_1001022	Neurological disorder	http://www.ebi.ac.uk/efo/EFO_0000618
creatinine measurement, chronic kidney disease	percent glycated albumin	21	2	1	0	1	2.56896e-05	2.56895e-05	0.00262944	1	0.0454545	0.0869565	0.0582926	rs1260326	http://www.ebi.ac.uk/efo/EFO_0004518, http://www.ebi.ac.uk/efo/EFO_0003884	Other measurement,Other disease	http://www.ebi.ac.uk/efo/EFO_0000408,http://www.ebi.ac.uk/efo/EFO_0001444	http://www.ebi.ac.uk/efo/EFO_0009304	Other measurement	http://www.ebi.ac.uk/efo/EFO_0001444
creatinine measurement, chronic kidney disease	phosphatidylcholine 34:3 measurement	21	2	1	0	1	2.56896e-05	2.56895e-05	0.00262944	1	0.0454545	0.0869565	0.0582926	rs1260326	http://www.ebi.ac.uk/efo/EFO_0004518, http://www.ebi.ac.uk/efo/EFO_0003884	Other measurement,Other disease	http://www.ebi.ac.uk/efo/EFO_0000408,http://www.ebi.ac.uk/efo/EFO_0001444	http://www.ebi.ac.uk/efo/EFO_0010377	Lipid or lipoprotein measurement	http://www.ebi.ac.uk/efo/EFO_0004529
creatinine measurement, chronic kidney disease	urinary sodium to creatinine ratio	21	2	1	0	1	2.56896e-05	2.56895e-05	0.00262944	1	0.0454545	0.0869565	0.0582926	rs1260326	http://www.ebi.ac.uk/efo/EFO_0004518, http://www.ebi.ac.uk/efo/EFO_0003884	Other measurement,Other disease	http://www.ebi.ac.uk/efo/EFO_0000408,http://www.ebi.ac.uk/efo/EFO_0001444	http://www.ebi.ac.uk/efo/EFO_0009883	Other measurement	http://www.ebi.ac.uk/efo/EFO_0001444
total cholesterol measurement, diastolic blood pressure, triglyceride measurement, systolic blood pressure, hematocrit, ventricular rate measurement, glucose measurement, body mass index, high density lipoprotein cholesterol measurement	triacylglycerol 54:5 measurement	21	2	1	0	1	2.56896e-05	2.56895e-05	0.00262944	1	0.0454545	0.0869565	0.0582926	rs964184	http://www.ebi.ac.uk/efo/EFO_0004574, http://www.ebi.ac.uk/efo/EFO_0006336, http://www.ebi.ac.uk/efo/EFO_0004530, http://www.ebi.ac.uk/efo/EFO_0006335, http://www.ebi.ac.uk/efo/EFO_0004348, http://www.ebi.ac.uk/efo/EFO_0007928, http://www.ebi.ac.uk/efo/EFO_0004468, http://www.ebi.ac.uk/efo/EFO_0004340, http://www.ebi.ac.uk/efo/EFO_0004612	Body measurement,Lipid or lipoprotein measurement,Other measurement,Cardiovascular measurement,Hematological measurement	http://www.ebi.ac.uk/efo/EFO_0004529,http://www.ebi.ac.uk/efo/EFO_0004503,http://www.ebi.ac.uk/efo/EFO_0004324,http://www.ebi.ac.uk/efo/EFO_0004732,http://www.ebi.ac.uk/efo/EFO_0004298,http://www.ebi.ac.uk/efo/EFO_0001444	http://www.ebi.ac.uk/efo/EFO_0010423	Lipid or lipoprotein measurement	http://www.ebi.ac.uk/efo/EFO_0004529
triglyceride measurement, C-reactive protein measurement	vitamin measurement, alpha-tocopherol measurement	21	2	0	1	1	2.56896e-05	2.56895e-05	0.00262944	1	0.0454545	0.0869565	0.0582926	rs58542926-rs10401969	http://www.ebi.ac.uk/efo/EFO_0004530, http://www.ebi.ac.uk/efo/EFO_0004458	Inflammatory measurement,Lipid or lipoprotein measurement	http://www.ebi.ac.uk/efo/EFO_0004529,http://www.ebi.ac.uk/efo/EFO_0004872	http://www.ebi.ac.uk/efo/EFO_0004729, http://www.ebi.ac.uk/efo/EFO_0007898	Other measurement	http://www.ebi.ac.uk/efo/EFO_0001444
creatinine measurement, chronic kidney disease	triglyceride measurement, metabolic syndrome	21	2	0	1	1	2.56896e-05	2.56895e-05	0.00262944	1	0.0454545	0.0869565	0.0582926	rs780093-rs1260326	http://www.ebi.ac.uk/efo/EFO_0004518, http://www.ebi.ac.uk/efo/EFO_0003884	Other measurement,Other disease	http://www.ebi.ac.uk/efo/EFO_0000408,http://www.ebi.ac.uk/efo/EFO_0001444	http://www.ebi.ac.uk/efo/EFO_0004530, http://www.ebi.ac.uk/efo/EFO_0000195	Metabolic disorder,Lipid or lipoprotein measurement	http://www.ebi.ac.uk/efo/EFO_0004529,http://www.ebi.ac.uk/efo/EFO_0000589
central nervous system cancer, glioma	uterine fibroid, Menorrhagia	21	2	0	1	1	2.56896e-05	2.56895e-05	0.00262944	1	0.0454545	0.0869565	0.0582926	rs72709458-rs10069690	http://www.ebi.ac.uk/efo/EFO_0000326, http://www.ebi.ac.uk/efo/EFO_0005543	Cancer	http://www.ebi.ac.uk/efo/EFO_0000616	http://www.ebi.ac.uk/efo/EFO_0000731, http://purl.obolibrary.org/obo/HP_0000132	Cancer,Other trait	http://www.ebi.ac.uk/efo/EFO_0000616,http://www.ebi.ac.uk/efo/EFO_0000001
susceptibility to childhood ear infection measurement	tissue factor measurement	21	2	0	1	1	2.56896e-05	2.56895e-05	0.00262944	1	0.0454545	0.0869565	0.0582926	rs8176643-rs495828	http://www.ebi.ac.uk/efo/EFO_0007904	Other measurement	http://www.ebi.ac.uk/efo/EFO_0001444	http://www.ebi.ac.uk/efo/EFO_0010623	Other measurement	http://www.ebi.ac.uk/efo/EFO_0001444
peripheral arterial disease	pulmonary artery enlargement, chronic obstructive pulmonary disease	21	2	0	1	1	2.56896e-05	2.56895e-05	0.00262944	1	0.0454545	0.0869565	0.0582926	rs17486278-rs10851907	http://www.ebi.ac.uk/efo/EFO_0004265	Cardiovascular disease	http://www.ebi.ac.uk/efo/EFO_0000319	http://www.ebi.ac.uk/efo/EFO_0006347, http://www.ebi.ac.uk/efo/EFO_0000341	Other trait,Other disease	http://www.ebi.ac.uk/efo/EFO_0000001,http://www.ebi.ac.uk/efo/EFO_0000408
susceptibility to childhood ear infection measurement	tumor necrosis factor-alpha measurement	21	2	0	1	1	2.56896e-05	2.56895e-05	0.00262944	1	0.0454545	0.0869565	0.0582926	rs505922-rs8176643	http://www.ebi.ac.uk/efo/EFO_0007904	Other measurement	http://www.ebi.ac.uk/efo/EFO_0001444	http://www.ebi.ac.uk/efo/EFO_0004684	Inflammatory measurement	http://www.ebi.ac.uk/efo/EFO_0004872
central nervous system cancer, glioma	diabetes mellitus, coronary artery disease	21	2	0	1	1	2.56896e-05	2.56895e-05	0.00262944	1	0.0454545	0.0869565	0.0582926	rs634537-rs10811652	http://www.ebi.ac.uk/efo/EFO_0000326, http://www.ebi.ac.uk/efo/EFO_0005543	Cancer	http://www.ebi.ac.uk/efo/EFO_0000616	http://www.ebi.ac.uk/efo/EFO_0000400, http://www.ebi.ac.uk/efo/EFO_0000378	Metabolic disorder,Cardiovascular disease	http://www.ebi.ac.uk/efo/EFO_0000589,http://www.ebi.ac.uk/efo/EFO_0000319
sphingomyelin measurement	triglyceride:HDL cholesterol ratio	21	2	0	1	1	2.56896e-05	2.56895e-05	0.00262944	1	0.0454545	0.0869565	0.0582926	rs66505542-rs6589566	http://www.ebi.ac.uk/efo/EFO_0010118	Lipid or lipoprotein measurement	http://www.ebi.ac.uk/efo/EFO_0004529	http://www.ebi.ac.uk/efo/EFO_0007929	Lipid or lipoprotein measurement	http://www.ebi.ac.uk/efo/EFO_0004732
sphingomyelin measurement	vitamin measurement, alpha-tocopherol measurement	21	2	0	1	1	2.56896e-05	2.56895e-05	0.00262944	1	0.0454545	0.0869565	0.0582926	rs964184-rs66505542	http://www.ebi.ac.uk/efo/EFO_0010118	Lipid or lipoprotein measurement	http://www.ebi.ac.uk/efo/EFO_0004529	http://www.ebi.ac.uk/efo/EFO_0004729, http://www.ebi.ac.uk/efo/EFO_0007898	Other measurement	http://www.ebi.ac.uk/efo/EFO_0001444
triglyceride measurement, C-reactive protein measurement	urinary sodium to creatinine ratio	21	2	1	0	1	2.56896e-05	2.56895e-05	0.00262944	1	0.0454545	0.0869565	0.0582926	rs1260326	http://www.ebi.ac.uk/efo/EFO_0004530, http://www.ebi.ac.uk/efo/EFO_0004458	Inflammatory measurement,Lipid or lipoprotein measurement	http://www.ebi.ac.uk/efo/EFO_0004529,http://www.ebi.ac.uk/efo/EFO_0004872	http://www.ebi.ac.uk/efo/EFO_0009883	Other measurement	http://www.ebi.ac.uk/efo/EFO_0001444
total cholesterol measurement, diastolic blood pressure, triglyceride measurement, systolic blood pressure, hematocrit, ventricular rate measurement, glucose measurement, body mass index, high density lipoprotein cholesterol measurement	vaccenic acid measurement	21	2	0	1	1	2.56896e-05	2.56895e-05	0.00262944	1	0.0454545	0.0869565	0.0582926	rs174547-rs174528	http://www.ebi.ac.uk/efo/EFO_0004574, http://www.ebi.ac.uk/efo/EFO_0006336, http://www.ebi.ac.uk/efo/EFO_0004530, http://www.ebi.ac.uk/efo/EFO_0006335, http://www.ebi.ac.uk/efo/EFO_0004348, http://www.ebi.ac.uk/efo/EFO_0007928, http://www.ebi.ac.uk/efo/EFO_0004468, http://www.ebi.ac.uk/efo/EFO_0004340, http://www.ebi.ac.uk/efo/EFO_0004612	Body measurement,Lipid or lipoprotein measurement,Other measurement,Cardiovascular measurement,Hematological measurement	http://www.ebi.ac.uk/efo/EFO_0004529,http://www.ebi.ac.uk/efo/EFO_0004503,http://www.ebi.ac.uk/efo/EFO_0004324,http://www.ebi.ac.uk/efo/EFO_0004732,http://www.ebi.ac.uk/efo/EFO_0004298,http://www.ebi.ac.uk/efo/EFO_0001444	http://www.ebi.ac.uk/efo/EFO_0007974	Lipid or lipoprotein measurement	http://www.ebi.ac.uk/efo/EFO_0004529
peripheral arterial disease	time to first cigarette measurement	21	2	0	1	1	2.56896e-05	2.56895e-05	0.00262944	1	0.0454545	0.0869565	0.0582926	rs10851907-rs16969968	http://www.ebi.ac.uk/efo/EFO_0004265	Cardiovascular disease	http://www.ebi.ac.uk/efo/EFO_0000319	http://www.ebi.ac.uk/efo/EFO_0010126	Other measurement	http://www.ebi.ac.uk/efo/EFO_0001444
peripheral arterial disease	response to statin, low density lipoprotein cholesterol measurement	21	2	0	1	1	2.56896e-05	2.56895e-05	0.00262944	1	0.0454545	0.0869565	0.0582926	rs10455872-rs118039278	http://www.ebi.ac.uk/efo/EFO_0004265	Cardiovascular disease	http://www.ebi.ac.uk/efo/EFO_0000319	http://purl.obolibrary.org/obo/GO_0036273, http://www.ebi.ac.uk/efo/EFO_0004611	Lipid or lipoprotein measurement,Response to drug	http://www.ebi.ac.uk/efo/EFO_0004732,http://purl.obolibrary.org/obo/GO_0042493
sphingomyelin measurement	triacylglycerol 54:5 measurement	21	2	0	1	1	2.56896e-05	2.56895e-05	0.00262944	1	0.0454545	0.0869565	0.0582926	rs964184-rs66505542	http://www.ebi.ac.uk/efo/EFO_0010118	Lipid or lipoprotein measurement	http://www.ebi.ac.uk/efo/EFO_0004529	http://www.ebi.ac.uk/efo/EFO_0010423	Lipid or lipoprotein measurement	http://www.ebi.ac.uk/efo/EFO_0004529
peripheral arterial disease	tumor necrosis factor-alpha measurement	21	2	1	0	1	2.56896e-05	2.56895e-05	0.00262944	1	0.0454545	0.0869565	0.0582926	rs505922	http://www.ebi.ac.uk/efo/EFO_0004265	Cardiovascular disease	http://www.ebi.ac.uk/efo/EFO_0000319	http://www.ebi.ac.uk/efo/EFO_0004684	Inflammatory measurement	http://www.ebi.ac.uk/efo/EFO_0004872
sphingomyelin measurement	triglyceride measurement, metabolic syndrome	21	2	0	1	1	2.56896e-05	2.56895e-05	0.00262944	1	0.0454545	0.0869565	0.0582926	rs66505542-rs2075290	http://www.ebi.ac.uk/efo/EFO_0010118	Lipid or lipoprotein measurement	http://www.ebi.ac.uk/efo/EFO_0004529	http://www.ebi.ac.uk/efo/EFO_0004530, http://www.ebi.ac.uk/efo/EFO_0000195	Metabolic disorder,Lipid or lipoprotein measurement	http://www.ebi.ac.uk/efo/EFO_0004529,http://www.ebi.ac.uk/efo/EFO_0000589
peripheral arterial disease	type I diabetes mellitus, autoantibody measurement	21	2	0	1	1	2.56896e-05	2.56895e-05	0.00262944	1	0.0454545	0.0869565	0.0582926	rs505922-rs657152	http://www.ebi.ac.uk/efo/EFO_0004265	Cardiovascular disease	http://www.ebi.ac.uk/efo/EFO_0000319	http://www.ebi.ac.uk/efo/EFO_0001359, http://www.ebi.ac.uk/efo/EFO_0004866	Metabolic disorder,Other measurement	http://www.ebi.ac.uk/efo/EFO_0000589,http://www.ebi.ac.uk/efo/EFO_0001444
susceptibility to childhood ear infection measurement	ulcerative colitis, Crohn's disease	21	2	0	1	1	2.56896e-05	2.56895e-05	0.00262944	1	0.0454545	0.0869565	0.0582926	rs4329147-rs3104402-rs9271366	http://www.ebi.ac.uk/efo/EFO_0007904	Other measurement	http://www.ebi.ac.uk/efo/EFO_0001444	http://www.ebi.ac.uk/efo/EFO_0000729, http://www.ebi.ac.uk/efo/EFO_0000384	Digestive system disorder,Immune system disorder	http://www.ebi.ac.uk/efo/EFO_0000405,http://www.ebi.ac.uk/efo/EFO_0000540
triglyceride measurement, C-reactive protein measurement	triglyceride measurement, metabolic syndrome	21	2	0	1	1	2.56896e-05	2.56895e-05	0.00262944	1	0.0454545	0.0869565	0.0582926	rs780093-rs1260326	http://www.ebi.ac.uk/efo/EFO_0004530, http://www.ebi.ac.uk/efo/EFO_0004458	Inflammatory measurement,Lipid or lipoprotein measurement	http://www.ebi.ac.uk/efo/EFO_0004529,http://www.ebi.ac.uk/efo/EFO_0004872	http://www.ebi.ac.uk/efo/EFO_0004530, http://www.ebi.ac.uk/efo/EFO_0000195	Metabolic disorder,Lipid or lipoprotein measurement	http://www.ebi.ac.uk/efo/EFO_0004529,http://www.ebi.ac.uk/efo/EFO_0000589
total cholesterol measurement, diastolic blood pressure, triglyceride measurement, systolic blood pressure, hematocrit, ventricular rate measurement, glucose measurement, body mass index, high density lipoprotein cholesterol measurement	urinary sodium to creatinine ratio	21	2	0	1	1	2.56896e-05	2.56895e-05	0.00262944	1	0.0454545	0.0869565	0.0582926	rs780094-rs1260326	http://www.ebi.ac.uk/efo/EFO_0004574, http://www.ebi.ac.uk/efo/EFO_0006336, http://www.ebi.ac.uk/efo/EFO_0004530, http://www.ebi.ac.uk/efo/EFO_0006335, http://www.ebi.ac.uk/efo/EFO_0004348, http://www.ebi.ac.uk/efo/EFO_0007928, http://www.ebi.ac.uk/efo/EFO_0004468, http://www.ebi.ac.uk/efo/EFO_0004340, http://www.ebi.ac.uk/efo/EFO_0004612	Body measurement,Lipid or lipoprotein measurement,Other measurement,Cardiovascular measurement,Hematological measurement	http://www.ebi.ac.uk/efo/EFO_0004529,http://www.ebi.ac.uk/efo/EFO_0004503,http://www.ebi.ac.uk/efo/EFO_0004324,http://www.ebi.ac.uk/efo/EFO_0004732,http://www.ebi.ac.uk/efo/EFO_0004298,http://www.ebi.ac.uk/efo/EFO_0001444	http://www.ebi.ac.uk/efo/EFO_0009883	Other measurement	http://www.ebi.ac.uk/efo/EFO_0001444
endometriosis	quality of life during menstruation measurement, dysmenorrheic pain measurement	21	2	1	0	1	2.56896e-05	2.56895e-05	0.00262944	1	0.0454545	0.0869565	0.0582926	rs10167914	http://www.ebi.ac.uk/efo/EFO_0001065	Other disease	http://www.ebi.ac.uk/efo/EFO_0000408	http://www.ebi.ac.uk/efo/EFO_0009366, http://www.ebi.ac.uk/efo/EFO_0007889	Other measurement	http://www.ebi.ac.uk/efo/EFO_0001444
creatinine measurement, chronic kidney disease	lactate measurement	21	2	1	0	1	2.56896e-05	2.56895e-05	0.00262944	1	0.0454545	0.0869565	0.0582926	rs1260326	http://www.ebi.ac.uk/efo/EFO_0004518, http://www.ebi.ac.uk/efo/EFO_0003884	Other measurement,Other disease	http://www.ebi.ac.uk/efo/EFO_0000408,http://www.ebi.ac.uk/efo/EFO_0001444	http://www.ebi.ac.uk/efo/EFO_0007745	Other measurement	http://www.ebi.ac.uk/efo/EFO_0001444
creatinine measurement, chronic kidney disease	follistatin measurement	21	2	1	0	1	2.56896e-05	2.56895e-05	0.00262944	1	0.0454545	0.0869565	0.0582926	rs1260326	http://www.ebi.ac.uk/efo/EFO_0004518, http://www.ebi.ac.uk/efo/EFO_0003884	Other measurement,Other disease	http://www.ebi.ac.uk/efo/EFO_0000408,http://www.ebi.ac.uk/efo/EFO_0001444	http://www.ebi.ac.uk/efo/EFO_0010614	Other measurement	http://www.ebi.ac.uk/efo/EFO_0001444
creatinine measurement, chronic kidney disease	gondoic acid measurement	21	2	0	1	1	2.56896e-05	2.56895e-05	0.00262944	1	0.0454545	0.0869565	0.0582926	rs780094-rs1260326	http://www.ebi.ac.uk/efo/EFO_0004518, http://www.ebi.ac.uk/efo/EFO_0003884	Other measurement,Other disease	http://www.ebi.ac.uk/efo/EFO_0000408,http://www.ebi.ac.uk/efo/EFO_0001444	http://www.ebi.ac.uk/efo/EFO_0007975	Lipid or lipoprotein measurement	http://www.ebi.ac.uk/efo/EFO_0004529
peripheral arterial disease	platelet reactivity measurement	21	2	0	1	1	2.56896e-05	2.56895e-05	0.00262944	1	0.0454545	0.0869565	0.0582926	rs687621-rs505922	http://www.ebi.ac.uk/efo/EFO_0004265	Cardiovascular disease	http://www.ebi.ac.uk/efo/EFO_0000319	http://www.ebi.ac.uk/efo/EFO_0004985	Cardiovascular measurement	http://www.ebi.ac.uk/efo/EFO_0004298
central nervous system cancer, glioma	thalamus volume	21	2	0	1	1	2.56896e-05	2.56895e-05	0.00262944	1	0.0454545	0.0869565	0.0582926	rs142461330-rs75061358	http://www.ebi.ac.uk/efo/EFO_0000326, http://www.ebi.ac.uk/efo/EFO_0005543	Cancer	http://www.ebi.ac.uk/efo/EFO_0000616	http://www.ebi.ac.uk/efo/EFO_0006935	Other measurement	http://www.ebi.ac.uk/efo/EFO_0001444
Alzheimer's disease, amyloid-beta measurement	total cholesterol measurement, diastolic blood pressure, triglyceride measurement, systolic blood pressure, hematocrit, ventricular rate measurement, glucose measurement, body mass index, high density lipoprotein cholesterol measurement	2	21	0	1	1	2.56896e-05	2.56895e-05	0.00262944	1	0.0454545	0.0869565	0.0582926	rs4420638-rs429358	http://www.ebi.ac.uk/efo/EFO_0000249, http://www.ebi.ac.uk/efo/EFO_0005194	Neurological disorder,Other measurement	http://www.ebi.ac.uk/efo/EFO_0000618,http://www.ebi.ac.uk/efo/EFO_0001444	http://www.ebi.ac.uk/efo/EFO_0004574, http://www.ebi.ac.uk/efo/EFO_0006336, http://www.ebi.ac.uk/efo/EFO_0004530, http://www.ebi.ac.uk/efo/EFO_0006335, http://www.ebi.ac.uk/efo/EFO_0004348, http://www.ebi.ac.uk/efo/EFO_0007928, http://www.ebi.ac.uk/efo/EFO_0004468, http://www.ebi.ac.uk/efo/EFO_0004340, http://www.ebi.ac.uk/efo/EFO_0004612	Body measurement,Lipid or lipoprotein measurement,Other measurement,Cardiovascular measurement,Hematological measurement	http://www.ebi.ac.uk/efo/EFO_0004529,http://www.ebi.ac.uk/efo/EFO_0004503,http://www.ebi.ac.uk/efo/EFO_0004324,http://www.ebi.ac.uk/efo/EFO_0004732,http://www.ebi.ac.uk/efo/EFO_0004298,http://www.ebi.ac.uk/efo/EFO_0001444
cholesteryl ester 20:4 measurement	sphingomyelin measurement	2	21	0	1	1	2.56896e-05	2.56895e-05	0.00262944	1	0.0454545	0.0869565	0.0582926	rs11320420-rs174547	http://www.ebi.ac.uk/efo/EFO_0010348	Lipid or lipoprotein measurement	http://www.ebi.ac.uk/efo/EFO_0004529	http://www.ebi.ac.uk/efo/EFO_0010118	Lipid or lipoprotein measurement	http://www.ebi.ac.uk/efo/EFO_0004529
omega-3 polyunsaturated fatty acid measurement, metabolic syndrome	sphingomyelin measurement	2	21	0	1	1	2.56896e-05	2.56895e-05	0.00262944	1	0.0454545	0.0869565	0.0582926	rs11320420-rs174547	http://www.ebi.ac.uk/efo/EFO_0010119, http://www.ebi.ac.uk/efo/EFO_0000195	Metabolic disorder,Lipid or lipoprotein measurement	http://www.ebi.ac.uk/efo/EFO_0004529,http://www.ebi.ac.uk/efo/EFO_0000589	http://www.ebi.ac.uk/efo/EFO_0010118	Lipid or lipoprotein measurement	http://www.ebi.ac.uk/efo/EFO_0004529
chronic venous insufficiency, Varicose veins	susceptibility to childhood ear infection measurement	2	21	0	1	1	2.56896e-05	2.56895e-05	0.00262944	1	0.0454545	0.0869565	0.0582926	rs1802575-rs17278665	http://www.ebi.ac.uk/efo/EFO_0007940, http://purl.obolibrary.org/obo/HP_0002619	Other trait	http://www.ebi.ac.uk/efo/EFO_0000001	http://www.ebi.ac.uk/efo/EFO_0007904	Other measurement	http://www.ebi.ac.uk/efo/EFO_0001444
COVID-19	peripheral arterial disease	2	21	0	1	1	2.56896e-05	2.56895e-05	0.00262944	1	0.0454545	0.0869565	0.0582926	rs505922-rs657152	http://purl.obolibrary.org/obo/MONDO_0100096	Other disease	http://www.ebi.ac.uk/efo/EFO_0000408	http://www.ebi.ac.uk/efo/EFO_0004265	Cardiovascular disease	http://www.ebi.ac.uk/efo/EFO_0000319
phosphatidylcholine 36:4 measurement	total cholesterol measurement, diastolic blood pressure, triglyceride measurement, systolic blood pressure, hematocrit, ventricular rate measurement, glucose measurement, body mass index, high density lipoprotein cholesterol measurement	2	21	0	1	1	2.56896e-05	2.56895e-05	0.00262944	1	0.0454545	0.0869565	0.0582926	rs102275-rs174547	http://www.ebi.ac.uk/efo/EFO_0010382	Lipid or lipoprotein measurement	http://www.ebi.ac.uk/efo/EFO_0004529	http://www.ebi.ac.uk/efo/EFO_0004574, http://www.ebi.ac.uk/efo/EFO_0006336, http://www.ebi.ac.uk/efo/EFO_0004530, http://www.ebi.ac.uk/efo/EFO_0006335, http://www.ebi.ac.uk/efo/EFO_0004348, http://www.ebi.ac.uk/efo/EFO_0007928, http://www.ebi.ac.uk/efo/EFO_0004468, http://www.ebi.ac.uk/efo/EFO_0004340, http://www.ebi.ac.uk/efo/EFO_0004612	Body measurement,Lipid or lipoprotein measurement,Other measurement,Cardiovascular measurement,Hematological measurement	http://www.ebi.ac.uk/efo/EFO_0004529,http://www.ebi.ac.uk/efo/EFO_0004503,http://www.ebi.ac.uk/efo/EFO_0004324,http://www.ebi.ac.uk/efo/EFO_0004732,http://www.ebi.ac.uk/efo/EFO_0004298,http://www.ebi.ac.uk/efo/EFO_0001444
phosphatidylcholine 36:4 measurement	sphingomyelin measurement	2	21	0	1	1	2.56896e-05	2.56895e-05	0.00262944	1	0.0454545	0.0869565	0.0582926	rs102275-rs11320420	http://www.ebi.ac.uk/efo/EFO_0010382	Lipid or lipoprotein measurement	http://www.ebi.ac.uk/efo/EFO_0004529	http://www.ebi.ac.uk/efo/EFO_0010118	Lipid or lipoprotein measurement	http://www.ebi.ac.uk/efo/EFO_0004529
lysophosphatidylethanolamine 20:4 measurement	triglyceride measurement, C-reactive protein measurement	2	21	0	1	1	2.56896e-05	2.56895e-05	0.00262944	1	0.0454545	0.0869565	0.0582926	rs174546-rs174548	http://www.ebi.ac.uk/efo/EFO_0010370	Lipid or lipoprotein measurement	http://www.ebi.ac.uk/efo/EFO_0004529	http://www.ebi.ac.uk/efo/EFO_0004530, http://www.ebi.ac.uk/efo/EFO_0004458	Inflammatory measurement,Lipid or lipoprotein measurement	http://www.ebi.ac.uk/efo/EFO_0004529,http://www.ebi.ac.uk/efo/EFO_0004872
phosphatidylcholine 38:5 measurement	triglyceride measurement, C-reactive protein measurement	2	21	0	1	1	2.56896e-05	2.56895e-05	0.00262944	1	0.0454545	0.0869565	0.0582926	rs174546-rs174535	http://www.ebi.ac.uk/efo/EFO_0010387	Lipid or lipoprotein measurement	http://www.ebi.ac.uk/efo/EFO_0004529	http://www.ebi.ac.uk/efo/EFO_0004530, http://www.ebi.ac.uk/efo/EFO_0004458	Inflammatory measurement,Lipid or lipoprotein measurement	http://www.ebi.ac.uk/efo/EFO_0004529,http://www.ebi.ac.uk/efo/EFO_0004872
height-adjusted body mass index	total cholesterol measurement, diastolic blood pressure, triglyceride measurement, systolic blood pressure, hematocrit, ventricular rate measurement, glucose measurement, body mass index, high density lipoprotein cholesterol measurement	2	21	0	1	1	2.56896e-05	2.56895e-05	0.00262944	1	0.0454545	0.0869565	0.0582926	rs1558902-rs9939609	http://www.ebi.ac.uk/efo/EFO_0005851	Body measurement	http://www.ebi.ac.uk/efo/EFO_0004324	http://www.ebi.ac.uk/efo/EFO_0004574, http://www.ebi.ac.uk/efo/EFO_0006336, http://www.ebi.ac.uk/efo/EFO_0004530, http://www.ebi.ac.uk/efo/EFO_0006335, http://www.ebi.ac.uk/efo/EFO_0004348, http://www.ebi.ac.uk/efo/EFO_0007928, http://www.ebi.ac.uk/efo/EFO_0004468, http://www.ebi.ac.uk/efo/EFO_0004340, http://www.ebi.ac.uk/efo/EFO_0004612	Body measurement,Lipid or lipoprotein measurement,Other measurement,Cardiovascular measurement,Hematological measurement	http://www.ebi.ac.uk/efo/EFO_0004529,http://www.ebi.ac.uk/efo/EFO_0004503,http://www.ebi.ac.uk/efo/EFO_0004324,http://www.ebi.ac.uk/efo/EFO_0004732,http://www.ebi.ac.uk/efo/EFO_0004298,http://www.ebi.ac.uk/efo/EFO_0001444
creatine measurement	creatinine measurement, chronic kidney disease	2	21	1	0	1	2.56896e-05	2.56895e-05	0.00262944	1	0.0454545	0.0869565	0.0582926	rs7422339	http://www.ebi.ac.uk/efo/EFO_0010472	Other measurement	http://www.ebi.ac.uk/efo/EFO_0001444	http://www.ebi.ac.uk/efo/EFO_0004518, http://www.ebi.ac.uk/efo/EFO_0003884	Other measurement,Other disease	http://www.ebi.ac.uk/efo/EFO_0000408,http://www.ebi.ac.uk/efo/EFO_0001444
Mental deterioration	triglyceride measurement, C-reactive protein measurement	2	21	0	1	1	2.56896e-05	2.56895e-05	0.00262944	1	0.0454545	0.0869565	0.0582926	rs769449-rs4420638	http://purl.obolibrary.org/obo/HP_0001268	Other trait	http://www.ebi.ac.uk/efo/EFO_0000001	http://www.ebi.ac.uk/efo/EFO_0004530, http://www.ebi.ac.uk/efo/EFO_0004458	Inflammatory measurement,Lipid or lipoprotein measurement	http://www.ebi.ac.uk/efo/EFO_0004529,http://www.ebi.ac.uk/efo/EFO_0004872
nevus	triglyceride measurement, C-reactive protein measurement	2	21	0	1	1	2.56896e-05	2.56895e-05	0.00262944	1	0.0454545	0.0869565	0.0582926	rs2284063-rs2277844	http://www.ebi.ac.uk/efo/EFO_0000625	Cancer	http://www.ebi.ac.uk/efo/EFO_0000616	http://www.ebi.ac.uk/efo/EFO_0004530, http://www.ebi.ac.uk/efo/EFO_0004458	Inflammatory measurement,Lipid or lipoprotein measurement	http://www.ebi.ac.uk/efo/EFO_0004529,http://www.ebi.ac.uk/efo/EFO_0004872
omega-3 polyunsaturated fatty acid measurement, metabolic syndrome	triglyceride measurement, C-reactive protein measurement	2	21	0	1	1	2.56896e-05	2.56895e-05	0.00262944	1	0.0454545	0.0869565	0.0582926	rs174547-rs174546	http://www.ebi.ac.uk/efo/EFO_0010119, http://www.ebi.ac.uk/efo/EFO_0000195	Metabolic disorder,Lipid or lipoprotein measurement	http://www.ebi.ac.uk/efo/EFO_0004529,http://www.ebi.ac.uk/efo/EFO_0000589	http://www.ebi.ac.uk/efo/EFO_0004530, http://www.ebi.ac.uk/efo/EFO_0004458	Inflammatory measurement,Lipid or lipoprotein measurement	http://www.ebi.ac.uk/efo/EFO_0004529,http://www.ebi.ac.uk/efo/EFO_0004872
Dementia, Alzheimer's disease neuropathologic change	triglyceride measurement, C-reactive protein measurement	2	21	0	1	1	2.56896e-05	2.56895e-05	0.00262944	1	0.0454545	0.0869565	0.0582926	rs4420638-rs6857	http://purl.obolibrary.org/obo/HP_0000726, http://www.ebi.ac.uk/efo/EFO_0006801	Neurological disorder,Other trait	http://www.ebi.ac.uk/efo/EFO_0000618,http://www.ebi.ac.uk/efo/EFO_0000001	http://www.ebi.ac.uk/efo/EFO_0004530, http://www.ebi.ac.uk/efo/EFO_0004458	Inflammatory measurement,Lipid or lipoprotein measurement	http://www.ebi.ac.uk/efo/EFO_0004529,http://www.ebi.ac.uk/efo/EFO_0004872
BMI-adjusted leptin measurement	triglyceride measurement, C-reactive protein measurement	2	21	0	1	1	2.56896e-05	2.56895e-05	0.00262944	1	0.0454545	0.0869565	0.0582926	rs780093-rs1260326	http://www.ebi.ac.uk/efo/EFO_0007793	Other measurement	http://www.ebi.ac.uk/efo/EFO_0001444	http://www.ebi.ac.uk/efo/EFO_0004530, http://www.ebi.ac.uk/efo/EFO_0004458	Inflammatory measurement,Lipid or lipoprotein measurement	http://www.ebi.ac.uk/efo/EFO_0004529,http://www.ebi.ac.uk/efo/EFO_0004872
BMI-adjusted leptin measurement	total cholesterol measurement, diastolic blood pressure, triglyceride measurement, systolic blood pressure, hematocrit, ventricular rate measurement, glucose measurement, body mass index, high density lipoprotein cholesterol measurement	2	21	0	1	1	2.56896e-05	2.56895e-05	0.00262944	1	0.0454545	0.0869565	0.0582926	rs780093-rs780094	http://www.ebi.ac.uk/efo/EFO_0007793	Other measurement	http://www.ebi.ac.uk/efo/EFO_0001444	http://www.ebi.ac.uk/efo/EFO_0004574, http://www.ebi.ac.uk/efo/EFO_0006336, http://www.ebi.ac.uk/efo/EFO_0004530, http://www.ebi.ac.uk/efo/EFO_0006335, http://www.ebi.ac.uk/efo/EFO_0004348, http://www.ebi.ac.uk/efo/EFO_0007928, http://www.ebi.ac.uk/efo/EFO_0004468, http://www.ebi.ac.uk/efo/EFO_0004340, http://www.ebi.ac.uk/efo/EFO_0004612	Body measurement,Lipid or lipoprotein measurement,Other measurement,Cardiovascular measurement,Hematological measurement	http://www.ebi.ac.uk/efo/EFO_0004529,http://www.ebi.ac.uk/efo/EFO_0004503,http://www.ebi.ac.uk/efo/EFO_0004324,http://www.ebi.ac.uk/efo/EFO_0004732,http://www.ebi.ac.uk/efo/EFO_0004298,http://www.ebi.ac.uk/efo/EFO_0001444
Alzheimer's disease, vascular dementia	triglyceride measurement, C-reactive protein measurement	2	21	0	1	1	2.56896e-05	2.56895e-05	0.00262944	1	0.0454545	0.0869565	0.0582926	rs4420638-rs429358	http://www.ebi.ac.uk/efo/EFO_0000249, http://www.ebi.ac.uk/efo/EFO_0004718	Neurological disorder,Cardiovascular disease	http://www.ebi.ac.uk/efo/EFO_0000618,http://www.ebi.ac.uk/efo/EFO_0000319	http://www.ebi.ac.uk/efo/EFO_0004530, http://www.ebi.ac.uk/efo/EFO_0004458	Inflammatory measurement,Lipid or lipoprotein measurement	http://www.ebi.ac.uk/efo/EFO_0004529,http://www.ebi.ac.uk/efo/EFO_0004872
Alzheimer's disease, beta-amyloid 1-42 measurement	triglyceride measurement, C-reactive protein measurement	2	21	0	1	1	2.56896e-05	2.56895e-05	0.00262944	1	0.0454545	0.0869565	0.0582926	rs4420638-rs429358	http://www.ebi.ac.uk/efo/EFO_0000249, http://www.ebi.ac.uk/efo/EFO_0004670	Neurological disorder,Other measurement	http://www.ebi.ac.uk/efo/EFO_0000618,http://www.ebi.ac.uk/efo/EFO_0001444	http://www.ebi.ac.uk/efo/EFO_0004530, http://www.ebi.ac.uk/efo/EFO_0004458	Inflammatory measurement,Lipid or lipoprotein measurement	http://www.ebi.ac.uk/efo/EFO_0004529,http://www.ebi.ac.uk/efo/EFO_0004872
follistatin measurement	total cholesterol measurement, diastolic blood pressure, triglyceride measurement, systolic blood pressure, hematocrit, ventricular rate measurement, glucose measurement, body mass index, high density lipoprotein cholesterol measurement	2	21	0	1	1	2.56896e-05	2.56895e-05	0.00262944	1	0.0454545	0.0869565	0.0582926	rs780094-rs1260326	http://www.ebi.ac.uk/efo/EFO_0010614	Other measurement	http://www.ebi.ac.uk/efo/EFO_0001444	http://www.ebi.ac.uk/efo/EFO_0004574, http://www.ebi.ac.uk/efo/EFO_0006336, http://www.ebi.ac.uk/efo/EFO_0004530, http://www.ebi.ac.uk/efo/EFO_0006335, http://www.ebi.ac.uk/efo/EFO_0004348, http://www.ebi.ac.uk/efo/EFO_0007928, http://www.ebi.ac.uk/efo/EFO_0004468, http://www.ebi.ac.uk/efo/EFO_0004340, http://www.ebi.ac.uk/efo/EFO_0004612	Body measurement,Lipid or lipoprotein measurement,Other measurement,Cardiovascular measurement,Hematological measurement	http://www.ebi.ac.uk/efo/EFO_0004529,http://www.ebi.ac.uk/efo/EFO_0004503,http://www.ebi.ac.uk/efo/EFO_0004324,http://www.ebi.ac.uk/efo/EFO_0004732,http://www.ebi.ac.uk/efo/EFO_0004298,http://www.ebi.ac.uk/efo/EFO_0001444
mortality	triglyceride measurement, C-reactive protein measurement	2	21	0	1	1	2.56896e-05	2.56895e-05	0.00262944	1	0.0454545	0.0869565	0.0582926	rs4420638-rs429358	http://www.ebi.ac.uk/efo/EFO_0004352	Other measurement	http://www.ebi.ac.uk/efo/EFO_0001444	http://www.ebi.ac.uk/efo/EFO_0004530, http://www.ebi.ac.uk/efo/EFO_0004458	Inflammatory measurement,Lipid or lipoprotein measurement	http://www.ebi.ac.uk/efo/EFO_0004529,http://www.ebi.ac.uk/efo/EFO_0004872
Dementia, Alzheimer's disease neuropathologic change	total cholesterol measurement, diastolic blood pressure, triglyceride measurement, systolic blood pressure, hematocrit, ventricular rate measurement, glucose measurement, body mass index, high density lipoprotein cholesterol measurement	2	21	0	1	1	2.56896e-05	2.56895e-05	0.00262944	1	0.0454545	0.0869565	0.0582926	rs4420638-rs6857	http://purl.obolibrary.org/obo/HP_0000726, http://www.ebi.ac.uk/efo/EFO_0006801	Neurological disorder,Other trait	http://www.ebi.ac.uk/efo/EFO_0000618,http://www.ebi.ac.uk/efo/EFO_0000001	http://www.ebi.ac.uk/efo/EFO_0004574, http://www.ebi.ac.uk/efo/EFO_0006336, http://www.ebi.ac.uk/efo/EFO_0004530, http://www.ebi.ac.uk/efo/EFO_0006335, http://www.ebi.ac.uk/efo/EFO_0004348, http://www.ebi.ac.uk/efo/EFO_0007928, http://www.ebi.ac.uk/efo/EFO_0004468, http://www.ebi.ac.uk/efo/EFO_0004340, http://www.ebi.ac.uk/efo/EFO_0004612	Body measurement,Lipid or lipoprotein measurement,Other measurement,Cardiovascular measurement,Hematological measurement	http://www.ebi.ac.uk/efo/EFO_0004529,http://www.ebi.ac.uk/efo/EFO_0004503,http://www.ebi.ac.uk/efo/EFO_0004324,http://www.ebi.ac.uk/efo/EFO_0004732,http://www.ebi.ac.uk/efo/EFO_0004298,http://www.ebi.ac.uk/efo/EFO_0001444
Mental deterioration	total cholesterol measurement, diastolic blood pressure, triglyceride measurement, systolic blood pressure, hematocrit, ventricular rate measurement, glucose measurement, body mass index, high density lipoprotein cholesterol measurement	2	21	0	1	1	2.56896e-05	2.56895e-05	0.00262944	1	0.0454545	0.0869565	0.0582926	rs769449-rs4420638	http://purl.obolibrary.org/obo/HP_0001268	Other trait	http://www.ebi.ac.uk/efo/EFO_0000001	http://www.ebi.ac.uk/efo/EFO_0004574, http://www.ebi.ac.uk/efo/EFO_0006336, http://www.ebi.ac.uk/efo/EFO_0004530, http://www.ebi.ac.uk/efo/EFO_0006335, http://www.ebi.ac.uk/efo/EFO_0004348, http://www.ebi.ac.uk/efo/EFO_0007928, http://www.ebi.ac.uk/efo/EFO_0004468, http://www.ebi.ac.uk/efo/EFO_0004340, http://www.ebi.ac.uk/efo/EFO_0004612	Body measurement,Lipid or lipoprotein measurement,Other measurement,Cardiovascular measurement,Hematological measurement	http://www.ebi.ac.uk/efo/EFO_0004529,http://www.ebi.ac.uk/efo/EFO_0004503,http://www.ebi.ac.uk/efo/EFO_0004324,http://www.ebi.ac.uk/efo/EFO_0004732,http://www.ebi.ac.uk/efo/EFO_0004298,http://www.ebi.ac.uk/efo/EFO_0001444
linoleic acid measurement	sphingomyelin measurement	2	21	0	1	1	2.56896e-05	2.56895e-05	0.00262944	1	0.0454545	0.0869565	0.0582926	rs11320420-rs174547	http://www.ebi.ac.uk/efo/EFO_0006807	Lipid or lipoprotein measurement	http://www.ebi.ac.uk/efo/EFO_0004529	http://www.ebi.ac.uk/efo/EFO_0010118	Lipid or lipoprotein measurement	http://www.ebi.ac.uk/efo/EFO_0004529
platelet reactivity measurement	susceptibility to childhood ear infection measurement	2	21	0	1	1	2.56896e-05	2.56895e-05	0.00262944	1	0.0454545	0.0869565	0.0582926	rs579459-rs8176643	http://www.ebi.ac.uk/efo/EFO_0004985	Cardiovascular measurement	http://www.ebi.ac.uk/efo/EFO_0004298	http://www.ebi.ac.uk/efo/EFO_0007904	Other measurement	http://www.ebi.ac.uk/efo/EFO_0001444
Cognitive impairment	total cholesterol measurement, diastolic blood pressure, triglyceride measurement, systolic blood pressure, hematocrit, ventricular rate measurement, glucose measurement, body mass index, high density lipoprotein cholesterol measurement	2	21	0	1	1	2.56896e-05	2.56895e-05	0.00262944	1	0.0454545	0.0869565	0.0582926	rs4420638-rs6857	http://purl.obolibrary.org/obo/HP_0100543	Other trait	http://www.ebi.ac.uk/efo/EFO_0000001	http://www.ebi.ac.uk/efo/EFO_0004574, http://www.ebi.ac.uk/efo/EFO_0006336, http://www.ebi.ac.uk/efo/EFO_0004530, http://www.ebi.ac.uk/efo/EFO_0006335, http://www.ebi.ac.uk/efo/EFO_0004348, http://www.ebi.ac.uk/efo/EFO_0007928, http://www.ebi.ac.uk/efo/EFO_0004468, http://www.ebi.ac.uk/efo/EFO_0004340, http://www.ebi.ac.uk/efo/EFO_0004612	Body measurement,Lipid or lipoprotein measurement,Other measurement,Cardiovascular measurement,Hematological measurement	http://www.ebi.ac.uk/efo/EFO_0004529,http://www.ebi.ac.uk/efo/EFO_0004503,http://www.ebi.ac.uk/efo/EFO_0004324,http://www.ebi.ac.uk/efo/EFO_0004732,http://www.ebi.ac.uk/efo/EFO_0004298,http://www.ebi.ac.uk/efo/EFO_0001444
dysmenorrheic pain measurement	endometriosis	2	21	0	1	1	2.56896e-05	2.56895e-05	0.00262944	1	0.0454545	0.0869565	0.0582926	rs80111889-rs10167914	http://www.ebi.ac.uk/efo/EFO_0007889	Other measurement	http://www.ebi.ac.uk/efo/EFO_0001444	http://www.ebi.ac.uk/efo/EFO_0001065	Other disease	http://www.ebi.ac.uk/efo/EFO_0000408
phosphatidylcholine 36:4 measurement	triglyceride measurement, C-reactive protein measurement	2	21	0	1	1	2.56896e-05	2.56895e-05	0.00262944	1	0.0454545	0.0869565	0.0582926	rs102275-rs174546	http://www.ebi.ac.uk/efo/EFO_0010382	Lipid or lipoprotein measurement	http://www.ebi.ac.uk/efo/EFO_0004529	http://www.ebi.ac.uk/efo/EFO_0004530, http://www.ebi.ac.uk/efo/EFO_0004458	Inflammatory measurement,Lipid or lipoprotein measurement	http://www.ebi.ac.uk/efo/EFO_0004529,http://www.ebi.ac.uk/efo/EFO_0004872
insulin receptor measurement	susceptibility to childhood ear infection measurement	2	21	0	1	1	2.56896e-05	2.56895e-05	0.00262944	1	0.0454545	0.0869565	0.0582926	rs651007-rs8176643	http://www.ebi.ac.uk/efo/EFO_0008160	Other measurement	http://www.ebi.ac.uk/efo/EFO_0001444	http://www.ebi.ac.uk/efo/EFO_0007904	Other measurement	http://www.ebi.ac.uk/efo/EFO_0001444
disposition index measurement	susceptibility to childhood ear infection measurement	2	21	0	1	1	2.56896e-05	2.56895e-05	0.00262944	1	0.0454545	0.0869565	0.0582926	rs505922-rs8176643	http://www.ebi.ac.uk/efo/EFO_0006832	Other measurement	http://www.ebi.ac.uk/efo/EFO_0001444	http://www.ebi.ac.uk/efo/EFO_0007904	Other measurement	http://www.ebi.ac.uk/efo/EFO_0001444
cystatin C measurement, chronic kidney disease	peripheral arterial disease	2	21	0	1	1	2.56896e-05	2.56895e-05	0.00262944	1	0.0454545	0.0869565	0.0582926	rs653178-rs11066301	http://www.ebi.ac.uk/efo/EFO_0004617, http://www.ebi.ac.uk/efo/EFO_0003884	Other measurement,Other disease	http://www.ebi.ac.uk/efo/EFO_0000408,http://www.ebi.ac.uk/efo/EFO_0001444	http://www.ebi.ac.uk/efo/EFO_0004265	Cardiovascular disease	http://www.ebi.ac.uk/efo/EFO_0000319
cholesteryl ester 20:4 measurement	triglyceride measurement, C-reactive protein measurement	2	21	0	1	1	2.56896e-05	2.56895e-05	0.00262944	1	0.0454545	0.0869565	0.0582926	rs174547-rs174546	http://www.ebi.ac.uk/efo/EFO_0010348	Lipid or lipoprotein measurement	http://www.ebi.ac.uk/efo/EFO_0004529	http://www.ebi.ac.uk/efo/EFO_0004530, http://www.ebi.ac.uk/efo/EFO_0004458	Inflammatory measurement,Lipid or lipoprotein measurement	http://www.ebi.ac.uk/efo/EFO_0004529,http://www.ebi.ac.uk/efo/EFO_0004872
phosphatidylcholine 38:4 measurement	triglyceride measurement, C-reactive protein measurement	2	21	0	1	1	2.56896e-05	2.56895e-05	0.00262944	1	0.0454545	0.0869565	0.0582926	rs174545-rs174546	http://www.ebi.ac.uk/efo/EFO_0010386	Lipid or lipoprotein measurement	http://www.ebi.ac.uk/efo/EFO_0004529	http://www.ebi.ac.uk/efo/EFO_0004530, http://www.ebi.ac.uk/efo/EFO_0004458	Inflammatory measurement,Lipid or lipoprotein measurement	http://www.ebi.ac.uk/efo/EFO_0004529,http://www.ebi.ac.uk/efo/EFO_0004872
disposition index measurement	peripheral arterial disease	2	21	1	0	1	2.56896e-05	2.56895e-05	0.00262944	1	0.0454545	0.0869565	0.0582926	rs505922	http://www.ebi.ac.uk/efo/EFO_0006832	Other measurement	http://www.ebi.ac.uk/efo/EFO_0001444	http://www.ebi.ac.uk/efo/EFO_0004265	Cardiovascular disease	http://www.ebi.ac.uk/efo/EFO_0000319
Alzheimer's disease biomarker measurement	total cholesterol measurement, diastolic blood pressure, triglyceride measurement, systolic blood pressure, hematocrit, ventricular rate measurement, glucose measurement, body mass index, high density lipoprotein cholesterol measurement	2	21	0	1	1	2.56896e-05	2.56895e-05	0.00262944	1	0.0454545	0.0869565	0.0582926	rs4420638-rs429358	http://www.ebi.ac.uk/efo/EFO_0006514	Other measurement	http://www.ebi.ac.uk/efo/EFO_0001444	http://www.ebi.ac.uk/efo/EFO_0004574, http://www.ebi.ac.uk/efo/EFO_0006336, http://www.ebi.ac.uk/efo/EFO_0004530, http://www.ebi.ac.uk/efo/EFO_0006335, http://www.ebi.ac.uk/efo/EFO_0004348, http://www.ebi.ac.uk/efo/EFO_0007928, http://www.ebi.ac.uk/efo/EFO_0004468, http://www.ebi.ac.uk/efo/EFO_0004340, http://www.ebi.ac.uk/efo/EFO_0004612	Body measurement,Lipid or lipoprotein measurement,Other measurement,Cardiovascular measurement,Hematological measurement	http://www.ebi.ac.uk/efo/EFO_0004529,http://www.ebi.ac.uk/efo/EFO_0004503,http://www.ebi.ac.uk/efo/EFO_0004324,http://www.ebi.ac.uk/efo/EFO_0004732,http://www.ebi.ac.uk/efo/EFO_0004298,http://www.ebi.ac.uk/efo/EFO_0001444
LDL cholesterol:HDL cholesterol ratio	triglyceride measurement, C-reactive protein measurement	2	21	1	0	1	2.56896e-05	2.56895e-05	0.00262944	1	0.0454545	0.0869565	0.0582926	rs4420638	http://www.ebi.ac.uk/efo/EFO_0007930	Lipid or lipoprotein measurement	http://www.ebi.ac.uk/efo/EFO_0004732	http://www.ebi.ac.uk/efo/EFO_0004530, http://www.ebi.ac.uk/efo/EFO_0004458	Inflammatory measurement,Lipid or lipoprotein measurement	http://www.ebi.ac.uk/efo/EFO_0004529,http://www.ebi.ac.uk/efo/EFO_0004872
mortality	peripheral arterial disease	2	21	0	1	1	2.56896e-05	2.56895e-05	0.00262944	1	0.0454545	0.0869565	0.0582926	rs10519203-rs10851907	http://www.ebi.ac.uk/efo/EFO_0004352	Other measurement	http://www.ebi.ac.uk/efo/EFO_0001444	http://www.ebi.ac.uk/efo/EFO_0004265	Cardiovascular disease	http://www.ebi.ac.uk/efo/EFO_0000319
polymyositis	systemic juvenile idiopathic arthritis, polyarticular juvenile idiopathic arthritis, rheumatoid factor negative, oligoarticular juvenile idiopathic arthritis	2	21	0	1	1	2.56896e-05	2.56895e-05	0.00262944	1	0.0454545	0.0869565	0.0582926	rs6679677-rs2476601	http://www.ebi.ac.uk/efo/EFO_0003063	Neurological disorder	http://www.ebi.ac.uk/efo/EFO_0000618	http://www.ebi.ac.uk/efo/EFO_1001999, http://www.ebi.ac.uk/efo/EFO_1002020, http://www.ebi.ac.uk/efo/EFO_1002019	Immune system disorder	http://www.ebi.ac.uk/efo/EFO_0000540
abdominal aortic calcification measurement	peripheral arterial disease	2	21	0	1	1	2.56896e-05	2.56895e-05	0.00262944	1	0.0454545	0.0869565	0.0582926	rs2107595-rs57301765	http://www.ebi.ac.uk/efo/EFO_0010272	Cardiovascular measurement	http://www.ebi.ac.uk/efo/EFO_0004298	http://www.ebi.ac.uk/efo/EFO_0004265	Cardiovascular disease	http://www.ebi.ac.uk/efo/EFO_0000319
marginal zone B-cell lymphoma	peripheral arterial disease	2	21	0	1	1	2.56896e-05	2.56895e-05	0.00262944	1	0.0454545	0.0869565	0.0582926	rs2922994-rs3130968	http://www.ebi.ac.uk/efo/EFO_1000630	Cancer	http://www.ebi.ac.uk/efo/EFO_0000616	http://www.ebi.ac.uk/efo/EFO_0004265	Cardiovascular disease	http://www.ebi.ac.uk/efo/EFO_0000319
cognitive impairment measurement, t-tau measurement	total cholesterol measurement, diastolic blood pressure, triglyceride measurement, systolic blood pressure, hematocrit, ventricular rate measurement, glucose measurement, body mass index, high density lipoprotein cholesterol measurement	2	21	0	1	1	2.56896e-05	2.56895e-05	0.00262944	1	0.0454545	0.0869565	0.0582926	rs4420638-rs429358	http://www.ebi.ac.uk/efo/EFO_0007998, http://www.ebi.ac.uk/efo/EFO_0004760	Other measurement	http://www.ebi.ac.uk/efo/EFO_0001444	http://www.ebi.ac.uk/efo/EFO_0004574, http://www.ebi.ac.uk/efo/EFO_0006336, http://www.ebi.ac.uk/efo/EFO_0004530, http://www.ebi.ac.uk/efo/EFO_0006335, http://www.ebi.ac.uk/efo/EFO_0004348, http://www.ebi.ac.uk/efo/EFO_0007928, http://www.ebi.ac.uk/efo/EFO_0004468, http://www.ebi.ac.uk/efo/EFO_0004340, http://www.ebi.ac.uk/efo/EFO_0004612	Body measurement,Lipid or lipoprotein measurement,Other measurement,Cardiovascular measurement,Hematological measurement	http://www.ebi.ac.uk/efo/EFO_0004529,http://www.ebi.ac.uk/efo/EFO_0004503,http://www.ebi.ac.uk/efo/EFO_0004324,http://www.ebi.ac.uk/efo/EFO_0004732,http://www.ebi.ac.uk/efo/EFO_0004298,http://www.ebi.ac.uk/efo/EFO_0001444
serum lipase activity measurement	susceptibility to childhood ear infection measurement	2	21	0	1	1	2.56896e-05	2.56895e-05	0.00262944	1	0.0454545	0.0869565	0.0582926	rs681343-rs632111	http://www.ebi.ac.uk/efo/EFO_0005849	Other measurement	http://www.ebi.ac.uk/efo/EFO_0001444	http://www.ebi.ac.uk/efo/EFO_0007904	Other measurement	http://www.ebi.ac.uk/efo/EFO_0001444
healthspan	total cholesterol measurement, diastolic blood pressure, triglyceride measurement, systolic blood pressure, hematocrit, ventricular rate measurement, glucose measurement, body mass index, high density lipoprotein cholesterol measurement	2	21	0	1	1	2.56896e-05	2.56895e-05	0.00262944	1	0.0454545	0.0869565	0.0582926	rs34872471-rs4506565	http://www.ebi.ac.uk/efo/EFO_0009762	Other measurement	http://www.ebi.ac.uk/efo/EFO_0001444	http://www.ebi.ac.uk/efo/EFO_0004574, http://www.ebi.ac.uk/efo/EFO_0006336, http://www.ebi.ac.uk/efo/EFO_0004530, http://www.ebi.ac.uk/efo/EFO_0006335, http://www.ebi.ac.uk/efo/EFO_0004348, http://www.ebi.ac.uk/efo/EFO_0007928, http://www.ebi.ac.uk/efo/EFO_0004468, http://www.ebi.ac.uk/efo/EFO_0004340, http://www.ebi.ac.uk/efo/EFO_0004612	Body measurement,Lipid or lipoprotein measurement,Other measurement,Cardiovascular measurement,Hematological measurement	http://www.ebi.ac.uk/efo/EFO_0004529,http://www.ebi.ac.uk/efo/EFO_0004503,http://www.ebi.ac.uk/efo/EFO_0004324,http://www.ebi.ac.uk/efo/EFO_0004732,http://www.ebi.ac.uk/efo/EFO_0004298,http://www.ebi.ac.uk/efo/EFO_0001444
p-tau:beta-amyloid 1-42 ratio measurement	triglyceride measurement, C-reactive protein measurement	2	21	1	0	1	2.56896e-05	2.56895e-05	0.00262944	1	0.0454545	0.0869565	0.0582926	rs4420638	http://www.ebi.ac.uk/efo/EFO_0007709	Other measurement	http://www.ebi.ac.uk/efo/EFO_0001444	http://www.ebi.ac.uk/efo/EFO_0004530, http://www.ebi.ac.uk/efo/EFO_0004458	Inflammatory measurement,Lipid or lipoprotein measurement	http://www.ebi.ac.uk/efo/EFO_0004529,http://www.ebi.ac.uk/efo/EFO_0004872
lysophosphatidylethanolamine 20:4 measurement	sphingomyelin measurement	2	21	0	1	1	2.56896e-05	2.56895e-05	0.00262944	1	0.0454545	0.0869565	0.0582926	rs11320420-rs174548	http://www.ebi.ac.uk/efo/EFO_0010370	Lipid or lipoprotein measurement	http://www.ebi.ac.uk/efo/EFO_0004529	http://www.ebi.ac.uk/efo/EFO_0010118	Lipid or lipoprotein measurement	http://www.ebi.ac.uk/efo/EFO_0004529
phosphatidylcholine 38:5 measurement	sphingomyelin measurement	2	21	0	1	1	2.56896e-05	2.56895e-05	0.00262944	1	0.0454545	0.0869565	0.0582926	rs11320420-rs174535	http://www.ebi.ac.uk/efo/EFO_0010387	Lipid or lipoprotein measurement	http://www.ebi.ac.uk/efo/EFO_0004529	http://www.ebi.ac.uk/efo/EFO_0010118	Lipid or lipoprotein measurement	http://www.ebi.ac.uk/efo/EFO_0004529
Tetralogy of Fallot	peripheral arterial disease	2	21	0	1	1	2.56896e-05	2.56895e-05	0.00262944	1	0.0454545	0.0869565	0.0582926	rs11065987-rs11066301	http://purl.obolibrary.org/obo/HP_0001636	Other trait	http://www.ebi.ac.uk/efo/EFO_0000001	http://www.ebi.ac.uk/efo/EFO_0004265	Cardiovascular disease	http://www.ebi.ac.uk/efo/EFO_0000319
linoleic acid measurement	triglyceride measurement, C-reactive protein measurement	2	21	0	1	1	2.56896e-05	2.56895e-05	0.00262944	1	0.0454545	0.0869565	0.0582926	rs174547-rs174546	http://www.ebi.ac.uk/efo/EFO_0006807	Lipid or lipoprotein measurement	http://www.ebi.ac.uk/efo/EFO_0004529	http://www.ebi.ac.uk/efo/EFO_0004530, http://www.ebi.ac.uk/efo/EFO_0004458	Inflammatory measurement,Lipid or lipoprotein measurement	http://www.ebi.ac.uk/efo/EFO_0004529,http://www.ebi.ac.uk/efo/EFO_0004872
longitudinal BMI measurement, age at assessment	total cholesterol measurement, diastolic blood pressure, triglyceride measurement, systolic blood pressure, hematocrit, ventricular rate measurement, glucose measurement, body mass index, high density lipoprotein cholesterol measurement	2	21	0	1	1	2.56896e-05	2.56895e-05	0.00262944	1	0.0454545	0.0869565	0.0582926	rs1421085-rs9939609	http://www.ebi.ac.uk/efo/EFO_0005937, http://www.ebi.ac.uk/efo/EFO_0008007	Body measurement,Other measurement	http://www.ebi.ac.uk/efo/EFO_0004324,http://www.ebi.ac.uk/efo/EFO_0001444	http://www.ebi.ac.uk/efo/EFO_0004574, http://www.ebi.ac.uk/efo/EFO_0006336, http://www.ebi.ac.uk/efo/EFO_0004530, http://www.ebi.ac.uk/efo/EFO_0006335, http://www.ebi.ac.uk/efo/EFO_0004348, http://www.ebi.ac.uk/efo/EFO_0007928, http://www.ebi.ac.uk/efo/EFO_0004468, http://www.ebi.ac.uk/efo/EFO_0004340, http://www.ebi.ac.uk/efo/EFO_0004612	Body measurement,Lipid or lipoprotein measurement,Other measurement,Cardiovascular measurement,Hematological measurement	http://www.ebi.ac.uk/efo/EFO_0004529,http://www.ebi.ac.uk/efo/EFO_0004503,http://www.ebi.ac.uk/efo/EFO_0004324,http://www.ebi.ac.uk/efo/EFO_0004732,http://www.ebi.ac.uk/efo/EFO_0004298,http://www.ebi.ac.uk/efo/EFO_0001444
Alzheimer's disease, amyloid-beta measurement	triglyceride measurement, C-reactive protein measurement	2	21	0	1	1	2.56896e-05	2.56895e-05	0.00262944	1	0.0454545	0.0869565	0.0582926	rs4420638-rs429358	http://www.ebi.ac.uk/efo/EFO_0000249, http://www.ebi.ac.uk/efo/EFO_0005194	Neurological disorder,Other measurement	http://www.ebi.ac.uk/efo/EFO_0000618,http://www.ebi.ac.uk/efo/EFO_0001444	http://www.ebi.ac.uk/efo/EFO_0004530, http://www.ebi.ac.uk/efo/EFO_0004458	Inflammatory measurement,Lipid or lipoprotein measurement	http://www.ebi.ac.uk/efo/EFO_0004529,http://www.ebi.ac.uk/efo/EFO_0004872
fatty acid measurement, docosapentaenoic acid measurement	total cholesterol measurement, diastolic blood pressure, triglyceride measurement, systolic blood pressure, hematocrit, ventricular rate measurement, glucose measurement, body mass index, high density lipoprotein cholesterol measurement	2	21	0	1	1	2.56896e-05	2.56895e-05	0.00262944	1	0.0454545	0.0869565	0.0582926	rs174549-rs174547	http://www.ebi.ac.uk/efo/EFO_0005110, http://www.ebi.ac.uk/efo/EFO_0006809	Lipid or lipoprotein measurement	http://www.ebi.ac.uk/efo/EFO_0004529	http://www.ebi.ac.uk/efo/EFO_0004574, http://www.ebi.ac.uk/efo/EFO_0006336, http://www.ebi.ac.uk/efo/EFO_0004530, http://www.ebi.ac.uk/efo/EFO_0006335, http://www.ebi.ac.uk/efo/EFO_0004348, http://www.ebi.ac.uk/efo/EFO_0007928, http://www.ebi.ac.uk/efo/EFO_0004468, http://www.ebi.ac.uk/efo/EFO_0004340, http://www.ebi.ac.uk/efo/EFO_0004612	Body measurement,Lipid or lipoprotein measurement,Other measurement,Cardiovascular measurement,Hematological measurement	http://www.ebi.ac.uk/efo/EFO_0004529,http://www.ebi.ac.uk/efo/EFO_0004503,http://www.ebi.ac.uk/efo/EFO_0004324,http://www.ebi.ac.uk/efo/EFO_0004732,http://www.ebi.ac.uk/efo/EFO_0004298,http://www.ebi.ac.uk/efo/EFO_0001444
Alzheimer's disease biomarker measurement	triglyceride measurement, C-reactive protein measurement	2	21	0	1	1	2.56896e-05	2.56895e-05	0.00262944	1	0.0454545	0.0869565	0.0582926	rs4420638-rs429358	http://www.ebi.ac.uk/efo/EFO_0006514	Other measurement	http://www.ebi.ac.uk/efo/EFO_0001444	http://www.ebi.ac.uk/efo/EFO_0004530, http://www.ebi.ac.uk/efo/EFO_0004458	Inflammatory measurement,Lipid or lipoprotein measurement	http://www.ebi.ac.uk/efo/EFO_0004529,http://www.ebi.ac.uk/efo/EFO_0004872
cerebral amyloid angiopathy, neurofibrillary tangles measurement	total cholesterol measurement, diastolic blood pressure, triglyceride measurement, systolic blood pressure, hematocrit, ventricular rate measurement, glucose measurement, body mass index, high density lipoprotein cholesterol measurement	2	21	0	1	1	2.56896e-05	2.56895e-05	0.00262944	1	0.0454545	0.0869565	0.0582926	rs4420638-rs429358	http://www.ebi.ac.uk/efo/EFO_0006790, http://www.ebi.ac.uk/efo/EFO_0006797	Metabolic disorder,Other measurement	http://www.ebi.ac.uk/efo/EFO_0000589,http://www.ebi.ac.uk/efo/EFO_0001444	http://www.ebi.ac.uk/efo/EFO_0004574, http://www.ebi.ac.uk/efo/EFO_0006336, http://www.ebi.ac.uk/efo/EFO_0004530, http://www.ebi.ac.uk/efo/EFO_0006335, http://www.ebi.ac.uk/efo/EFO_0004348, http://www.ebi.ac.uk/efo/EFO_0007928, http://www.ebi.ac.uk/efo/EFO_0004468, http://www.ebi.ac.uk/efo/EFO_0004340, http://www.ebi.ac.uk/efo/EFO_0004612	Body measurement,Lipid or lipoprotein measurement,Other measurement,Cardiovascular measurement,Hematological measurement	http://www.ebi.ac.uk/efo/EFO_0004529,http://www.ebi.ac.uk/efo/EFO_0004503,http://www.ebi.ac.uk/efo/EFO_0004324,http://www.ebi.ac.uk/efo/EFO_0004732,http://www.ebi.ac.uk/efo/EFO_0004298,http://www.ebi.ac.uk/efo/EFO_0001444
fatty acid measurement, docosapentaenoic acid measurement	sphingomyelin measurement	2	21	0	1	1	2.56896e-05	2.56895e-05	0.00262944	1	0.0454545	0.0869565	0.0582926	rs174549-rs11320420	http://www.ebi.ac.uk/efo/EFO_0005110, http://www.ebi.ac.uk/efo/EFO_0006809	Lipid or lipoprotein measurement	http://www.ebi.ac.uk/efo/EFO_0004529	http://www.ebi.ac.uk/efo/EFO_0010118	Lipid or lipoprotein measurement	http://www.ebi.ac.uk/efo/EFO_0004529
phosphatidylcholine 38:5 measurement	total cholesterol measurement, diastolic blood pressure, triglyceride measurement, systolic blood pressure, hematocrit, ventricular rate measurement, glucose measurement, body mass index, high density lipoprotein cholesterol measurement	2	21	0	1	1	2.56896e-05	2.56895e-05	0.00262944	1	0.0454545	0.0869565	0.0582926	rs174547-rs174535	http://www.ebi.ac.uk/efo/EFO_0010387	Lipid or lipoprotein measurement	http://www.ebi.ac.uk/efo/EFO_0004529	http://www.ebi.ac.uk/efo/EFO_0004574, http://www.ebi.ac.uk/efo/EFO_0006336, http://www.ebi.ac.uk/efo/EFO_0004530, http://www.ebi.ac.uk/efo/EFO_0006335, http://www.ebi.ac.uk/efo/EFO_0004348, http://www.ebi.ac.uk/efo/EFO_0007928, http://www.ebi.ac.uk/efo/EFO_0004468, http://www.ebi.ac.uk/efo/EFO_0004340, http://www.ebi.ac.uk/efo/EFO_0004612	Body measurement,Lipid or lipoprotein measurement,Other measurement,Cardiovascular measurement,Hematological measurement	http://www.ebi.ac.uk/efo/EFO_0004529,http://www.ebi.ac.uk/efo/EFO_0004503,http://www.ebi.ac.uk/efo/EFO_0004324,http://www.ebi.ac.uk/efo/EFO_0004732,http://www.ebi.ac.uk/efo/EFO_0004298,http://www.ebi.ac.uk/efo/EFO_0001444
cholesteryl ester 20:4 measurement	total cholesterol measurement, diastolic blood pressure, triglyceride measurement, systolic blood pressure, hematocrit, ventricular rate measurement, glucose measurement, body mass index, high density lipoprotein cholesterol measurement	2	21	1	0	1	2.56896e-05	2.56895e-05	0.00262944	1	0.0454545	0.0869565	0.0582926	rs174547	http://www.ebi.ac.uk/efo/EFO_0010348	Lipid or lipoprotein measurement	http://www.ebi.ac.uk/efo/EFO_0004529	http://www.ebi.ac.uk/efo/EFO_0004574, http://www.ebi.ac.uk/efo/EFO_0006336, http://www.ebi.ac.uk/efo/EFO_0004530, http://www.ebi.ac.uk/efo/EFO_0006335, http://www.ebi.ac.uk/efo/EFO_0004348, http://www.ebi.ac.uk/efo/EFO_0007928, http://www.ebi.ac.uk/efo/EFO_0004468, http://www.ebi.ac.uk/efo/EFO_0004340, http://www.ebi.ac.uk/efo/EFO_0004612	Body measurement,Lipid or lipoprotein measurement,Other measurement,Cardiovascular measurement,Hematological measurement	http://www.ebi.ac.uk/efo/EFO_0004529,http://www.ebi.ac.uk/efo/EFO_0004503,http://www.ebi.ac.uk/efo/EFO_0004324,http://www.ebi.ac.uk/efo/EFO_0004732,http://www.ebi.ac.uk/efo/EFO_0004298,http://www.ebi.ac.uk/efo/EFO_0001444
CD209 antigen measurement	susceptibility to childhood ear infection measurement	2	21	0	1	1	2.56896e-05	2.56895e-05	0.00262944	1	0.0454545	0.0869565	0.0582926	rs505922-rs8176643	http://www.ebi.ac.uk/efo/EFO_0008077	Other measurement	http://www.ebi.ac.uk/efo/EFO_0001444	http://www.ebi.ac.uk/efo/EFO_0007904	Other measurement	http://www.ebi.ac.uk/efo/EFO_0001444
sphingomyelin 14:0 measurement	sphingomyelin measurement	2	21	0	1	1	2.56896e-05	2.56895e-05	0.00262944	1	0.0454545	0.0869565	0.0582926	rs4902243-rs7157785	http://www.ebi.ac.uk/efo/EFO_0010390	Lipid or lipoprotein measurement	http://www.ebi.ac.uk/efo/EFO_0004529	http://www.ebi.ac.uk/efo/EFO_0010118	Lipid or lipoprotein measurement	http://www.ebi.ac.uk/efo/EFO_0004529
duodenal ulcer	susceptibility to childhood ear infection measurement	2	21	0	1	1	2.56896e-05	2.56895e-05	0.00262944	1	0.0454545	0.0869565	0.0582926	rs505922-rs8176643	http://www.ebi.ac.uk/efo/EFO_0004607	Digestive system disorder	http://www.ebi.ac.uk/efo/EFO_0000405	http://www.ebi.ac.uk/efo/EFO_0007904	Other measurement	http://www.ebi.ac.uk/efo/EFO_0001444
anti-centromere-antibody-positive systemic scleroderma	systemic juvenile idiopathic arthritis, polyarticular juvenile idiopathic arthritis, rheumatoid factor negative, oligoarticular juvenile idiopathic arthritis	2	21	1	0	1	2.56896e-05	2.56895e-05	0.00262944	1	0.0454545	0.0869565	0.0582926	rs10174238	http://www.ebi.ac.uk/efo/EFO_0008536	Cardiovascular disease	http://www.ebi.ac.uk/efo/EFO_0000319	http://www.ebi.ac.uk/efo/EFO_1001999, http://www.ebi.ac.uk/efo/EFO_1002020, http://www.ebi.ac.uk/efo/EFO_1002019	Immune system disorder	http://www.ebi.ac.uk/efo/EFO_0000540
omega-3 polyunsaturated fatty acid measurement, metabolic syndrome	total cholesterol measurement, diastolic blood pressure, triglyceride measurement, systolic blood pressure, hematocrit, ventricular rate measurement, glucose measurement, body mass index, high density lipoprotein cholesterol measurement	2	21	1	0	1	2.56896e-05	2.56895e-05	0.00262944	1	0.0454545	0.0869565	0.0582926	rs174547	http://www.ebi.ac.uk/efo/EFO_0010119, http://www.ebi.ac.uk/efo/EFO_0000195	Metabolic disorder,Lipid or lipoprotein measurement	http://www.ebi.ac.uk/efo/EFO_0004529,http://www.ebi.ac.uk/efo/EFO_0000589	http://www.ebi.ac.uk/efo/EFO_0004574, http://www.ebi.ac.uk/efo/EFO_0006336, http://www.ebi.ac.uk/efo/EFO_0004530, http://www.ebi.ac.uk/efo/EFO_0006335, http://www.ebi.ac.uk/efo/EFO_0004348, http://www.ebi.ac.uk/efo/EFO_0007928, http://www.ebi.ac.uk/efo/EFO_0004468, http://www.ebi.ac.uk/efo/EFO_0004340, http://www.ebi.ac.uk/efo/EFO_0004612	Body measurement,Lipid or lipoprotein measurement,Other measurement,Cardiovascular measurement,Hematological measurement	http://www.ebi.ac.uk/efo/EFO_0004529,http://www.ebi.ac.uk/efo/EFO_0004503,http://www.ebi.ac.uk/efo/EFO_0004324,http://www.ebi.ac.uk/efo/EFO_0004732,http://www.ebi.ac.uk/efo/EFO_0004298,http://www.ebi.ac.uk/efo/EFO_0001444
linoleic acid measurement	total cholesterol measurement, diastolic blood pressure, triglyceride measurement, systolic blood pressure, hematocrit, ventricular rate measurement, glucose measurement, body mass index, high density lipoprotein cholesterol measurement	2	21	1	0	1	2.56896e-05	2.56895e-05	0.00262944	1	0.0454545	0.0869565	0.0582926	rs174547	http://www.ebi.ac.uk/efo/EFO_0006807	Lipid or lipoprotein measurement	http://www.ebi.ac.uk/efo/EFO_0004529	http://www.ebi.ac.uk/efo/EFO_0004574, http://www.ebi.ac.uk/efo/EFO_0006336, http://www.ebi.ac.uk/efo/EFO_0004530, http://www.ebi.ac.uk/efo/EFO_0006335, http://www.ebi.ac.uk/efo/EFO_0004348, http://www.ebi.ac.uk/efo/EFO_0007928, http://www.ebi.ac.uk/efo/EFO_0004468, http://www.ebi.ac.uk/efo/EFO_0004340, http://www.ebi.ac.uk/efo/EFO_0004612	Body measurement,Lipid or lipoprotein measurement,Other measurement,Cardiovascular measurement,Hematological measurement	http://www.ebi.ac.uk/efo/EFO_0004529,http://www.ebi.ac.uk/efo/EFO_0004503,http://www.ebi.ac.uk/efo/EFO_0004324,http://www.ebi.ac.uk/efo/EFO_0004732,http://www.ebi.ac.uk/efo/EFO_0004298,http://www.ebi.ac.uk/efo/EFO_0001444
cerebral amyloid angiopathy, neurofibrillary tangles measurement	triglyceride measurement, C-reactive protein measurement	2	21	0	1	1	2.56896e-05	2.56895e-05	0.00262944	1	0.0454545	0.0869565	0.0582926	rs4420638-rs429358	http://www.ebi.ac.uk/efo/EFO_0006790, http://www.ebi.ac.uk/efo/EFO_0006797	Metabolic disorder,Other measurement	http://www.ebi.ac.uk/efo/EFO_0000589,http://www.ebi.ac.uk/efo/EFO_0001444	http://www.ebi.ac.uk/efo/EFO_0004530, http://www.ebi.ac.uk/efo/EFO_0004458	Inflammatory measurement,Lipid or lipoprotein measurement	http://www.ebi.ac.uk/efo/EFO_0004529,http://www.ebi.ac.uk/efo/EFO_0004872
follistatin measurement	triglyceride measurement, C-reactive protein measurement	2	21	1	0	1	2.56896e-05	2.56895e-05	0.00262944	1	0.0454545	0.0869565	0.0582926	rs1260326	http://www.ebi.ac.uk/efo/EFO_0010614	Other measurement	http://www.ebi.ac.uk/efo/EFO_0001444	http://www.ebi.ac.uk/efo/EFO_0004530, http://www.ebi.ac.uk/efo/EFO_0004458	Inflammatory measurement,Lipid or lipoprotein measurement	http://www.ebi.ac.uk/efo/EFO_0004529,http://www.ebi.ac.uk/efo/EFO_0004872
Immunosuppressant use measurement	systemic juvenile idiopathic arthritis, polyarticular juvenile idiopathic arthritis, rheumatoid factor negative, oligoarticular juvenile idiopathic arthritis	2	21	1	0	1	2.56896e-05	2.56895e-05	0.00262944	1	0.0454545	0.0869565	0.0582926	rs6679677	http://www.ebi.ac.uk/efo/EFO_0009934	Other measurement	http://www.ebi.ac.uk/efo/EFO_0001444	http://www.ebi.ac.uk/efo/EFO_1001999, http://www.ebi.ac.uk/efo/EFO_1002020, http://www.ebi.ac.uk/efo/EFO_1002019	Immune system disorder	http://www.ebi.ac.uk/efo/EFO_0000540
BMI-adjusted leptin measurement	creatinine measurement, chronic kidney disease	2	21	0	1	1	2.56896e-05	2.56895e-05	0.00262944	1	0.0454545	0.0869565	0.0582926	rs780093-rs1260326	http://www.ebi.ac.uk/efo/EFO_0007793	Other measurement	http://www.ebi.ac.uk/efo/EFO_0001444	http://www.ebi.ac.uk/efo/EFO_0004518, http://www.ebi.ac.uk/efo/EFO_0003884	Other measurement,Other disease	http://www.ebi.ac.uk/efo/EFO_0000408,http://www.ebi.ac.uk/efo/EFO_0001444
fatty acid measurement, docosapentaenoic acid measurement	triglyceride measurement, C-reactive protein measurement	2	21	0	1	1	2.56896e-05	2.56895e-05	0.00262944	1	0.0454545	0.0869565	0.0582926	rs174549-rs174546	http://www.ebi.ac.uk/efo/EFO_0005110, http://www.ebi.ac.uk/efo/EFO_0006809	Lipid or lipoprotein measurement	http://www.ebi.ac.uk/efo/EFO_0004529	http://www.ebi.ac.uk/efo/EFO_0004530, http://www.ebi.ac.uk/efo/EFO_0004458	Inflammatory measurement,Lipid or lipoprotein measurement	http://www.ebi.ac.uk/efo/EFO_0004529,http://www.ebi.ac.uk/efo/EFO_0004872
CD209 antigen measurement	peripheral arterial disease	2	21	1	0	1	2.56896e-05	2.56895e-05	0.00262944	1	0.0454545	0.0869565	0.0582926	rs505922	http://www.ebi.ac.uk/efo/EFO_0008077	Other measurement	http://www.ebi.ac.uk/efo/EFO_0001444	http://www.ebi.ac.uk/efo/EFO_0004265	Cardiovascular disease	http://www.ebi.ac.uk/efo/EFO_0000319
left ventricular structural measurement	systemic juvenile idiopathic arthritis, polyarticular juvenile idiopathic arthritis, rheumatoid factor negative, oligoarticular juvenile idiopathic arthritis	2	21	0	1	1	2.56896e-05	2.56895e-05	0.00262944	1	0.0454545	0.0869565	0.0582926	rs7137828-rs10774625	http://www.ebi.ac.uk/efo/EFO_0008205	Cardiovascular measurement	http://www.ebi.ac.uk/efo/EFO_0004298	http://www.ebi.ac.uk/efo/EFO_1001999, http://www.ebi.ac.uk/efo/EFO_1002020, http://www.ebi.ac.uk/efo/EFO_1002019	Immune system disorder	http://www.ebi.ac.uk/efo/EFO_0000540
p-tau:beta-amyloid 1-42 ratio measurement	total cholesterol measurement, diastolic blood pressure, triglyceride measurement, systolic blood pressure, hematocrit, ventricular rate measurement, glucose measurement, body mass index, high density lipoprotein cholesterol measurement	2	21	1	0	1	2.56896e-05	2.56895e-05	0.00262944	1	0.0454545	0.0869565	0.0582926	rs4420638	http://www.ebi.ac.uk/efo/EFO_0007709	Other measurement	http://www.ebi.ac.uk/efo/EFO_0001444	http://www.ebi.ac.uk/efo/EFO_0004574, http://www.ebi.ac.uk/efo/EFO_0006336, http://www.ebi.ac.uk/efo/EFO_0004530, http://www.ebi.ac.uk/efo/EFO_0006335, http://www.ebi.ac.uk/efo/EFO_0004348, http://www.ebi.ac.uk/efo/EFO_0007928, http://www.ebi.ac.uk/efo/EFO_0004468, http://www.ebi.ac.uk/efo/EFO_0004340, http://www.ebi.ac.uk/efo/EFO_0004612	Body measurement,Lipid or lipoprotein measurement,Other measurement,Cardiovascular measurement,Hematological measurement	http://www.ebi.ac.uk/efo/EFO_0004529,http://www.ebi.ac.uk/efo/EFO_0004503,http://www.ebi.ac.uk/efo/EFO_0004324,http://www.ebi.ac.uk/efo/EFO_0004732,http://www.ebi.ac.uk/efo/EFO_0004298,http://www.ebi.ac.uk/efo/EFO_0001444
left ventricular structural measurement	peripheral arterial disease	2	21	0	1	1	2.56896e-05	2.56895e-05	0.00262944	1	0.0454545	0.0869565	0.0582926	rs10774625-rs11066301	http://www.ebi.ac.uk/efo/EFO_0008205	Cardiovascular measurement	http://www.ebi.ac.uk/efo/EFO_0004298	http://www.ebi.ac.uk/efo/EFO_0004265	Cardiovascular disease	http://www.ebi.ac.uk/efo/EFO_0000319
endoglin measurement	susceptibility to childhood ear infection measurement	2	21	0	1	1	2.56896e-05	2.56895e-05	0.00262944	1	0.0454545	0.0869565	0.0582926	rs651007-rs8176643	http://www.ebi.ac.uk/efo/EFO_0008118	Other measurement	http://www.ebi.ac.uk/efo/EFO_0001444	http://www.ebi.ac.uk/efo/EFO_0007904	Other measurement	http://www.ebi.ac.uk/efo/EFO_0001444
Cognitive impairment	triglyceride measurement, C-reactive protein measurement	2	21	0	1	1	2.56896e-05	2.56895e-05	0.00262944	1	0.0454545	0.0869565	0.0582926	rs4420638-rs6857	http://purl.obolibrary.org/obo/HP_0100543	Other trait	http://www.ebi.ac.uk/efo/EFO_0000001	http://www.ebi.ac.uk/efo/EFO_0004530, http://www.ebi.ac.uk/efo/EFO_0004458	Inflammatory measurement,Lipid or lipoprotein measurement	http://www.ebi.ac.uk/efo/EFO_0004529,http://www.ebi.ac.uk/efo/EFO_0004872
oleic acid measurement	sphingomyelin measurement	2	21	0	1	1	2.56896e-05	2.56895e-05	0.00262944	1	0.0454545	0.0869565	0.0582926	rs102275-rs11320420	http://www.ebi.ac.uk/efo/EFO_0006810	Lipid or lipoprotein measurement	http://www.ebi.ac.uk/efo/EFO_0004529	http://www.ebi.ac.uk/efo/EFO_0010118	Lipid or lipoprotein measurement	http://www.ebi.ac.uk/efo/EFO_0004529
oleic acid measurement	total cholesterol measurement, diastolic blood pressure, triglyceride measurement, systolic blood pressure, hematocrit, ventricular rate measurement, glucose measurement, body mass index, high density lipoprotein cholesterol measurement	2	21	0	1	1	2.56896e-05	2.56895e-05	0.00262944	1	0.0454545	0.0869565	0.0582926	rs102275-rs174547	http://www.ebi.ac.uk/efo/EFO_0006810	Lipid or lipoprotein measurement	http://www.ebi.ac.uk/efo/EFO_0004529	http://www.ebi.ac.uk/efo/EFO_0004574, http://www.ebi.ac.uk/efo/EFO_0006336, http://www.ebi.ac.uk/efo/EFO_0004530, http://www.ebi.ac.uk/efo/EFO_0006335, http://www.ebi.ac.uk/efo/EFO_0004348, http://www.ebi.ac.uk/efo/EFO_0007928, http://www.ebi.ac.uk/efo/EFO_0004468, http://www.ebi.ac.uk/efo/EFO_0004340, http://www.ebi.ac.uk/efo/EFO_0004612	Body measurement,Lipid or lipoprotein measurement,Other measurement,Cardiovascular measurement,Hematological measurement	http://www.ebi.ac.uk/efo/EFO_0004529,http://www.ebi.ac.uk/efo/EFO_0004503,http://www.ebi.ac.uk/efo/EFO_0004324,http://www.ebi.ac.uk/efo/EFO_0004732,http://www.ebi.ac.uk/efo/EFO_0004298,http://www.ebi.ac.uk/efo/EFO_0001444
cholesteryl ester 18:3 measurement	total cholesterol measurement, diastolic blood pressure, triglyceride measurement, systolic blood pressure, hematocrit, ventricular rate measurement, glucose measurement, body mass index, high density lipoprotein cholesterol measurement	2	21	0	1	1	2.56896e-05	2.56895e-05	0.00262944	1	0.0454545	0.0869565	0.0582926	rs174547-rs174535	http://www.ebi.ac.uk/efo/EFO_0010346	Lipid or lipoprotein measurement	http://www.ebi.ac.uk/efo/EFO_0004529	http://www.ebi.ac.uk/efo/EFO_0004574, http://www.ebi.ac.uk/efo/EFO_0006336, http://www.ebi.ac.uk/efo/EFO_0004530, http://www.ebi.ac.uk/efo/EFO_0006335, http://www.ebi.ac.uk/efo/EFO_0004348, http://www.ebi.ac.uk/efo/EFO_0007928, http://www.ebi.ac.uk/efo/EFO_0004468, http://www.ebi.ac.uk/efo/EFO_0004340, http://www.ebi.ac.uk/efo/EFO_0004612	Body measurement,Lipid or lipoprotein measurement,Other measurement,Cardiovascular measurement,Hematological measurement	http://www.ebi.ac.uk/efo/EFO_0004529,http://www.ebi.ac.uk/efo/EFO_0004503,http://www.ebi.ac.uk/efo/EFO_0004324,http://www.ebi.ac.uk/efo/EFO_0004732,http://www.ebi.ac.uk/efo/EFO_0004298,http://www.ebi.ac.uk/efo/EFO_0001444
C-peptide measurement, type I diabetes mellitus	susceptibility to childhood ear infection measurement	2	21	0	1	1	2.56896e-05	2.56895e-05	0.00262944	1	0.0454545	0.0869565	0.0582926	rs3135002-rs4329147	http://www.ebi.ac.uk/efo/EFO_0005187, http://www.ebi.ac.uk/efo/EFO_0001359	Other measurement,Metabolic disorder	http://www.ebi.ac.uk/efo/EFO_0000589,http://www.ebi.ac.uk/efo/EFO_0001444	http://www.ebi.ac.uk/efo/EFO_0007904	Other measurement	http://www.ebi.ac.uk/efo/EFO_0001444
Tetralogy of Fallot	systemic juvenile idiopathic arthritis, polyarticular juvenile idiopathic arthritis, rheumatoid factor negative, oligoarticular juvenile idiopathic arthritis	2	21	0	1	1	2.56896e-05	2.56895e-05	0.00262944	1	0.0454545	0.0869565	0.0582926	rs7137828-rs11065987	http://purl.obolibrary.org/obo/HP_0001636	Other trait	http://www.ebi.ac.uk/efo/EFO_0000001	http://www.ebi.ac.uk/efo/EFO_1001999, http://www.ebi.ac.uk/efo/EFO_1002020, http://www.ebi.ac.uk/efo/EFO_1002019	Immune system disorder	http://www.ebi.ac.uk/efo/EFO_0000540
Alzheimer's disease, beta-amyloid 1-42 measurement	total cholesterol measurement, diastolic blood pressure, triglyceride measurement, systolic blood pressure, hematocrit, ventricular rate measurement, glucose measurement, body mass index, high density lipoprotein cholesterol measurement	2	21	0	1	1	2.56896e-05	2.56895e-05	0.00262944	1	0.0454545	0.0869565	0.0582926	rs4420638-rs429358	http://www.ebi.ac.uk/efo/EFO_0000249, http://www.ebi.ac.uk/efo/EFO_0004670	Neurological disorder,Other measurement	http://www.ebi.ac.uk/efo/EFO_0000618,http://www.ebi.ac.uk/efo/EFO_0001444	http://www.ebi.ac.uk/efo/EFO_0004574, http://www.ebi.ac.uk/efo/EFO_0006336, http://www.ebi.ac.uk/efo/EFO_0004530, http://www.ebi.ac.uk/efo/EFO_0006335, http://www.ebi.ac.uk/efo/EFO_0004348, http://www.ebi.ac.uk/efo/EFO_0007928, http://www.ebi.ac.uk/efo/EFO_0004468, http://www.ebi.ac.uk/efo/EFO_0004340, http://www.ebi.ac.uk/efo/EFO_0004612	Body measurement,Lipid or lipoprotein measurement,Other measurement,Cardiovascular measurement,Hematological measurement	http://www.ebi.ac.uk/efo/EFO_0004529,http://www.ebi.ac.uk/efo/EFO_0004503,http://www.ebi.ac.uk/efo/EFO_0004324,http://www.ebi.ac.uk/efo/EFO_0004732,http://www.ebi.ac.uk/efo/EFO_0004298,http://www.ebi.ac.uk/efo/EFO_0001444
cholesteryl ester 18:3 measurement	sphingomyelin measurement	2	21	0	1	1	2.56896e-05	2.56895e-05	0.00262944	1	0.0454545	0.0869565	0.0582926	rs11320420-rs174535	http://www.ebi.ac.uk/efo/EFO_0010346	Lipid or lipoprotein measurement	http://www.ebi.ac.uk/efo/EFO_0004529	http://www.ebi.ac.uk/efo/EFO_0010118	Lipid or lipoprotein measurement	http://www.ebi.ac.uk/efo/EFO_0004529
phosphatidylcholine 38:4 measurement	sphingomyelin measurement	2	21	0	1	1	2.56896e-05	2.56895e-05	0.00262944	1	0.0454545	0.0869565	0.0582926	rs11320420-rs174545	http://www.ebi.ac.uk/efo/EFO_0010386	Lipid or lipoprotein measurement	http://www.ebi.ac.uk/efo/EFO_0004529	http://www.ebi.ac.uk/efo/EFO_0010118	Lipid or lipoprotein measurement	http://www.ebi.ac.uk/efo/EFO_0004529
colorectal cancer, endometrial neoplasm	systemic juvenile idiopathic arthritis, polyarticular juvenile idiopathic arthritis, rheumatoid factor negative, oligoarticular juvenile idiopathic arthritis	2	21	0	1	1	2.56896e-05	2.56895e-05	0.00262944	1	0.0454545	0.0869565	0.0582926	rs3184504-rs7137828	http://www.ebi.ac.uk/efo/EFO_0005842, http://www.ebi.ac.uk/efo/EFO_0004230	Cancer	http://www.ebi.ac.uk/efo/EFO_0000616	http://www.ebi.ac.uk/efo/EFO_1001999, http://www.ebi.ac.uk/efo/EFO_1002020, http://www.ebi.ac.uk/efo/EFO_1002019	Immune system disorder	http://www.ebi.ac.uk/efo/EFO_0000540
phosphatidylcholine 38:4 measurement	total cholesterol measurement, diastolic blood pressure, triglyceride measurement, systolic blood pressure, hematocrit, ventricular rate measurement, glucose measurement, body mass index, high density lipoprotein cholesterol measurement	2	21	0	1	1	2.56896e-05	2.56895e-05	0.00262944	1	0.0454545	0.0869565	0.0582926	rs174545-rs174547	http://www.ebi.ac.uk/efo/EFO_0010386	Lipid or lipoprotein measurement	http://www.ebi.ac.uk/efo/EFO_0004529	http://www.ebi.ac.uk/efo/EFO_0004574, http://www.ebi.ac.uk/efo/EFO_0006336, http://www.ebi.ac.uk/efo/EFO_0004530, http://www.ebi.ac.uk/efo/EFO_0006335, http://www.ebi.ac.uk/efo/EFO_0004348, http://www.ebi.ac.uk/efo/EFO_0007928, http://www.ebi.ac.uk/efo/EFO_0004468, http://www.ebi.ac.uk/efo/EFO_0004340, http://www.ebi.ac.uk/efo/EFO_0004612	Body measurement,Lipid or lipoprotein measurement,Other measurement,Cardiovascular measurement,Hematological measurement	http://www.ebi.ac.uk/efo/EFO_0004529,http://www.ebi.ac.uk/efo/EFO_0004503,http://www.ebi.ac.uk/efo/EFO_0004324,http://www.ebi.ac.uk/efo/EFO_0004732,http://www.ebi.ac.uk/efo/EFO_0004298,http://www.ebi.ac.uk/efo/EFO_0001444
pack-years measurement	peripheral arterial disease	2	21	0	1	1	2.56896e-05	2.56895e-05	0.00262944	1	0.0454545	0.0869565	0.0582926	rs72740955-rs10851907	http://www.ebi.ac.uk/efo/EFO_0006526	Other measurement	http://www.ebi.ac.uk/efo/EFO_0001444	http://www.ebi.ac.uk/efo/EFO_0004265	Cardiovascular disease	http://www.ebi.ac.uk/efo/EFO_0000319
YKL40 measurement	total cholesterol measurement, diastolic blood pressure, triglyceride measurement, systolic blood pressure, hematocrit, ventricular rate measurement, glucose measurement, body mass index, high density lipoprotein cholesterol measurement	2	21	0	1	1	2.56896e-05	2.56895e-05	0.00262944	1	0.0454545	0.0869565	0.0582926	rs28601761-rs2980853	http://www.ebi.ac.uk/efo/EFO_0004869	Inflammatory measurement	http://www.ebi.ac.uk/efo/EFO_0004872	http://www.ebi.ac.uk/efo/EFO_0004574, http://www.ebi.ac.uk/efo/EFO_0006336, http://www.ebi.ac.uk/efo/EFO_0004530, http://www.ebi.ac.uk/efo/EFO_0006335, http://www.ebi.ac.uk/efo/EFO_0004348, http://www.ebi.ac.uk/efo/EFO_0007928, http://www.ebi.ac.uk/efo/EFO_0004468, http://www.ebi.ac.uk/efo/EFO_0004340, http://www.ebi.ac.uk/efo/EFO_0004612	Body measurement,Lipid or lipoprotein measurement,Other measurement,Cardiovascular measurement,Hematological measurement	http://www.ebi.ac.uk/efo/EFO_0004529,http://www.ebi.ac.uk/efo/EFO_0004503,http://www.ebi.ac.uk/efo/EFO_0004324,http://www.ebi.ac.uk/efo/EFO_0004732,http://www.ebi.ac.uk/efo/EFO_0004298,http://www.ebi.ac.uk/efo/EFO_0001444
cystatin C measurement, chronic kidney disease	systemic juvenile idiopathic arthritis, polyarticular juvenile idiopathic arthritis, rheumatoid factor negative, oligoarticular juvenile idiopathic arthritis	2	21	0	1	1	2.56896e-05	2.56895e-05	0.00262944	1	0.0454545	0.0869565	0.0582926	rs653178-rs7137828	http://www.ebi.ac.uk/efo/EFO_0004617, http://www.ebi.ac.uk/efo/EFO_0003884	Other measurement,Other disease	http://www.ebi.ac.uk/efo/EFO_0000408,http://www.ebi.ac.uk/efo/EFO_0001444	http://www.ebi.ac.uk/efo/EFO_1001999, http://www.ebi.ac.uk/efo/EFO_1002020, http://www.ebi.ac.uk/efo/EFO_1002019	Immune system disorder	http://www.ebi.ac.uk/efo/EFO_0000540
duodenal ulcer	peripheral arterial disease	2	21	1	0	1	2.56896e-05	2.56895e-05	0.00262944	1	0.0454545	0.0869565	0.0582926	rs505922	http://www.ebi.ac.uk/efo/EFO_0004607	Digestive system disorder	http://www.ebi.ac.uk/efo/EFO_0000405	http://www.ebi.ac.uk/efo/EFO_0004265	Cardiovascular disease	http://www.ebi.ac.uk/efo/EFO_0000319
lactate measurement	total cholesterol measurement, diastolic blood pressure, triglyceride measurement, systolic blood pressure, hematocrit, ventricular rate measurement, glucose measurement, body mass index, high density lipoprotein cholesterol measurement	2	21	0	1	1	2.56896e-05	2.56895e-05	0.00262944	1	0.0454545	0.0869565	0.0582926	rs780094-rs1260326	http://www.ebi.ac.uk/efo/EFO_0007745	Other measurement	http://www.ebi.ac.uk/efo/EFO_0001444	http://www.ebi.ac.uk/efo/EFO_0004574, http://www.ebi.ac.uk/efo/EFO_0006336, http://www.ebi.ac.uk/efo/EFO_0004530, http://www.ebi.ac.uk/efo/EFO_0006335, http://www.ebi.ac.uk/efo/EFO_0004348, http://www.ebi.ac.uk/efo/EFO_0007928, http://www.ebi.ac.uk/efo/EFO_0004468, http://www.ebi.ac.uk/efo/EFO_0004340, http://www.ebi.ac.uk/efo/EFO_0004612	Body measurement,Lipid or lipoprotein measurement,Other measurement,Cardiovascular measurement,Hematological measurement	http://www.ebi.ac.uk/efo/EFO_0004529,http://www.ebi.ac.uk/efo/EFO_0004503,http://www.ebi.ac.uk/efo/EFO_0004324,http://www.ebi.ac.uk/efo/EFO_0004732,http://www.ebi.ac.uk/efo/EFO_0004298,http://www.ebi.ac.uk/efo/EFO_0001444
LDL cholesterol:HDL cholesterol ratio	total cholesterol measurement, diastolic blood pressure, triglyceride measurement, systolic blood pressure, hematocrit, ventricular rate measurement, glucose measurement, body mass index, high density lipoprotein cholesterol measurement	2	21	1	0	1	2.56896e-05	2.56895e-05	0.00262944	1	0.0454545	0.0869565	0.0582926	rs4420638	http://www.ebi.ac.uk/efo/EFO_0007930	Lipid or lipoprotein measurement	http://www.ebi.ac.uk/efo/EFO_0004732	http://www.ebi.ac.uk/efo/EFO_0004574, http://www.ebi.ac.uk/efo/EFO_0006336, http://www.ebi.ac.uk/efo/EFO_0004530, http://www.ebi.ac.uk/efo/EFO_0006335, http://www.ebi.ac.uk/efo/EFO_0004348, http://www.ebi.ac.uk/efo/EFO_0007928, http://www.ebi.ac.uk/efo/EFO_0004468, http://www.ebi.ac.uk/efo/EFO_0004340, http://www.ebi.ac.uk/efo/EFO_0004612	Body measurement,Lipid or lipoprotein measurement,Other measurement,Cardiovascular measurement,Hematological measurement	http://www.ebi.ac.uk/efo/EFO_0004529,http://www.ebi.ac.uk/efo/EFO_0004503,http://www.ebi.ac.uk/efo/EFO_0004324,http://www.ebi.ac.uk/efo/EFO_0004732,http://www.ebi.ac.uk/efo/EFO_0004298,http://www.ebi.ac.uk/efo/EFO_0001444
HOMA-IR	total cholesterol measurement, diastolic blood pressure, triglyceride measurement, systolic blood pressure, hematocrit, ventricular rate measurement, glucose measurement, body mass index, high density lipoprotein cholesterol measurement	2	21	1	0	1	2.56896e-05	2.56895e-05	0.00262944	1	0.0454545	0.0869565	0.0582926	rs780094	http://www.ebi.ac.uk/efo/EFO_0004501	Other measurement	http://www.ebi.ac.uk/efo/EFO_0001444	http://www.ebi.ac.uk/efo/EFO_0004574, http://www.ebi.ac.uk/efo/EFO_0006336, http://www.ebi.ac.uk/efo/EFO_0004530, http://www.ebi.ac.uk/efo/EFO_0006335, http://www.ebi.ac.uk/efo/EFO_0004348, http://www.ebi.ac.uk/efo/EFO_0007928, http://www.ebi.ac.uk/efo/EFO_0004468, http://www.ebi.ac.uk/efo/EFO_0004340, http://www.ebi.ac.uk/efo/EFO_0004612	Body measurement,Lipid or lipoprotein measurement,Other measurement,Cardiovascular measurement,Hematological measurement	http://www.ebi.ac.uk/efo/EFO_0004529,http://www.ebi.ac.uk/efo/EFO_0004503,http://www.ebi.ac.uk/efo/EFO_0004324,http://www.ebi.ac.uk/efo/EFO_0004732,http://www.ebi.ac.uk/efo/EFO_0004298,http://www.ebi.ac.uk/efo/EFO_0001444
fatty acid measurement, linoleic acid measurement	total cholesterol measurement, diastolic blood pressure, triglyceride measurement, systolic blood pressure, hematocrit, ventricular rate measurement, glucose measurement, body mass index, high density lipoprotein cholesterol measurement	2	21	0	1	1	2.56896e-05	2.56895e-05	0.00262944	1	0.0454545	0.0869565	0.0582926	rs174547-rs174550	http://www.ebi.ac.uk/efo/EFO_0005110, http://www.ebi.ac.uk/efo/EFO_0006807	Lipid or lipoprotein measurement	http://www.ebi.ac.uk/efo/EFO_0004529	http://www.ebi.ac.uk/efo/EFO_0004574, http://www.ebi.ac.uk/efo/EFO_0006336, http://www.ebi.ac.uk/efo/EFO_0004530, http://www.ebi.ac.uk/efo/EFO_0006335, http://www.ebi.ac.uk/efo/EFO_0004348, http://www.ebi.ac.uk/efo/EFO_0007928, http://www.ebi.ac.uk/efo/EFO_0004468, http://www.ebi.ac.uk/efo/EFO_0004340, http://www.ebi.ac.uk/efo/EFO_0004612	Body measurement,Lipid or lipoprotein measurement,Other measurement,Cardiovascular measurement,Hematological measurement	http://www.ebi.ac.uk/efo/EFO_0004529,http://www.ebi.ac.uk/efo/EFO_0004503,http://www.ebi.ac.uk/efo/EFO_0004324,http://www.ebi.ac.uk/efo/EFO_0004732,http://www.ebi.ac.uk/efo/EFO_0004298,http://www.ebi.ac.uk/efo/EFO_0001444
amyloid-beta measurement, cingulate cortex measurement	triglyceride measurement, C-reactive protein measurement	2	21	1	0	1	2.56896e-05	2.56895e-05	0.00262944	1	0.0454545	0.0869565	0.0582926	rs4420638	http://www.ebi.ac.uk/efo/EFO_0005194, http://www.ebi.ac.uk/efo/EFO_0007738	Other measurement	http://www.ebi.ac.uk/efo/EFO_0001444	http://www.ebi.ac.uk/efo/EFO_0004530, http://www.ebi.ac.uk/efo/EFO_0004458	Inflammatory measurement,Lipid or lipoprotein measurement	http://www.ebi.ac.uk/efo/EFO_0004529,http://www.ebi.ac.uk/efo/EFO_0004872
HOMA-IR	triglyceride measurement, C-reactive protein measurement	2	21	0	1	1	2.56896e-05	2.56895e-05	0.00262944	1	0.0454545	0.0869565	0.0582926	rs780094-rs1260326	http://www.ebi.ac.uk/efo/EFO_0004501	Other measurement	http://www.ebi.ac.uk/efo/EFO_0001444	http://www.ebi.ac.uk/efo/EFO_0004530, http://www.ebi.ac.uk/efo/EFO_0004458	Inflammatory measurement,Lipid or lipoprotein measurement	http://www.ebi.ac.uk/efo/EFO_0004529,http://www.ebi.ac.uk/efo/EFO_0004872
catalase measurement	total cholesterol measurement, diastolic blood pressure, triglyceride measurement, systolic blood pressure, hematocrit, ventricular rate measurement, glucose measurement, body mass index, high density lipoprotein cholesterol measurement	2	21	0	1	1	2.56896e-05	2.56895e-05	0.00262944	1	0.0454545	0.0869565	0.0582926	rs646776-rs629301	http://www.ebi.ac.uk/efo/EFO_0008071	Other measurement	http://www.ebi.ac.uk/efo/EFO_0001444	http://www.ebi.ac.uk/efo/EFO_0004574, http://www.ebi.ac.uk/efo/EFO_0006336, http://www.ebi.ac.uk/efo/EFO_0004530, http://www.ebi.ac.uk/efo/EFO_0006335, http://www.ebi.ac.uk/efo/EFO_0004348, http://www.ebi.ac.uk/efo/EFO_0007928, http://www.ebi.ac.uk/efo/EFO_0004468, http://www.ebi.ac.uk/efo/EFO_0004340, http://www.ebi.ac.uk/efo/EFO_0004612	Body measurement,Lipid or lipoprotein measurement,Other measurement,Cardiovascular measurement,Hematological measurement	http://www.ebi.ac.uk/efo/EFO_0004529,http://www.ebi.ac.uk/efo/EFO_0004503,http://www.ebi.ac.uk/efo/EFO_0004324,http://www.ebi.ac.uk/efo/EFO_0004732,http://www.ebi.ac.uk/efo/EFO_0004298,http://www.ebi.ac.uk/efo/EFO_0001444
cognitive impairment measurement, t-tau measurement	triglyceride measurement, C-reactive protein measurement	2	21	0	1	1	2.56896e-05	2.56895e-05	0.00262944	1	0.0454545	0.0869565	0.0582926	rs4420638-rs429358	http://www.ebi.ac.uk/efo/EFO_0007998, http://www.ebi.ac.uk/efo/EFO_0004760	Other measurement	http://www.ebi.ac.uk/efo/EFO_0001444	http://www.ebi.ac.uk/efo/EFO_0004530, http://www.ebi.ac.uk/efo/EFO_0004458	Inflammatory measurement,Lipid or lipoprotein measurement	http://www.ebi.ac.uk/efo/EFO_0004529,http://www.ebi.ac.uk/efo/EFO_0004872
amyloid-beta measurement, cingulate cortex measurement	total cholesterol measurement, diastolic blood pressure, triglyceride measurement, systolic blood pressure, hematocrit, ventricular rate measurement, glucose measurement, body mass index, high density lipoprotein cholesterol measurement	2	21	1	0	1	2.56896e-05	2.56895e-05	0.00262944	1	0.0454545	0.0869565	0.0582926	rs4420638	http://www.ebi.ac.uk/efo/EFO_0005194, http://www.ebi.ac.uk/efo/EFO_0007738	Other measurement	http://www.ebi.ac.uk/efo/EFO_0001444	http://www.ebi.ac.uk/efo/EFO_0004574, http://www.ebi.ac.uk/efo/EFO_0006336, http://www.ebi.ac.uk/efo/EFO_0004530, http://www.ebi.ac.uk/efo/EFO_0006335, http://www.ebi.ac.uk/efo/EFO_0004348, http://www.ebi.ac.uk/efo/EFO_0007928, http://www.ebi.ac.uk/efo/EFO_0004468, http://www.ebi.ac.uk/efo/EFO_0004340, http://www.ebi.ac.uk/efo/EFO_0004612	Body measurement,Lipid or lipoprotein measurement,Other measurement,Cardiovascular measurement,Hematological measurement	http://www.ebi.ac.uk/efo/EFO_0004529,http://www.ebi.ac.uk/efo/EFO_0004503,http://www.ebi.ac.uk/efo/EFO_0004324,http://www.ebi.ac.uk/efo/EFO_0004732,http://www.ebi.ac.uk/efo/EFO_0004298,http://www.ebi.ac.uk/efo/EFO_0001444
interleukin-6 measurement	peripheral arterial disease	2	21	0	1	1	2.56896e-05	2.56895e-05	0.00262944	1	0.0454545	0.0869565	0.0582926	rs505922-rs643434	http://www.ebi.ac.uk/efo/EFO_0004810	Inflammatory measurement	http://www.ebi.ac.uk/efo/EFO_0004872	http://www.ebi.ac.uk/efo/EFO_0004265	Cardiovascular disease	http://www.ebi.ac.uk/efo/EFO_0000319
fatty acid measurement, linoleic acid measurement	triglyceride measurement, C-reactive protein measurement	2	21	0	1	1	2.56896e-05	2.56895e-05	0.00262944	1	0.0454545	0.0869565	0.0582926	rs174546-rs174550	http://www.ebi.ac.uk/efo/EFO_0005110, http://www.ebi.ac.uk/efo/EFO_0006807	Lipid or lipoprotein measurement	http://www.ebi.ac.uk/efo/EFO_0004529	http://www.ebi.ac.uk/efo/EFO_0004530, http://www.ebi.ac.uk/efo/EFO_0004458	Inflammatory measurement,Lipid or lipoprotein measurement	http://www.ebi.ac.uk/efo/EFO_0004529,http://www.ebi.ac.uk/efo/EFO_0004872
percent glycated albumin	total cholesterol measurement, diastolic blood pressure, triglyceride measurement, systolic blood pressure, hematocrit, ventricular rate measurement, glucose measurement, body mass index, high density lipoprotein cholesterol measurement	2	21	0	1	1	2.56896e-05	2.56895e-05	0.00262944	1	0.0454545	0.0869565	0.0582926	rs780094-rs1260326	http://www.ebi.ac.uk/efo/EFO_0009304	Other measurement	http://www.ebi.ac.uk/efo/EFO_0001444	http://www.ebi.ac.uk/efo/EFO_0004574, http://www.ebi.ac.uk/efo/EFO_0006336, http://www.ebi.ac.uk/efo/EFO_0004530, http://www.ebi.ac.uk/efo/EFO_0006335, http://www.ebi.ac.uk/efo/EFO_0004348, http://www.ebi.ac.uk/efo/EFO_0007928, http://www.ebi.ac.uk/efo/EFO_0004468, http://www.ebi.ac.uk/efo/EFO_0004340, http://www.ebi.ac.uk/efo/EFO_0004612	Body measurement,Lipid or lipoprotein measurement,Other measurement,Cardiovascular measurement,Hematological measurement	http://www.ebi.ac.uk/efo/EFO_0004529,http://www.ebi.ac.uk/efo/EFO_0004503,http://www.ebi.ac.uk/efo/EFO_0004324,http://www.ebi.ac.uk/efo/EFO_0004732,http://www.ebi.ac.uk/efo/EFO_0004298,http://www.ebi.ac.uk/efo/EFO_0001444
neuritic plaque measurement, neurofibrillary tangles measurement	total cholesterol measurement, diastolic blood pressure, triglyceride measurement, systolic blood pressure, hematocrit, ventricular rate measurement, glucose measurement, body mass index, high density lipoprotein cholesterol measurement	2	21	0	1	1	2.56896e-05	2.56895e-05	0.00262944	1	0.0454545	0.0869565	0.0582926	rs4420638-rs429358	http://www.ebi.ac.uk/efo/EFO_0006798, http://www.ebi.ac.uk/efo/EFO_0006797	Other measurement	http://www.ebi.ac.uk/efo/EFO_0001444	http://www.ebi.ac.uk/efo/EFO_0004574, http://www.ebi.ac.uk/efo/EFO_0006336, http://www.ebi.ac.uk/efo/EFO_0004530, http://www.ebi.ac.uk/efo/EFO_0006335, http://www.ebi.ac.uk/efo/EFO_0004348, http://www.ebi.ac.uk/efo/EFO_0007928, http://www.ebi.ac.uk/efo/EFO_0004468, http://www.ebi.ac.uk/efo/EFO_0004340, http://www.ebi.ac.uk/efo/EFO_0004612	Body measurement,Lipid or lipoprotein measurement,Other measurement,Cardiovascular measurement,Hematological measurement	http://www.ebi.ac.uk/efo/EFO_0004529,http://www.ebi.ac.uk/efo/EFO_0004503,http://www.ebi.ac.uk/efo/EFO_0004324,http://www.ebi.ac.uk/efo/EFO_0004732,http://www.ebi.ac.uk/efo/EFO_0004298,http://www.ebi.ac.uk/efo/EFO_0001444
mortality	total cholesterol measurement, diastolic blood pressure, triglyceride measurement, systolic blood pressure, hematocrit, ventricular rate measurement, glucose measurement, body mass index, high density lipoprotein cholesterol measurement	2	21	0	1	1	2.56896e-05	2.56895e-05	0.00262944	1	0.0454545	0.0869565	0.0582926	rs4420638-rs429358	http://www.ebi.ac.uk/efo/EFO_0004352	Other measurement	http://www.ebi.ac.uk/efo/EFO_0001444	http://www.ebi.ac.uk/efo/EFO_0004574, http://www.ebi.ac.uk/efo/EFO_0006336, http://www.ebi.ac.uk/efo/EFO_0004530, http://www.ebi.ac.uk/efo/EFO_0006335, http://www.ebi.ac.uk/efo/EFO_0004348, http://www.ebi.ac.uk/efo/EFO_0007928, http://www.ebi.ac.uk/efo/EFO_0004468, http://www.ebi.ac.uk/efo/EFO_0004340, http://www.ebi.ac.uk/efo/EFO_0004612	Body measurement,Lipid or lipoprotein measurement,Other measurement,Cardiovascular measurement,Hematological measurement	http://www.ebi.ac.uk/efo/EFO_0004529,http://www.ebi.ac.uk/efo/EFO_0004503,http://www.ebi.ac.uk/efo/EFO_0004324,http://www.ebi.ac.uk/efo/EFO_0004732,http://www.ebi.ac.uk/efo/EFO_0004298,http://www.ebi.ac.uk/efo/EFO_0001444
NG-monomethyl-arginine measurement	creatinine measurement, chronic kidney disease	2	21	0	1	1	2.56896e-05	2.56895e-05	0.00262944	1	0.0454545	0.0869565	0.0582926	rs12460876-rs8101881	http://www.ebi.ac.uk/efo/EFO_0010510	Other measurement	http://www.ebi.ac.uk/efo/EFO_0001444	http://www.ebi.ac.uk/efo/EFO_0004518, http://www.ebi.ac.uk/efo/EFO_0003884	Other measurement,Other disease	http://www.ebi.ac.uk/efo/EFO_0000408,http://www.ebi.ac.uk/efo/EFO_0001444
fatty acid measurement, linoleic acid measurement	sphingomyelin measurement	2	21	0	1	1	2.56896e-05	2.56895e-05	0.00262944	1	0.0454545	0.0869565	0.0582926	rs11320420-rs174550	http://www.ebi.ac.uk/efo/EFO_0005110, http://www.ebi.ac.uk/efo/EFO_0006807	Lipid or lipoprotein measurement	http://www.ebi.ac.uk/efo/EFO_0004529	http://www.ebi.ac.uk/efo/EFO_0010118	Lipid or lipoprotein measurement	http://www.ebi.ac.uk/efo/EFO_0004529
gondoic acid measurement	sphingomyelin measurement	2	21	0	1	1	2.56896e-05	2.56895e-05	0.00262944	1	0.0454545	0.0869565	0.0582926	rs11320420-rs174528	http://www.ebi.ac.uk/efo/EFO_0007975	Lipid or lipoprotein measurement	http://www.ebi.ac.uk/efo/EFO_0004529	http://www.ebi.ac.uk/efo/EFO_0010118	Lipid or lipoprotein measurement	http://www.ebi.ac.uk/efo/EFO_0004529
P-Selectin measurement	susceptibility to childhood ear infection measurement	2	21	0	1	1	2.56896e-05	2.56895e-05	0.00262944	1	0.0454545	0.0869565	0.0582926	rs651007-rs8176643	http://www.ebi.ac.uk/efo/EFO_0008254	Other measurement	http://www.ebi.ac.uk/efo/EFO_0001444	http://www.ebi.ac.uk/efo/EFO_0007904	Other measurement	http://www.ebi.ac.uk/efo/EFO_0001444
diacylglycerol 36:1 measurement	sphingomyelin measurement	2	21	0	1	1	2.56896e-05	2.56895e-05	0.00262944	1	0.0454545	0.0869565	0.0582926	rs964184-rs66505542	http://www.ebi.ac.uk/efo/EFO_0010354	Lipid or lipoprotein measurement	http://www.ebi.ac.uk/efo/EFO_0004529	http://www.ebi.ac.uk/efo/EFO_0010118	Lipid or lipoprotein measurement	http://www.ebi.ac.uk/efo/EFO_0004529
diacylglycerol 36:1 measurement	total cholesterol measurement, diastolic blood pressure, triglyceride measurement, systolic blood pressure, hematocrit, ventricular rate measurement, glucose measurement, body mass index, high density lipoprotein cholesterol measurement	2	21	1	0	1	2.56896e-05	2.56895e-05	0.00262944	1	0.0454545	0.0869565	0.0582926	rs964184	http://www.ebi.ac.uk/efo/EFO_0010354	Lipid or lipoprotein measurement	http://www.ebi.ac.uk/efo/EFO_0004529	http://www.ebi.ac.uk/efo/EFO_0004574, http://www.ebi.ac.uk/efo/EFO_0006336, http://www.ebi.ac.uk/efo/EFO_0004530, http://www.ebi.ac.uk/efo/EFO_0006335, http://www.ebi.ac.uk/efo/EFO_0004348, http://www.ebi.ac.uk/efo/EFO_0007928, http://www.ebi.ac.uk/efo/EFO_0004468, http://www.ebi.ac.uk/efo/EFO_0004340, http://www.ebi.ac.uk/efo/EFO_0004612	Body measurement,Lipid or lipoprotein measurement,Other measurement,Cardiovascular measurement,Hematological measurement	http://www.ebi.ac.uk/efo/EFO_0004529,http://www.ebi.ac.uk/efo/EFO_0004503,http://www.ebi.ac.uk/efo/EFO_0004324,http://www.ebi.ac.uk/efo/EFO_0004732,http://www.ebi.ac.uk/efo/EFO_0004298,http://www.ebi.ac.uk/efo/EFO_0001444
high density lipoprotein cholesterol measurement, metabolic syndrome	peripheral arterial disease	2	21	0	1	1	2.56896e-05	2.56895e-05	0.00262944	1	0.0454545	0.0869565	0.0582926	rs322-rs2083637	http://www.ebi.ac.uk/efo/EFO_0004612, http://www.ebi.ac.uk/efo/EFO_0000195	Metabolic disorder,Lipid or lipoprotein measurement	http://www.ebi.ac.uk/efo/EFO_0004732,http://www.ebi.ac.uk/efo/EFO_0000589	http://www.ebi.ac.uk/efo/EFO_0004265	Cardiovascular disease	http://www.ebi.ac.uk/efo/EFO_0000319
carotid plaque build	peripheral arterial disease	2	21	0	1	1	2.56896e-05	2.56895e-05	0.00262944	1	0.0454545	0.0869565	0.0582926	rs9644862-rs1537372	http://www.ebi.ac.uk/efo/EFO_0006501	Cardiovascular measurement	http://www.ebi.ac.uk/efo/EFO_0004298	http://www.ebi.ac.uk/efo/EFO_0004265	Cardiovascular disease	http://www.ebi.ac.uk/efo/EFO_0000319
catalase measurement	peripheral arterial disease	2	21	0	1	1	2.56896e-05	2.56895e-05	0.00262944	1	0.0454545	0.0869565	0.0582926	rs646776-rs7528419	http://www.ebi.ac.uk/efo/EFO_0008071	Other measurement	http://www.ebi.ac.uk/efo/EFO_0001444	http://www.ebi.ac.uk/efo/EFO_0004265	Cardiovascular disease	http://www.ebi.ac.uk/efo/EFO_0000319
neuritic plaque measurement, neurofibrillary tangles measurement	triglyceride measurement, C-reactive protein measurement	2	21	0	1	1	2.56896e-05	2.56895e-05	0.00262944	1	0.0454545	0.0869565	0.0582926	rs4420638-rs429358	http://www.ebi.ac.uk/efo/EFO_0006798, http://www.ebi.ac.uk/efo/EFO_0006797	Other measurement	http://www.ebi.ac.uk/efo/EFO_0001444	http://www.ebi.ac.uk/efo/EFO_0004530, http://www.ebi.ac.uk/efo/EFO_0004458	Inflammatory measurement,Lipid or lipoprotein measurement	http://www.ebi.ac.uk/efo/EFO_0004529,http://www.ebi.ac.uk/efo/EFO_0004872
arachidonic acid measurement, fatty acid measurement	triglyceride measurement, C-reactive protein measurement	2	21	0	1	1	2.56896e-05	2.56895e-05	0.00262944	1	0.0454545	0.0869565	0.0582926	rs174545-rs174546	http://www.ebi.ac.uk/efo/EFO_0006808, http://www.ebi.ac.uk/efo/EFO_0005110	Lipid or lipoprotein measurement	http://www.ebi.ac.uk/efo/EFO_0004529	http://www.ebi.ac.uk/efo/EFO_0004530, http://www.ebi.ac.uk/efo/EFO_0004458	Inflammatory measurement,Lipid or lipoprotein measurement	http://www.ebi.ac.uk/efo/EFO_0004529,http://www.ebi.ac.uk/efo/EFO_0004872
Birdshot chorioretinopathy	systemic juvenile idiopathic arthritis, polyarticular juvenile idiopathic arthritis, rheumatoid factor negative, oligoarticular juvenile idiopathic arthritis	2	21	0	1	1	2.56896e-05	2.56895e-05	0.00262944	1	0.0454545	0.0869565	0.0582926	rs7705093-rs27293	http://www.orpha.net/ORDO/Orphanet_179	Cardiovascular disease	http://www.ebi.ac.uk/efo/EFO_0000319	http://www.ebi.ac.uk/efo/EFO_1001999, http://www.ebi.ac.uk/efo/EFO_1002020, http://www.ebi.ac.uk/efo/EFO_1002019	Immune system disorder	http://www.ebi.ac.uk/efo/EFO_0000540
oleic acid measurement	triglyceride measurement, C-reactive protein measurement	2	21	0	1	1	2.56896e-05	2.56895e-05	0.00262944	1	0.0454545	0.0869565	0.0582926	rs102275-rs174546	http://www.ebi.ac.uk/efo/EFO_0006810	Lipid or lipoprotein measurement	http://www.ebi.ac.uk/efo/EFO_0004529	http://www.ebi.ac.uk/efo/EFO_0004530, http://www.ebi.ac.uk/efo/EFO_0004458	Inflammatory measurement,Lipid or lipoprotein measurement	http://www.ebi.ac.uk/efo/EFO_0004529,http://www.ebi.ac.uk/efo/EFO_0004872
angiotensin converting enzyme activity measurement	susceptibility to childhood ear infection measurement	2	21	0	1	1	2.56896e-05	2.56895e-05	0.00262944	1	0.0454545	0.0869565	0.0582926	rs8176643-rs495828	http://www.ebi.ac.uk/efo/EFO_0004463	Other measurement	http://www.ebi.ac.uk/efo/EFO_0001444	http://www.ebi.ac.uk/efo/EFO_0007904	Other measurement	http://www.ebi.ac.uk/efo/EFO_0001444
colorectal cancer, endometrial neoplasm	peripheral arterial disease	2	21	0	1	1	2.56896e-05	2.56895e-05	0.00262944	1	0.0454545	0.0869565	0.0582926	rs3184504-rs11066301	http://www.ebi.ac.uk/efo/EFO_0005842, http://www.ebi.ac.uk/efo/EFO_0004230	Cancer	http://www.ebi.ac.uk/efo/EFO_0000616	http://www.ebi.ac.uk/efo/EFO_0004265	Cardiovascular disease	http://www.ebi.ac.uk/efo/EFO_0000319
Alzheimer's disease, vascular dementia	total cholesterol measurement, diastolic blood pressure, triglyceride measurement, systolic blood pressure, hematocrit, ventricular rate measurement, glucose measurement, body mass index, high density lipoprotein cholesterol measurement	2	21	0	1	1	2.56896e-05	2.56895e-05	0.00262944	1	0.0454545	0.0869565	0.0582926	rs4420638-rs429358	http://www.ebi.ac.uk/efo/EFO_0000249, http://www.ebi.ac.uk/efo/EFO_0004718	Neurological disorder,Cardiovascular disease	http://www.ebi.ac.uk/efo/EFO_0000618,http://www.ebi.ac.uk/efo/EFO_0000319	http://www.ebi.ac.uk/efo/EFO_0004574, http://www.ebi.ac.uk/efo/EFO_0006336, http://www.ebi.ac.uk/efo/EFO_0004530, http://www.ebi.ac.uk/efo/EFO_0006335, http://www.ebi.ac.uk/efo/EFO_0004348, http://www.ebi.ac.uk/efo/EFO_0007928, http://www.ebi.ac.uk/efo/EFO_0004468, http://www.ebi.ac.uk/efo/EFO_0004340, http://www.ebi.ac.uk/efo/EFO_0004612	Body measurement,Lipid or lipoprotein measurement,Other measurement,Cardiovascular measurement,Hematological measurement	http://www.ebi.ac.uk/efo/EFO_0004529,http://www.ebi.ac.uk/efo/EFO_0004503,http://www.ebi.ac.uk/efo/EFO_0004324,http://www.ebi.ac.uk/efo/EFO_0004732,http://www.ebi.ac.uk/efo/EFO_0004298,http://www.ebi.ac.uk/efo/EFO_0001444
high density lipoprotein cholesterol measurement, metabolic syndrome	triglyceride measurement, C-reactive protein measurement	2	21	0	1	1	2.56896e-05	2.56895e-05	0.00262944	1	0.0454545	0.0869565	0.0582926	rs11508026-rs3764261	http://www.ebi.ac.uk/efo/EFO_0004612, http://www.ebi.ac.uk/efo/EFO_0000195	Metabolic disorder,Lipid or lipoprotein measurement	http://www.ebi.ac.uk/efo/EFO_0004732,http://www.ebi.ac.uk/efo/EFO_0000589	http://www.ebi.ac.uk/efo/EFO_0004530, http://www.ebi.ac.uk/efo/EFO_0004458	Inflammatory measurement,Lipid or lipoprotein measurement	http://www.ebi.ac.uk/efo/EFO_0004529,http://www.ebi.ac.uk/efo/EFO_0004872
adhesion molecule measurement, ICAM-1 measurement	susceptibility to childhood ear infection measurement	2	21	0	1	1	2.56896e-05	2.56895e-05	0.00262944	1	0.0454545	0.0869565	0.0582926	rs649129-rs8176643	http://www.ebi.ac.uk/efo/EFO_0004522, http://www.ebi.ac.uk/efo/EFO_0004520	Other measurement,Cardiovascular measurement	http://www.ebi.ac.uk/efo/EFO_0004298,http://www.ebi.ac.uk/efo/EFO_0001444	http://www.ebi.ac.uk/efo/EFO_0007904	Other measurement	http://www.ebi.ac.uk/efo/EFO_0001444
arachidonic acid measurement, fatty acid measurement	sphingomyelin measurement	2	21	0	1	1	2.56896e-05	2.56895e-05	0.00262944	1	0.0454545	0.0869565	0.0582926	rs11320420-rs174545	http://www.ebi.ac.uk/efo/EFO_0006808, http://www.ebi.ac.uk/efo/EFO_0005110	Lipid or lipoprotein measurement	http://www.ebi.ac.uk/efo/EFO_0004529	http://www.ebi.ac.uk/efo/EFO_0010118	Lipid or lipoprotein measurement	http://www.ebi.ac.uk/efo/EFO_0004529
lysophosphatidylethanolamine 20:4 measurement	total cholesterol measurement, diastolic blood pressure, triglyceride measurement, systolic blood pressure, hematocrit, ventricular rate measurement, glucose measurement, body mass index, high density lipoprotein cholesterol measurement	2	21	0	1	1	2.56896e-05	2.56895e-05	0.00262944	1	0.0454545	0.0869565	0.0582926	rs174547-rs174548	http://www.ebi.ac.uk/efo/EFO_0010370	Lipid or lipoprotein measurement	http://www.ebi.ac.uk/efo/EFO_0004529	http://www.ebi.ac.uk/efo/EFO_0004574, http://www.ebi.ac.uk/efo/EFO_0006336, http://www.ebi.ac.uk/efo/EFO_0004530, http://www.ebi.ac.uk/efo/EFO_0006335, http://www.ebi.ac.uk/efo/EFO_0004348, http://www.ebi.ac.uk/efo/EFO_0007928, http://www.ebi.ac.uk/efo/EFO_0004468, http://www.ebi.ac.uk/efo/EFO_0004340, http://www.ebi.ac.uk/efo/EFO_0004612	Body measurement,Lipid or lipoprotein measurement,Other measurement,Cardiovascular measurement,Hematological measurement	http://www.ebi.ac.uk/efo/EFO_0004529,http://www.ebi.ac.uk/efo/EFO_0004503,http://www.ebi.ac.uk/efo/EFO_0004324,http://www.ebi.ac.uk/efo/EFO_0004732,http://www.ebi.ac.uk/efo/EFO_0004298,http://www.ebi.ac.uk/efo/EFO_0001444
percent glycated albumin	triglyceride measurement, C-reactive protein measurement	2	21	1	0	1	2.56896e-05	2.56895e-05	0.00262944	1	0.0454545	0.0869565	0.0582926	rs1260326	http://www.ebi.ac.uk/efo/EFO_0009304	Other measurement	http://www.ebi.ac.uk/efo/EFO_0001444	http://www.ebi.ac.uk/efo/EFO_0004530, http://www.ebi.ac.uk/efo/EFO_0004458	Inflammatory measurement,Lipid or lipoprotein measurement	http://www.ebi.ac.uk/efo/EFO_0004529,http://www.ebi.ac.uk/efo/EFO_0004872
cholesteryl ester 18:3 measurement	triglyceride measurement, C-reactive protein measurement	2	21	0	1	1	2.56896e-05	2.56895e-05	0.00262944	1	0.0454545	0.0869565	0.0582926	rs174546-rs174535	http://www.ebi.ac.uk/efo/EFO_0010346	Lipid or lipoprotein measurement	http://www.ebi.ac.uk/efo/EFO_0004529	http://www.ebi.ac.uk/efo/EFO_0004530, http://www.ebi.ac.uk/efo/EFO_0004458	Inflammatory measurement,Lipid or lipoprotein measurement	http://www.ebi.ac.uk/efo/EFO_0004529,http://www.ebi.ac.uk/efo/EFO_0004872
HOMA-IR	creatinine measurement, chronic kidney disease	2	21	0	1	1	2.56896e-05	2.56895e-05	0.00262944	1	0.0454545	0.0869565	0.0582926	rs780094-rs1260326	http://www.ebi.ac.uk/efo/EFO_0004501	Other measurement	http://www.ebi.ac.uk/efo/EFO_0001444	http://www.ebi.ac.uk/efo/EFO_0004518, http://www.ebi.ac.uk/efo/EFO_0003884	Other measurement,Other disease	http://www.ebi.ac.uk/efo/EFO_0000408,http://www.ebi.ac.uk/efo/EFO_0001444
arachidonic acid measurement, fatty acid measurement	total cholesterol measurement, diastolic blood pressure, triglyceride measurement, systolic blood pressure, hematocrit, ventricular rate measurement, glucose measurement, body mass index, high density lipoprotein cholesterol measurement	2	21	0	1	1	2.56896e-05	2.56895e-05	0.00262944	1	0.0454545	0.0869565	0.0582926	rs174545-rs174547	http://www.ebi.ac.uk/efo/EFO_0006808, http://www.ebi.ac.uk/efo/EFO_0005110	Lipid or lipoprotein measurement	http://www.ebi.ac.uk/efo/EFO_0004529	http://www.ebi.ac.uk/efo/EFO_0004574, http://www.ebi.ac.uk/efo/EFO_0006336, http://www.ebi.ac.uk/efo/EFO_0004530, http://www.ebi.ac.uk/efo/EFO_0006335, http://www.ebi.ac.uk/efo/EFO_0004348, http://www.ebi.ac.uk/efo/EFO_0007928, http://www.ebi.ac.uk/efo/EFO_0004468, http://www.ebi.ac.uk/efo/EFO_0004340, http://www.ebi.ac.uk/efo/EFO_0004612	Body measurement,Lipid or lipoprotein measurement,Other measurement,Cardiovascular measurement,Hematological measurement	http://www.ebi.ac.uk/efo/EFO_0004529,http://www.ebi.ac.uk/efo/EFO_0004503,http://www.ebi.ac.uk/efo/EFO_0004324,http://www.ebi.ac.uk/efo/EFO_0004732,http://www.ebi.ac.uk/efo/EFO_0004298,http://www.ebi.ac.uk/efo/EFO_0001444
phosphatidylcholine 34:3 measurement	sphingomyelin measurement	2	21	0	1	1	2.56896e-05	2.56895e-05	0.00262944	1	0.0454545	0.0869565	0.0582926	rs11320420-rs174576	http://www.ebi.ac.uk/efo/EFO_0010377	Lipid or lipoprotein measurement	http://www.ebi.ac.uk/efo/EFO_0004529	http://www.ebi.ac.uk/efo/EFO_0010118	Lipid or lipoprotein measurement	http://www.ebi.ac.uk/efo/EFO_0004529
atopic eczema	interleukin-6 receptor measurement	42	1	0	1	1	2.56896e-05	2.56896e-05	0.00262944	1	0.0238095	0.0465116	0.0238095	rs2228145-rs4129267	http://www.ebi.ac.uk/efo/EFO_0000274	Immune system disorder	http://www.ebi.ac.uk/efo/EFO_0000540	http://www.ebi.ac.uk/efo/EFO_0004814	Inflammatory measurement	http://www.ebi.ac.uk/efo/EFO_0004872
atopic eczema	cancer, response to pazopanib, serum alanine aminotransferase measurement	42	1	0	1	1	2.56896e-05	2.56896e-05	0.00262944	1	0.0238095	0.0465116	0.0238095	rs1800625-rs176095	http://www.ebi.ac.uk/efo/EFO_0000274	Immune system disorder	http://www.ebi.ac.uk/efo/EFO_0000540	http://www.ebi.ac.uk/efo/EFO_0000311, http://www.ebi.ac.uk/efo/EFO_0007779, http://www.ebi.ac.uk/efo/EFO_0004735	Cancer,Liver enzyme measurement,Response to drug	http://www.ebi.ac.uk/efo/EFO_0000616,http://www.ebi.ac.uk/efo/EFO_0004582,http://purl.obolibrary.org/obo/GO_0042493
atopic eczema	protein measurement, interleukin-6 receptor measurement	42	1	0	1	1	2.56896e-05	2.56896e-05	0.00262944	1	0.0238095	0.0465116	0.0238095	rs2228145-rs12730935	http://www.ebi.ac.uk/efo/EFO_0000274	Immune system disorder	http://www.ebi.ac.uk/efo/EFO_0000540	http://www.ebi.ac.uk/efo/EFO_0004747, http://www.ebi.ac.uk/efo/EFO_0004814	Other measurement,Inflammatory measurement	http://www.ebi.ac.uk/efo/EFO_0004872,http://www.ebi.ac.uk/efo/EFO_0001444
BMI-adjusted waist-hip ratio, sex interaction measurement, age at assessment	neonate, fat body mass	42	1	0	1	1	2.56896e-05	2.56896e-05	0.00262944	1	0.0238095	0.0465116	0.0238095	rs1482852-rs1482853	http://www.ebi.ac.uk/efo/EFO_0007788, http://www.ebi.ac.uk/efo/EFO_0008343, http://www.ebi.ac.uk/efo/EFO_0008007	Body measurement,Other measurement	http://www.ebi.ac.uk/efo/EFO_0004324,http://www.ebi.ac.uk/efo/EFO_0001444	http://www.ebi.ac.uk/efo/EFO_0001372, http://www.ebi.ac.uk/efo/EFO_0005409	Other measurement,Other trait	http://www.ebi.ac.uk/efo/EFO_0000001,http://www.ebi.ac.uk/efo/EFO_0001444
BMI-adjusted waist-hip ratio, sex interaction measurement, age at assessment	rheumatoid arthritis, joint damage measurement	42	1	0	1	1	2.56896e-05	2.56896e-05	0.00262944	1	0.0238095	0.0465116	0.0238095	rs112112734-rs7759742	http://www.ebi.ac.uk/efo/EFO_0007788, http://www.ebi.ac.uk/efo/EFO_0008343, http://www.ebi.ac.uk/efo/EFO_0008007	Body measurement,Other measurement	http://www.ebi.ac.uk/efo/EFO_0004324,http://www.ebi.ac.uk/efo/EFO_0001444	http://www.ebi.ac.uk/efo/EFO_0000685, http://www.ebi.ac.uk/efo/EFO_0005413	Other measurement,Immune system disorder	http://www.ebi.ac.uk/efo/EFO_0001444,http://www.ebi.ac.uk/efo/EFO_0000540
BMI-adjusted waist-hip ratio, sex interaction measurement, age at assessment	neonate, birth weight	42	1	0	1	1	2.56896e-05	2.56896e-05	0.00262944	1	0.0238095	0.0465116	0.0238095	rs1482852-rs1482853	http://www.ebi.ac.uk/efo/EFO_0007788, http://www.ebi.ac.uk/efo/EFO_0008343, http://www.ebi.ac.uk/efo/EFO_0008007	Body measurement,Other measurement	http://www.ebi.ac.uk/efo/EFO_0004324,http://www.ebi.ac.uk/efo/EFO_0001444	http://www.ebi.ac.uk/efo/EFO_0001372, http://www.ebi.ac.uk/efo/EFO_0004344	Body measurement,Other trait	http://www.ebi.ac.uk/efo/EFO_0000001,http://www.ebi.ac.uk/efo/EFO_0004324
BMI-adjusted waist-hip ratio, sex interaction measurement, age at assessment	mood disorder	42	1	0	1	1	2.56896e-05	2.56896e-05	0.00262944	1	0.0238095	0.0465116	0.0238095	rs12489828-rs2251219	http://www.ebi.ac.uk/efo/EFO_0007788, http://www.ebi.ac.uk/efo/EFO_0008343, http://www.ebi.ac.uk/efo/EFO_0008007	Body measurement,Other measurement	http://www.ebi.ac.uk/efo/EFO_0004324,http://www.ebi.ac.uk/efo/EFO_0001444	http://www.ebi.ac.uk/efo/EFO_0004247	Neurological disorder	http://www.ebi.ac.uk/efo/EFO_0000618
BMI-adjusted waist-hip ratio, sex interaction measurement, age at assessment	developmental dysplasia of the hip	42	1	0	1	1	2.56896e-05	2.56896e-05	0.00262944	1	0.0238095	0.0465116	0.0238095	rs143384-rs4911180	http://www.ebi.ac.uk/efo/EFO_0007788, http://www.ebi.ac.uk/efo/EFO_0008343, http://www.ebi.ac.uk/efo/EFO_0008007	Body measurement,Other measurement	http://www.ebi.ac.uk/efo/EFO_0004324,http://www.ebi.ac.uk/efo/EFO_0001444	http://www.ebi.ac.uk/efo/EFO_1000648	Other disease	http://www.ebi.ac.uk/efo/EFO_0000408
BMI-adjusted waist-hip ratio, sex interaction measurement, age at assessment	neonate, sum of skinfolds	42	1	0	1	1	2.56896e-05	2.56896e-05	0.00262944	1	0.0238095	0.0465116	0.0238095	rs1482852-rs1482853	http://www.ebi.ac.uk/efo/EFO_0007788, http://www.ebi.ac.uk/efo/EFO_0008343, http://www.ebi.ac.uk/efo/EFO_0008007	Body measurement,Other measurement	http://www.ebi.ac.uk/efo/EFO_0004324,http://www.ebi.ac.uk/efo/EFO_0001444	http://www.ebi.ac.uk/efo/EFO_0001372, http://www.ebi.ac.uk/efo/EFO_0006266	Other measurement,Other trait	http://www.ebi.ac.uk/efo/EFO_0000001,http://www.ebi.ac.uk/efo/EFO_0001444
Alzheimer's disease, interleukin-6 measurement, Alzheimer's disease biomarker measurement	atopic eczema	1	42	0	1	1	2.56896e-05	2.56896e-05	0.00262944	1	0.0238095	0.0465116	0.0238095	rs2228145-rs61812598	http://www.ebi.ac.uk/efo/EFO_0000249, http://www.ebi.ac.uk/efo/EFO_0004810, http://www.ebi.ac.uk/efo/EFO_0006514	Neurological disorder,Inflammatory measurement,Other measurement	http://www.ebi.ac.uk/efo/EFO_0000618,http://www.ebi.ac.uk/efo/EFO_0004872,http://www.ebi.ac.uk/efo/EFO_0001444	http://www.ebi.ac.uk/efo/EFO_0000274	Immune system disorder	http://www.ebi.ac.uk/efo/EFO_0000540
Varicose veins	mean corpuscular volume	31	386	0	2	2	0.0073191	2.57364e-05	0.00263411	1	0.00481928	0.00959233	0.00953816	rs8053350-rs4238686|rs861400-rs2911463	http://purl.obolibrary.org/obo/HP_0002619	Other trait	http://www.ebi.ac.uk/efo/EFO_0000001	http://www.ebi.ac.uk/efo/EFO_0004526	Hematological measurement	http://www.ebi.ac.uk/efo/EFO_0004503
Alzheimer's disease, family history of Alzheimer‚Äôs disease	diastolic blood pressure, alcohol drinking	180	66	0	2	2	0.0072665	2.57368e-05	0.00263411	1	0.00819672	0.0162602	0.0164232	rs28394864-rs7209400|rs4277405-rs6504163	http://www.ebi.ac.uk/efo/EFO_0000249, http://www.ebi.ac.uk/efo/EFO_0009268	Neurological disorder,Other measurement	http://www.ebi.ac.uk/efo/EFO_0000618,http://www.ebi.ac.uk/efo/EFO_0001444	http://www.ebi.ac.uk/efo/EFO_0006336, http://www.ebi.ac.uk/efo/EFO_0004329	Biological process,Other measurement	http://purl.obolibrary.org/obo/GO_0008150,http://www.ebi.ac.uk/efo/EFO_0001444
age at onset, Myopia	central corneal thickness	111	107	0	2	2	0.00726466	2.5785e-05	0.00263897	1	0.00925926	0.0183486	0.0186042	rs9350413-rs411535|rs11650127-rs62075723	http://www.ebi.ac.uk/efo/EFO_0004847, http://purl.obolibrary.org/obo/HP_0000545	Other measurement,Other trait	http://www.ebi.ac.uk/efo/EFO_0000001,http://www.ebi.ac.uk/efo/EFO_0001444	http://www.ebi.ac.uk/efo/EFO_0005213	Other measurement	http://www.ebi.ac.uk/efo/EFO_0001444
Thyroid preparation use measurement	body fat percentage	132	90	1	1	2	0.0072665	2.57893e-05	0.00263934	1	0.00909091	0.018018	0.0182582	rs3781627-rs59360790|rs11666808	http://www.ebi.ac.uk/efo/EFO_0009933	Other measurement	http://www.ebi.ac.uk/efo/EFO_0001444	http://www.ebi.ac.uk/efo/EFO_0007800	Body measurement	http://www.ebi.ac.uk/efo/EFO_0004324
BMI-adjusted hip circumference	age at menopause	99	120	0	2	2	0.0072665	2.57959e-05	0.00263993	1	0.00921659	0.0182648	0.0185165	rs4930718-rs1727294-rs1727326|rs7759938-rs395962	http://www.ebi.ac.uk/efo/EFO_0008039	Body measurement	http://www.ebi.ac.uk/efo/EFO_0004324	http://www.ebi.ac.uk/efo/EFO_0004704	Other measurement	http://www.ebi.ac.uk/efo/EFO_0001444
allergy	intelligence, self reported educational attainment	145	82	0	2	2	0.00727262	2.58221e-05	0.00264246	1	0.00888889	0.0176211	0.0178433	rs2456973-rs10876864|rs10732573-rs63406760	http://www.ebi.ac.uk/efo/EFO_0003785	Immune system disorder	http://www.ebi.ac.uk/efo/EFO_0000540	http://www.ebi.ac.uk/efo/EFO_0004337, http://www.ebi.ac.uk/efo/EFO_0004784	Biological process,Other measurement	http://purl.obolibrary.org/obo/GO_0008150,http://www.ebi.ac.uk/efo/EFO_0001444
intelligence, self reported educational attainment	vitamin D measurement	82	145	0	2	2	0.00727262	2.58221e-05	0.00264246	1	0.00888889	0.0176211	0.0178433	rs56044892-rs12744310|rs2172252-rs7650253	http://www.ebi.ac.uk/efo/EFO_0004337, http://www.ebi.ac.uk/efo/EFO_0004784	Biological process,Other measurement	http://purl.obolibrary.org/obo/GO_0008150,http://www.ebi.ac.uk/efo/EFO_0001444	http://www.ebi.ac.uk/efo/EFO_0004631	Other measurement	http://www.ebi.ac.uk/efo/EFO_0001444
depressive symptom measurement	intraocular pressure measurement	259	346	0	3	3	0.0548131	2.5835e-05	0.00264371	1	0.00498339	0.00991736	0.012526	rs7789405-rs73167871|rs2526385-rs6776145|rs7759938-rs314283	http://www.ebi.ac.uk/efo/EFO_0007006	Other measurement	http://www.ebi.ac.uk/efo/EFO_0001444	http://www.ebi.ac.uk/efo/EFO_0004695	Other measurement	http://www.ebi.ac.uk/efo/EFO_0001444
neutrophil percentage of granulocytes	systolic blood pressure, alcohol drinking	170	70	0	2	2	0.00727873	2.58374e-05	0.00264387	1	0.00840336	0.0166667	0.0168471	rs34666276-rs7209400|rs653178-rs597808	http://www.ebi.ac.uk/efo/EFO_0007994	Hematological measurement	http://www.ebi.ac.uk/efo/EFO_0004503	http://www.ebi.ac.uk/efo/EFO_0006335, http://www.ebi.ac.uk/efo/EFO_0004329	Biological process,Other measurement	http://purl.obolibrary.org/obo/GO_0008150,http://www.ebi.ac.uk/efo/EFO_0001444
testicular carcinoma	type II diabetes mellitus	20	605	0	2	2	0.00740106	2.58608e-05	0.00264589	1	0.00321027	0.0064	0.00628408	rs6821438-rs17021463|rs1580278-rs2720460	http://www.ebi.ac.uk/efo/EFO_0005088	Cancer	http://www.ebi.ac.uk/efo/EFO_0000616	http://www.ebi.ac.uk/efo/EFO_0001360	Metabolic disorder	http://www.ebi.ac.uk/efo/EFO_0000589
Hodgkins lymphoma	type II diabetes mellitus	20	605	0	2	2	0.00740106	2.58608e-05	0.00264589	1	0.00321027	0.0064	0.00628408	rs601945-rs2395185|rs2050188-rs6903608	http://www.ebi.ac.uk/efo/EFO_0000183	Cancer	http://www.ebi.ac.uk/efo/EFO_0000616	http://www.ebi.ac.uk/efo/EFO_0001360	Metabolic disorder	http://www.ebi.ac.uk/efo/EFO_0000589
endometrial carcinoma	type II diabetes mellitus	20	605	1	1	2	0.00740106	2.58608e-05	0.00264589	1	0.00321027	0.0064	0.00628408	rs8064454-rs11263761|rs3184504	http://www.ebi.ac.uk/efo/EFO_1001512	Cancer	http://www.ebi.ac.uk/efo/EFO_0000616	http://www.ebi.ac.uk/efo/EFO_0001360	Metabolic disorder	http://www.ebi.ac.uk/efo/EFO_0000589
cataract	type II diabetes mellitus	20	605	0	2	2	0.00740106	2.58608e-05	0.00264589	1	0.00321027	0.0064	0.00628408	rs862320-rs4985447|rs1063355-rs9273404	http://www.ebi.ac.uk/efo/EFO_0001059	Other disease	http://www.ebi.ac.uk/efo/EFO_0000408	http://www.ebi.ac.uk/efo/EFO_0001360	Metabolic disorder	http://www.ebi.ac.uk/efo/EFO_0000589
hormone measurement, thyroid stimulating hormone measurement	type II diabetes mellitus	20	605	0	2	2	0.00740106	2.58608e-05	0.00264589	1	0.00321027	0.0064	0.00628408	rs6458354-rs9472138|rs505922-rs657152	http://www.ebi.ac.uk/efo/EFO_0004730, http://www.ebi.ac.uk/efo/EFO_0004748	Other measurement	http://www.ebi.ac.uk/efo/EFO_0001444	http://www.ebi.ac.uk/efo/EFO_0001360	Metabolic disorder	http://www.ebi.ac.uk/efo/EFO_0000589
albumin:globulin ratio measurement	birth weight	51	234	0	2	2	0.00729953	2.58873e-05	0.00264853	1	0.00706714	0.0140351	0.014113	rs10917717-rs72480273|rs59084784-rs4722167	http://www.ebi.ac.uk/efo/EFO_0005128	Cardiovascular measurement	http://www.ebi.ac.uk/efo/EFO_0004298	http://www.ebi.ac.uk/efo/EFO_0004344	Body measurement	http://www.ebi.ac.uk/efo/EFO_0004324
chronotype measurement	hypothyroidism	591	152	0	3	3	0.0549465	2.59065e-05	0.00265041	1	0.00405405	0.00807537	0.0101626	rs4293777-rs13116306|rs2979139-rs2921053|rs3780204-rs10986320	http://www.ebi.ac.uk/efo/EFO_0008328	Other measurement	http://www.ebi.ac.uk/efo/EFO_0001444	http://www.ebi.ac.uk/efo/EFO_0004705	Other disease	http://www.ebi.ac.uk/efo/EFO_0000408
self rated health	systolic blood pressure	12	1027	0	2	2	0.00753808	2.59098e-05	0.00265068	1	0.00192864	0.00384986	0.00370488	rs2924322-rs599550|rs28406364-rs17637472	http://www.ebi.ac.uk/efo/EFO_0004778	Other trait	http://www.ebi.ac.uk/efo/EFO_0000001	http://www.ebi.ac.uk/efo/EFO_0006335	Other measurement	http://www.ebi.ac.uk/efo/EFO_0001444
feeling miserable measurement	platelet crit	44	272	0	2	2	0.00732033	2.59681e-05	0.00265656	1	0.00636943	0.0126582	0.0126901	rs72786276-rs6714016|rs7107356-rs34563280	http://www.ebi.ac.uk/efo/EFO_0009598	Other measurement	http://www.ebi.ac.uk/efo/EFO_0001444	http://www.ebi.ac.uk/efo/EFO_0007985	Hematological measurement	http://www.ebi.ac.uk/efo/EFO_0004503
keratinocyte carcinoma	neutrophil count, basophil count	78	153	0	2	2	0.00729953	2.60062e-05	0.00266038	1	0.00873362	0.017316	0.0175252	rs834603-rs700755|rs6679677-rs2476601	http://www.ebi.ac.uk/efo/EFO_0010176	Cancer	http://www.ebi.ac.uk/efo/EFO_0000616	http://www.ebi.ac.uk/efo/EFO_0004833, http://www.ebi.ac.uk/efo/EFO_0005090	Inflammatory measurement,Hematological measurement	http://www.ebi.ac.uk/efo/EFO_0004872,http://www.ebi.ac.uk/efo/EFO_0004503
response to bronchodilator, FEV/FEC ratio	smoking behavior	52	230	0	2	2	0.00731543	2.6008e-05	0.00266042	1	0.00714286	0.0141844	0.0142681	rs56113850-rs8102683|rs17486278-rs72743199-rs1051730	http://purl.obolibrary.org/obo/GO_0097366, http://www.ebi.ac.uk/efo/EFO_0004713	Other measurement,Response to drug	http://purl.obolibrary.org/obo/GO_0042493,http://www.ebi.ac.uk/efo/EFO_0001444	http://www.ebi.ac.uk/efo/EFO_0004318	Biological process	http://purl.obolibrary.org/obo/GO_0008150
autosomal dominant compelling helio-ophthalmic outburst syndrome	smoking behavior	52	230	0	2	2	0.00731543	2.6008e-05	0.00266042	1	0.00714286	0.0141844	0.0142681	rs1368550-rs266053|rs1533426-rs961414	http://www.ebi.ac.uk/efo/EFO_0007887	Other trait	http://www.ebi.ac.uk/efo/EFO_0000001	http://www.ebi.ac.uk/efo/EFO_0004318	Biological process	http://purl.obolibrary.org/obo/GO_0008150
bipolar disorder	blood protein measurement	51	1785	1	2	3	0.0556823	2.60178e-05	0.00266134	1	0.00163666	0.00326797	0.00405456	rs2271893|rs1042779-rs2302417|rs174576-rs174530	http://www.ebi.ac.uk/efo/EFO_0000289	Neurological disorder	http://www.ebi.ac.uk/efo/EFO_0000618	http://www.ebi.ac.uk/efo/EFO_0007937	Other measurement	http://www.ebi.ac.uk/efo/EFO_0001444
Abnormality of refraction	eosinophil percentage of leukocytes	454	198	0	3	3	0.0549832	2.60349e-05	0.00266302	1	0.0046225	0.00920245	0.0116074	rs2028155-rs582297|rs34666276-rs7222840|rs62084693-rs148803332	http://purl.obolibrary.org/obo/HP_0000539	Other trait	http://www.ebi.ac.uk/efo/EFO_0000001	http://www.ebi.ac.uk/efo/EFO_0007991	Hematological measurement	http://www.ebi.ac.uk/efo/EFO_0004503
bone density	low density lipoprotein cholesterol measurement, alcohol drinking	184	65	0	2	2	0.00731543	2.60807e-05	0.00266763	1	0.00809717	0.0160643	0.0162204	rs1584063-rs310749|rs4665972-rs780096	http://www.ebi.ac.uk/efo/EFO_0003923	Other measurement	http://www.ebi.ac.uk/efo/EFO_0001444	http://www.ebi.ac.uk/efo/EFO_0004611, http://www.ebi.ac.uk/efo/EFO_0004329	Biological process,Lipid or lipoprotein measurement	http://www.ebi.ac.uk/efo/EFO_0004732,http://purl.obolibrary.org/obo/GO_0008150
respiratory system disease	sleep duration, high density lipoprotein cholesterol measurement	103	116	0	2	2	0.00730809	2.60941e-05	0.00266892	1	0.00921659	0.0182648	0.0185175	rs4713841-rs10755687|rs174545-rs174535	http://www.ebi.ac.uk/efo/EFO_0000684	Other disease	http://www.ebi.ac.uk/efo/EFO_0000408	http://www.ebi.ac.uk/efo/EFO_0005271, http://www.ebi.ac.uk/efo/EFO_0004612	Other measurement,Lipid or lipoprotein measurement	http://www.ebi.ac.uk/efo/EFO_0004732,http://www.ebi.ac.uk/efo/EFO_0001444
sphingolipid measurement	total cholesterol measurement	29	416	1	1	2	0.00737904	2.61039e-05	0.0026697	1	0.00451467	0.00898876	0.00892194	rs2304130-rs10401969|rs7157785	http://www.ebi.ac.uk/efo/EFO_0004622	Lipid or lipoprotein measurement	http://www.ebi.ac.uk/efo/EFO_0004529	http://www.ebi.ac.uk/efo/EFO_0004574	Lipid or lipoprotein measurement	http://www.ebi.ac.uk/efo/EFO_0004732
homocysteine measurement	total cholesterol measurement	29	416	0	2	2	0.00737904	2.61039e-05	0.0026697	1	0.00451467	0.00898876	0.00892194	rs2251468-rs1169288|rs838133-rs2452170	http://www.ebi.ac.uk/efo/EFO_0004578	Cardiovascular measurement	http://www.ebi.ac.uk/efo/EFO_0004298	http://www.ebi.ac.uk/efo/EFO_0004574	Lipid or lipoprotein measurement	http://www.ebi.ac.uk/efo/EFO_0004732
cups of coffee per day measurement	total cholesterol measurement	29	416	1	1	2	0.00737904	2.61039e-05	0.0026697	1	0.00451467	0.00898876	0.00892194	rs1260326|rs17145750-rs13234378	http://www.ebi.ac.uk/efo/EFO_0006782	Other measurement	http://www.ebi.ac.uk/efo/EFO_0001444	http://www.ebi.ac.uk/efo/EFO_0004574	Lipid or lipoprotein measurement	http://www.ebi.ac.uk/efo/EFO_0004732
allergy, asthma	monocyte percentage of leukocytes	51	235	0	2	2	0.00733072	2.6109e-05	0.00267014	1	0.00704225	0.013986	0.0140629	rs869402-rs921650|rs10174949-rs2630709	http://www.ebi.ac.uk/efo/EFO_0003785, http://www.ebi.ac.uk/efo/EFO_0000270	Immune system disorder,Other disease	http://www.ebi.ac.uk/efo/EFO_0000408,http://www.ebi.ac.uk/efo/EFO_0000540	http://www.ebi.ac.uk/efo/EFO_0007989	Hematological measurement	http://www.ebi.ac.uk/efo/EFO_0004503
creatinine measurement, glomerular filtration rate	neutrophil count	70	171	0	2	2	0.00732155	2.61424e-05	0.0026734	1	0.0083682	0.0165975	0.016776	rs12440045-rs476633|rs780093-rs1260326	http://www.ebi.ac.uk/efo/EFO_0004518, http://www.ebi.ac.uk/efo/EFO_0005208	Other measurement	http://www.ebi.ac.uk/efo/EFO_0001444	http://www.ebi.ac.uk/efo/EFO_0004833	Hematological measurement	http://www.ebi.ac.uk/efo/EFO_0004503
neutrophil count	systolic blood pressure, alcohol drinking	171	70	0	2	2	0.00732155	2.61424e-05	0.0026734	1	0.0083682	0.0165975	0.016776	rs3184504-rs597808|rs13276026-rs1991651	http://www.ebi.ac.uk/efo/EFO_0004833	Hematological measurement	http://www.ebi.ac.uk/efo/EFO_0004503	http://www.ebi.ac.uk/efo/EFO_0006335, http://www.ebi.ac.uk/efo/EFO_0004329	Biological process,Other measurement	http://purl.obolibrary.org/obo/GO_0008150,http://www.ebi.ac.uk/efo/EFO_0001444
fasting blood glucose measurement	granulocyte percentage of myeloid white cells	55	218	0	2	2	0.00733378	2.61598e-05	0.00267505	1	0.00738007	0.014652	0.0147533	rs174556-rs174550|rs780094-rs11336847	http://www.ebi.ac.uk/efo/EFO_0004465	Other measurement	http://www.ebi.ac.uk/efo/EFO_0001444	http://www.ebi.ac.uk/efo/EFO_0007997	Hematological measurement	http://www.ebi.ac.uk/efo/EFO_0004503
myeloid white cell count	primary biliary cirrhosis	164	73	0	2	2	0.00732277	2.616e-05	0.00267505	1	0.00851064	0.0168776	0.0170682	rs9271588-rs7774434|rs3184504-rs11065979	http://www.ebi.ac.uk/efo/EFO_0007988	Hematological measurement	http://www.ebi.ac.uk/efo/EFO_0004503	http://www.ebi.ac.uk/efo/EFO_1001486	Cancer	http://www.ebi.ac.uk/efo/EFO_0000616
macula measurement	smoking cessation	136	88	1	1	2	0.00732033	2.61711e-05	0.00267611	1	0.00900901	0.0178571	0.0180912	rs3802849-rs7110863|rs12708665	http://www.ebi.ac.uk/efo/EFO_0008375	Other measurement	http://www.ebi.ac.uk/efo/EFO_0001444	http://www.ebi.ac.uk/efo/EFO_0004319	Biological process	http://purl.obolibrary.org/obo/GO_0008150
alcohol drinking, high density lipoprotein cholesterol measurement	uric acid measurement	95	126	0	2	2	0.00732155	2.61865e-05	0.00267761	1	0.00913242	0.0180995	0.0183448	rs79624003-rs6460047-rs1051921|rs540730-rs3741414	http://www.ebi.ac.uk/efo/EFO_0004329, http://www.ebi.ac.uk/efo/EFO_0004612	Biological process,Lipid or lipoprotein measurement	http://purl.obolibrary.org/obo/GO_0008150,http://www.ebi.ac.uk/efo/EFO_0004732	http://www.ebi.ac.uk/efo/EFO_0004761	Cardiovascular measurement	http://www.ebi.ac.uk/efo/EFO_0004298
atrial fibrillation	snoring measurement	200	60	1	1	2	0.0073399	2.62326e-05	0.00268224	1	0.00775194	0.0153846	0.015514	rs1563304|rs4385527-rs1016013	http://www.ebi.ac.uk/efo/EFO_0000275	Cardiovascular disease	http://www.ebi.ac.uk/efo/EFO_0000319	http://www.ebi.ac.uk/efo/EFO_0008341	Other measurement	http://www.ebi.ac.uk/efo/EFO_0001444
bitter alcoholic beverage consumption measurement	body height	31	2984	1	2	3	0.0565808	2.62782e-05	0.0026867	1	0.000996016	0.00199005	0.00244586	rs13107325-rs13135092|rs1260326|rs1724409-rs7207400	http://www.ebi.ac.uk/efo/EFO_0010092	Other measurement	http://www.ebi.ac.uk/efo/EFO_0001444	http://www.ebi.ac.uk/efo/EFO_0004339	Body measurement	http://www.ebi.ac.uk/efo/EFO_0004324
irritability measurement	white matter microstructure measurement	47	256	0	2	2	0.00735947	2.62785e-05	0.0026867	1	0.00664452	0.0132013	0.0132518	rs3774800-rs536819065|rs2106785-rs537920412-rs113562005	http://www.ebi.ac.uk/efo/EFO_0009594	Other measurement	http://www.ebi.ac.uk/efo/EFO_0001444	http://www.ebi.ac.uk/efo/EFO_0005674	Other measurement	http://www.ebi.ac.uk/efo/EFO_0001444
femoral neck bone mineral density	white matter microstructure measurement	47	256	0	2	2	0.00735947	2.62785e-05	0.0026867	1	0.00664452	0.0132013	0.0132518	rs258415-rs7953528|rs4335155-rs13264172	http://www.ebi.ac.uk/efo/EFO_0007785	Other measurement	http://www.ebi.ac.uk/efo/EFO_0001444	http://www.ebi.ac.uk/efo/EFO_0005674	Other measurement	http://www.ebi.ac.uk/efo/EFO_0001444
Alzheimer's disease, age at onset	cognitive impairment measurement	43	1	0	1	1	2.63013e-05	2.63013e-05	0.00268803	1	0.0232558	0.0454545	0.0232558	rs769449-rs56131196	http://www.ebi.ac.uk/efo/EFO_0000249, http://www.ebi.ac.uk/efo/EFO_0004847	Neurological disorder,Other measurement	http://www.ebi.ac.uk/efo/EFO_0000618,http://www.ebi.ac.uk/efo/EFO_0001444	http://www.ebi.ac.uk/efo/EFO_0007998	Other measurement	http://www.ebi.ac.uk/efo/EFO_0001444
Alzheimer's disease, age at onset	small nuclear ribonucleoprotein F measurement	43	1	0	1	1	2.63013e-05	2.63013e-05	0.00268803	1	0.0232558	0.0454545	0.0232558	rs4420638-rs56131196	http://www.ebi.ac.uk/efo/EFO_0000249, http://www.ebi.ac.uk/efo/EFO_0004847	Neurological disorder,Other measurement	http://www.ebi.ac.uk/efo/EFO_0000618,http://www.ebi.ac.uk/efo/EFO_0001444	http://www.ebi.ac.uk/efo/EFO_0008288	Other measurement	http://www.ebi.ac.uk/efo/EFO_0001444
Alzheimer's disease, age at onset	memory performance, paragraph delayed recall measurement	43	1	0	1	1	2.63013e-05	2.63013e-05	0.00268803	1	0.0232558	0.0454545	0.0232558	rs4420638-rs56131196	http://www.ebi.ac.uk/efo/EFO_0000249, http://www.ebi.ac.uk/efo/EFO_0004847	Neurological disorder,Other measurement	http://www.ebi.ac.uk/efo/EFO_0000618,http://www.ebi.ac.uk/efo/EFO_0001444	http://www.ebi.ac.uk/efo/EFO_0004874, http://www.ebi.ac.uk/efo/EFO_0006806	Other measurement	http://www.ebi.ac.uk/efo/EFO_0001444
Alzheimer's disease, age at onset	lobar intracerebral hemorrhage	43	1	0	1	1	2.63013e-05	2.63013e-05	0.00268803	1	0.0232558	0.0454545	0.0232558	rs5117-rs56131196	http://www.ebi.ac.uk/efo/EFO_0000249, http://www.ebi.ac.uk/efo/EFO_0004847	Neurological disorder,Other measurement	http://www.ebi.ac.uk/efo/EFO_0000618,http://www.ebi.ac.uk/efo/EFO_0001444	http://www.ebi.ac.uk/efo/EFO_0010177	Cardiovascular disease	http://www.ebi.ac.uk/efo/EFO_0000319
Alzheimer's disease, age at onset	Lewy body dementia, Lewy body dementia measurement	43	1	0	1	1	2.63013e-05	2.63013e-05	0.00268803	1	0.0232558	0.0454545	0.0232558	rs429358-rs56131196	http://www.ebi.ac.uk/efo/EFO_0000249, http://www.ebi.ac.uk/efo/EFO_0004847	Neurological disorder,Other measurement	http://www.ebi.ac.uk/efo/EFO_0000618,http://www.ebi.ac.uk/efo/EFO_0001444	http://www.ebi.ac.uk/efo/EFO_0006792, http://www.ebi.ac.uk/efo/EFO_0006799	Neurological disorder,Other measurement	http://www.ebi.ac.uk/efo/EFO_0000618,http://www.ebi.ac.uk/efo/EFO_0001444
Alzheimer's disease, age at onset	cerebral amyloid angiopathy	43	1	0	1	1	2.63013e-05	2.63013e-05	0.00268803	1	0.0232558	0.0454545	0.0232558	rs6857-rs56131196	http://www.ebi.ac.uk/efo/EFO_0000249, http://www.ebi.ac.uk/efo/EFO_0004847	Neurological disorder,Other measurement	http://www.ebi.ac.uk/efo/EFO_0000618,http://www.ebi.ac.uk/efo/EFO_0001444	http://www.ebi.ac.uk/efo/EFO_0006790	Metabolic disorder	http://www.ebi.ac.uk/efo/EFO_0000589
Alzheimer's disease, age at onset	apolipoprotein E isoform E2 measurement	43	1	0	1	1	2.63013e-05	2.63013e-05	0.00268803	1	0.0232558	0.0454545	0.0232558	rs4420638-rs56131196	http://www.ebi.ac.uk/efo/EFO_0000249, http://www.ebi.ac.uk/efo/EFO_0004847	Neurological disorder,Other measurement	http://www.ebi.ac.uk/efo/EFO_0000618,http://www.ebi.ac.uk/efo/EFO_0001444	http://www.ebi.ac.uk/efo/EFO_0008028	Other measurement	http://www.ebi.ac.uk/efo/EFO_0001444
Alzheimer's disease, age at onset	Alzheimer's disease, hypertension	43	1	0	1	1	2.63013e-05	2.63013e-05	0.00268803	1	0.0232558	0.0454545	0.0232558	rs429358-rs56131196	http://www.ebi.ac.uk/efo/EFO_0000249, http://www.ebi.ac.uk/efo/EFO_0004847	Neurological disorder,Other measurement	http://www.ebi.ac.uk/efo/EFO_0000618,http://www.ebi.ac.uk/efo/EFO_0001444	http://www.ebi.ac.uk/efo/EFO_0000249, http://www.ebi.ac.uk/efo/EFO_0000537	Neurological disorder,Cardiovascular disease	http://www.ebi.ac.uk/efo/EFO_0000618,http://www.ebi.ac.uk/efo/EFO_0000319
Alzheimer's disease, age at onset	psychomotor performance	43	1	0	1	1	2.63013e-05	2.63013e-05	0.00268803	1	0.0232558	0.0454545	0.0232558	rs4420638-rs56131196	http://www.ebi.ac.uk/efo/EFO_0000249, http://www.ebi.ac.uk/efo/EFO_0004847	Neurological disorder,Other measurement	http://www.ebi.ac.uk/efo/EFO_0000618,http://www.ebi.ac.uk/efo/EFO_0001444	http://www.ebi.ac.uk/efo/EFO_0004362	Biological process	http://purl.obolibrary.org/obo/GO_0008150
Alzheimer's disease, age at onset	apolipoprotein E measurement	43	1	0	1	1	2.63013e-05	2.63013e-05	0.00268803	1	0.0232558	0.0454545	0.0232558	rs429358-rs56131196	http://www.ebi.ac.uk/efo/EFO_0000249, http://www.ebi.ac.uk/efo/EFO_0004847	Neurological disorder,Other measurement	http://www.ebi.ac.uk/efo/EFO_0000618,http://www.ebi.ac.uk/efo/EFO_0001444	http://www.ebi.ac.uk/efo/EFO_0008029	Other measurement	http://www.ebi.ac.uk/efo/EFO_0001444
Alzheimer's disease, age at onset	word list delayed recall measurement, memory performance, paragraph delayed recall measurement	43	1	0	1	1	2.63013e-05	2.63013e-05	0.00268803	1	0.0232558	0.0454545	0.0232558	rs4420638-rs56131196	http://www.ebi.ac.uk/efo/EFO_0000249, http://www.ebi.ac.uk/efo/EFO_0004847	Neurological disorder,Other measurement	http://www.ebi.ac.uk/efo/EFO_0000618,http://www.ebi.ac.uk/efo/EFO_0001444	http://www.ebi.ac.uk/efo/EFO_0006805, http://www.ebi.ac.uk/efo/EFO_0004874, http://www.ebi.ac.uk/efo/EFO_0006806	Other measurement	http://www.ebi.ac.uk/efo/EFO_0001444
Alzheimer's disease, age at onset	cognitive impairment measurement, beta-amyloid 1-42 measurement	43	1	0	1	1	2.63013e-05	2.63013e-05	0.00268803	1	0.0232558	0.0454545	0.0232558	rs429358-rs56131196	http://www.ebi.ac.uk/efo/EFO_0000249, http://www.ebi.ac.uk/efo/EFO_0004847	Neurological disorder,Other measurement	http://www.ebi.ac.uk/efo/EFO_0000618,http://www.ebi.ac.uk/efo/EFO_0001444	http://www.ebi.ac.uk/efo/EFO_0007998, http://www.ebi.ac.uk/efo/EFO_0004670	Other measurement	http://www.ebi.ac.uk/efo/EFO_0001444
Alzheimer's disease, age at onset	neuritic plaque measurement, cerebral amyloid angiopathy	43	1	0	1	1	2.63013e-05	2.63013e-05	0.00268803	1	0.0232558	0.0454545	0.0232558	rs429358-rs56131196	http://www.ebi.ac.uk/efo/EFO_0000249, http://www.ebi.ac.uk/efo/EFO_0004847	Neurological disorder,Other measurement	http://www.ebi.ac.uk/efo/EFO_0000618,http://www.ebi.ac.uk/efo/EFO_0001444	http://www.ebi.ac.uk/efo/EFO_0006798, http://www.ebi.ac.uk/efo/EFO_0006790	Other measurement,Metabolic disorder	http://www.ebi.ac.uk/efo/EFO_0000589,http://www.ebi.ac.uk/efo/EFO_0001444
age at menarche	feeling emotionally hurt measurement	378	32	0	2	2	0.00739862	2.6323e-05	0.00269018	1	0.00490196	0.0097561	0.00970774	rs7973253-rs10850379|rs241036-rs55657917	http://www.ebi.ac.uk/efo/EFO_0004703	Other measurement	http://www.ebi.ac.uk/efo/EFO_0001444	http://www.ebi.ac.uk/efo/EFO_0009599	Other measurement	http://www.ebi.ac.uk/efo/EFO_0001444
BMI-adjusted waist circumference, physical activity measurement	hematocrit	76	158	0	2	2	0.00734479	2.63254e-05	0.00269035	1	0.00862069	0.017094	0.0172945	rs9273039-rs615672|rs13083798-rs1010553	http://www.ebi.ac.uk/efo/EFO_0007789, http://www.ebi.ac.uk/efo/EFO_0008002	Body measurement,Other measurement	http://www.ebi.ac.uk/efo/EFO_0004324,http://www.ebi.ac.uk/efo/EFO_0001444	http://www.ebi.ac.uk/efo/EFO_0004348	Hematological measurement	http://www.ebi.ac.uk/efo/EFO_0004503
fasting blood glucose measurement, HOMA-B, fasting blood insulin measurement	red blood cell distribution width	16	768	1	1	2	0.00751606	2.63304e-05	0.00269062	1	0.00255754	0.00510204	0.00497027	rs1260326|rs174559-rs174535	http://www.ebi.ac.uk/efo/EFO_0004465, http://www.ebi.ac.uk/efo/EFO_0004469, http://www.ebi.ac.uk/efo/EFO_0004466	Other measurement	http://www.ebi.ac.uk/efo/EFO_0001444	http://www.ebi.ac.uk/efo/EFO_0005192	Hematological measurement	http://www.ebi.ac.uk/efo/EFO_0004503
longevity	red blood cell distribution width	16	768	1	1	2	0.00751606	2.63304e-05	0.00269062	1	0.00255754	0.00510204	0.00497027	rs7412|rs769449-rs429358	http://www.ebi.ac.uk/efo/EFO_0004300	Other measurement	http://www.ebi.ac.uk/efo/EFO_0001444	http://www.ebi.ac.uk/efo/EFO_0005192	Hematological measurement	http://www.ebi.ac.uk/efo/EFO_0004503
red blood cell distribution width	urolithiasis	768	16	1	1	2	0.00751606	2.63304e-05	0.00269062	1	0.00255754	0.00510204	0.00497027	rs7206790-rs1558902|rs1260326	http://www.ebi.ac.uk/efo/EFO_0005192	Hematological measurement	http://www.ebi.ac.uk/efo/EFO_0004503	http://purl.obolibrary.org/obo/MONDO_0024647	Other disease	http://www.ebi.ac.uk/efo/EFO_0000408
triglyceride measurement, alcohol drinking	visceral adipose tissue measurement	57	211	1	1	2	0.00735641	2.6334e-05	0.00269092	1	0.0075188	0.0149254	0.0150374	rs1154988-rs13075615|rs11967262	http://www.ebi.ac.uk/efo/EFO_0004530, http://www.ebi.ac.uk/efo/EFO_0004329	Biological process,Lipid or lipoprotein measurement	http://www.ebi.ac.uk/efo/EFO_0004529,http://purl.obolibrary.org/obo/GO_0008150	http://www.ebi.ac.uk/efo/EFO_0004765	Other measurement	http://www.ebi.ac.uk/efo/EFO_0001444
blood metabolite measurement	hip circumference	156	77	0	2	2	0.00734724	2.63453e-05	0.00269199	1	0.00865801	0.0171674	0.0173711	rs7570971-rs1561277|rs4985155-rs2740	http://www.ebi.ac.uk/efo/EFO_0005664	Other measurement	http://www.ebi.ac.uk/efo/EFO_0001444	http://www.ebi.ac.uk/efo/EFO_0005093	Body measurement	http://www.ebi.ac.uk/efo/EFO_0004324
QT interval	neutrophil count, eosinophil count	78	154	0	2	2	0.00734724	2.63475e-05	0.00269207	1	0.00869565	0.0172414	0.0174484	rs17784882-rs11920354|rs174555-rs174583	http://www.ebi.ac.uk/efo/EFO_0004682	Cardiovascular measurement	http://www.ebi.ac.uk/efo/EFO_0004298	http://www.ebi.ac.uk/efo/EFO_0004833, http://www.ebi.ac.uk/efo/EFO_0004842	Hematological measurement	http://www.ebi.ac.uk/efo/EFO_0004503
keratinocyte carcinoma	neutrophil count, eosinophil count	78	154	0	2	2	0.00734724	2.63475e-05	0.00269207	1	0.00869565	0.0172414	0.0174484	rs834603-rs700755|rs6679677-rs2476601	http://www.ebi.ac.uk/efo/EFO_0010176	Cancer	http://www.ebi.ac.uk/efo/EFO_0000616	http://www.ebi.ac.uk/efo/EFO_0004833, http://www.ebi.ac.uk/efo/EFO_0004842	Hematological measurement	http://www.ebi.ac.uk/efo/EFO_0004503
adult onset asthma	colorectal cancer	91	132	0	2	2	0.00734724	2.63675e-05	0.00269398	1	0.00904977	0.0179372	0.0181756	rs174584-rs174537|rs9271770-rs3104369	http://www.ebi.ac.uk/efo/EFO_1002011	Other disease	http://www.ebi.ac.uk/efo/EFO_0000408	http://www.ebi.ac.uk/efo/EFO_0005842	Cancer	http://www.ebi.ac.uk/efo/EFO_0000616
neurofibrillary tangles measurement	risk-taking behaviour	1069	514	0	5	5	0.336085	2.63677e-05	0.00269398	1	0.00316857	0.00631712	0.0111655	rs59739823-rs7938043|rs1460665-rs78242064|rs4479249-rs4290489|rs4660260-rs10789436|rs1279481-rs9374194-rs9384777	http://www.ebi.ac.uk/efo/EFO_0006797	Other measurement	http://www.ebi.ac.uk/efo/EFO_0001444	http://www.ebi.ac.uk/efo/EFO_0008579	Biological process	http://purl.obolibrary.org/obo/GO_0008150
cognitive function measurement	visual cortical surface area measurement	644	19	0	2	2	0.00748425	2.63741e-05	0.00269455	1	0.00302572	0.00603318	0.00591348	rs1355620-rs9632916|rs9388490-rs1591805	http://www.ebi.ac.uk/efo/EFO_0008354	Other measurement	http://www.ebi.ac.uk/efo/EFO_0001444	http://www.ebi.ac.uk/efo/EFO_0004771	Other measurement	http://www.ebi.ac.uk/efo/EFO_0001444
forced expiratory volume	neurotic disorder	204	59	0	2	2	0.00736192	2.63849e-05	0.00269558	1	0.00766284	0.0152091	0.0153322	rs62062288-rs79412431|rs1570203-rs2380937	http://www.ebi.ac.uk/efo/EFO_0004314	Other measurement	http://www.ebi.ac.uk/efo/EFO_0001444	http://www.ebi.ac.uk/efo/EFO_0004257	Neurological disorder	http://www.ebi.ac.uk/efo/EFO_0000618
asthma	diet measurement	432	209	0	3	3	0.0552254	2.63876e-05	0.00269577	1	0.00470219	0.00936037	0.0118104	rs4809335-rs2315646|rs34634095-rs542831|rs202636-rs11090045	http://www.ebi.ac.uk/efo/EFO_0000270	Other disease	http://www.ebi.ac.uk/efo/EFO_0000408	http://www.ebi.ac.uk/efo/EFO_0008111	Other measurement	http://www.ebi.ac.uk/efo/EFO_0001444
chronotype measurement	neutrophil count, basophil count	591	153	0	3	3	0.055308	2.64175e-05	0.00269875	1	0.00404858	0.00806452	0.0101491	rs12600856-rs7222039|rs147694761-rs1788784|rs4936290-rs238914	http://www.ebi.ac.uk/efo/EFO_0008328	Other measurement	http://www.ebi.ac.uk/efo/EFO_0001444	http://www.ebi.ac.uk/efo/EFO_0004833, http://www.ebi.ac.uk/efo/EFO_0005090	Inflammatory measurement,Hematological measurement	http://www.ebi.ac.uk/efo/EFO_0004872,http://www.ebi.ac.uk/efo/EFO_0004503
large artery stroke, coronary heart disease	waist-hip ratio	17	723	1	1	2	0.00751789	2.64434e-05	0.00270117	1	0.00271003	0.00540541	0.0052776	rs12936587|rs597808-rs11065987	http://www.ebi.ac.uk/efo/EFO_0005524, http://www.ebi.ac.uk/efo/EFO_0001645	Cardiovascular disease	http://www.ebi.ac.uk/efo/EFO_0000319	http://www.ebi.ac.uk/efo/EFO_0004343	Body measurement	http://www.ebi.ac.uk/efo/EFO_0004324
female reproductive system disease	waist-hip ratio	17	723	0	2	2	0.00751789	2.64434e-05	0.00270117	1	0.00271003	0.00540541	0.0052776	rs733381-rs17332320|rs7412010-rs12404660	http://www.ebi.ac.uk/efo/EFO_0009549	Other disease	http://www.ebi.ac.uk/efo/EFO_0000408	http://www.ebi.ac.uk/efo/EFO_0004343	Body measurement	http://www.ebi.ac.uk/efo/EFO_0004324
alcohol use disorder measurement, alcohol dependence	waist-hip ratio	17	723	1	1	2	0.00751789	2.64434e-05	0.00270117	1	0.00271003	0.00540541	0.0052776	rs13107325|rs1421085-rs9923544	http://www.ebi.ac.uk/efo/EFO_0009458, http://www.ebi.ac.uk/efo/EFO_0003829	Other measurement,Neurological disorder	http://www.ebi.ac.uk/efo/EFO_0000618,http://www.ebi.ac.uk/efo/EFO_0001444	http://www.ebi.ac.uk/efo/EFO_0004343	Body measurement	http://www.ebi.ac.uk/efo/EFO_0004324
neurofibrillary tangles measurement	resting heart rate	1069	85	1	2	3	0.0555783	2.64526e-05	0.00270203	1	0.00260643	0.00519931	0.0064983	rs6857-rs12721051|rs12576326|rs6763768-rs2358740	http://www.ebi.ac.uk/efo/EFO_0006797	Other measurement	http://www.ebi.ac.uk/efo/EFO_0001444	http://www.ebi.ac.uk/efo/EFO_0004351	Cardiovascular measurement	http://www.ebi.ac.uk/efo/EFO_0004298
family history of Alzheimer‚Äôs disease	refractive error measurement	52	232	0	2	2	0.00737904	2.64622e-05	0.00270293	1	0.0070922	0.0140845	0.0141661	rs10119-rs429358-rs75627662|rs7384878-rs12539172	http://www.ebi.ac.uk/efo/EFO_0009268	Other measurement	http://www.ebi.ac.uk/efo/EFO_0001444	http://www.ebi.ac.uk/efo/EFO_0007814	Other measurement	http://www.ebi.ac.uk/efo/EFO_0001444
red blood cell distribution width	risky sexual behaviour measurement	768	118	0	3	3	0.0554309	2.64716e-05	0.00270381	1	0.00339751	0.00677201	0.00849842	rs72805613-rs1558902|rs62064595-rs62063281|rs7954112-rs10846305	http://www.ebi.ac.uk/efo/EFO_0005192	Hematological measurement	http://www.ebi.ac.uk/efo/EFO_0004503	http://www.ebi.ac.uk/efo/EFO_0007877	Other measurement	http://www.ebi.ac.uk/efo/EFO_0001444
Diuretic use measurement	risky sexual behaviour measurement	102	118	0	2	2	0.00736192	2.64803e-05	0.00270463	1	0.00917431	0.0181818	0.0184319	rs72805613-rs56094641|rs4702-rs1894401	http://www.ebi.ac.uk/efo/EFO_0009928	Other measurement	http://www.ebi.ac.uk/efo/EFO_0001444	http://www.ebi.ac.uk/efo/EFO_0007877	Other measurement	http://www.ebi.ac.uk/efo/EFO_0001444
childhood onset asthma	mean arterial pressure, alcohol drinking	257	47	0	2	2	0.00738822	2.64841e-05	0.00270494	1	0.00662252	0.0131579	0.0132076	rs11065979-rs7310615|rs12952581-rs7209400	http://www.ebi.ac.uk/efo/EFO_0004591	Other disease	http://www.ebi.ac.uk/efo/EFO_0000408	http://www.ebi.ac.uk/efo/EFO_0006340, http://www.ebi.ac.uk/efo/EFO_0004329	Biological process,Other measurement	http://purl.obolibrary.org/obo/GO_0008150,http://www.ebi.ac.uk/efo/EFO_0001444
rheumatoid arthritis	worry measurement	163	74	0	2	2	0.00737782	2.65578e-05	0.00271239	1	0.00851064	0.0168776	0.0170695	rs1077393-rs805297|rs187580-rs2561477	http://www.ebi.ac.uk/efo/EFO_0000685	Immune system disorder	http://www.ebi.ac.uk/efo/EFO_0000540	http://www.ebi.ac.uk/efo/EFO_0009589	Other measurement	http://www.ebi.ac.uk/efo/EFO_0001444
appendicular lean mass	optic disc area measurement	435	28	0	2	2	0.00745	2.65763e-05	0.0027142	1	0.00433839	0.00863931	0.00856639	rs34935520-rs33912345|rs4748969-rs4350272	http://www.ebi.ac.uk/efo/EFO_0004980	Other measurement	http://www.ebi.ac.uk/efo/EFO_0001444	http://www.ebi.ac.uk/efo/EFO_0006937	Other measurement	http://www.ebi.ac.uk/efo/EFO_0001444
BMI-adjusted hip circumference	mean corpuscular hemoglobin	99	918	0	3	3	0.0555887	2.65849e-05	0.002715	1	0.00295858	0.00589971	0.00738798	rs2744939-rs16894959|rs7187776-rs7498555|rs42042-rs42235	http://www.ebi.ac.uk/efo/EFO_0008039	Body measurement	http://www.ebi.ac.uk/efo/EFO_0004324	http://www.ebi.ac.uk/efo/EFO_0004527	Hematological measurement	http://www.ebi.ac.uk/efo/EFO_0004503
body fat distribution	unipolar depression, mood disorder	104	116	0	2	2	0.00737904	2.66045e-05	0.00271669	1	0.00917431	0.0181818	0.0184323	rs2717043-rs13011472|rs11039409-rs10769282-rs11039149	http://www.ebi.ac.uk/efo/EFO_0004341	Body measurement	http://www.ebi.ac.uk/efo/EFO_0004324	http://www.ebi.ac.uk/efo/EFO_0003761, http://www.ebi.ac.uk/efo/EFO_0004247	Neurological disorder	http://www.ebi.ac.uk/efo/EFO_0000618
cigarettes per day measurement	sleep duration, high density lipoprotein cholesterol measurement	104	116	0	2	2	0.00737904	2.66045e-05	0.00271669	1	0.00917431	0.0181818	0.0184323	rs699165-rs655720|rs7137190-rs2241208	http://www.ebi.ac.uk/efo/EFO_0006525	Other measurement	http://www.ebi.ac.uk/efo/EFO_0001444	http://www.ebi.ac.uk/efo/EFO_0005271, http://www.ebi.ac.uk/efo/EFO_0004612	Other measurement,Lipid or lipoprotein measurement	http://www.ebi.ac.uk/efo/EFO_0004732,http://www.ebi.ac.uk/efo/EFO_0001444
Calcium channel blocker use measurement	sleep duration	104	116	0	2	2	0.00737904	2.66045e-05	0.00271669	1	0.00917431	0.0181818	0.0184323	rs2416963-rs1250505|rs62033406-rs8047587	http://www.ebi.ac.uk/efo/EFO_0009930	Other measurement	http://www.ebi.ac.uk/efo/EFO_0001444	http://www.ebi.ac.uk/efo/EFO_0005271	Other measurement	http://www.ebi.ac.uk/efo/EFO_0001444
Calcium channel blocker use measurement	sleep duration, high density lipoprotein cholesterol measurement	104	116	0	2	2	0.00737904	2.66045e-05	0.00271669	1	0.00917431	0.0181818	0.0184323	rs972283-rs13234407|rs998584-rs6905288	http://www.ebi.ac.uk/efo/EFO_0009930	Other measurement	http://www.ebi.ac.uk/efo/EFO_0001444	http://www.ebi.ac.uk/efo/EFO_0005271, http://www.ebi.ac.uk/efo/EFO_0004612	Other measurement,Lipid or lipoprotein measurement	http://www.ebi.ac.uk/efo/EFO_0004732,http://www.ebi.ac.uk/efo/EFO_0001444
hair colour measurement	platelet component distribution width	444	204	0	3	3	0.0554016	2.66332e-05	0.00271947	1	0.00465116	0.00925926	0.0116807	rs520015-rs785830|rs8102380-rs8106542|rs329121-rs67672984	http://www.ebi.ac.uk/efo/EFO_0007822	Other measurement	http://www.ebi.ac.uk/efo/EFO_0001444	http://www.ebi.ac.uk/efo/EFO_0007984	Hematological measurement	http://www.ebi.ac.uk/efo/EFO_0004503
forced expiratory volume	hair colour measurement	204	444	0	3	3	0.0554016	2.66332e-05	0.00271947	1	0.00465116	0.00925926	0.0116807	rs8102380-rs11085744|rs7903602-rs7899503|rs1513272-rs849133	http://www.ebi.ac.uk/efo/EFO_0004314	Other measurement	http://www.ebi.ac.uk/efo/EFO_0001444	http://www.ebi.ac.uk/efo/EFO_0007822	Other measurement	http://www.ebi.ac.uk/efo/EFO_0001444
Eczema	cerebrospinal fluid biomarker measurement	189	64	1	1	2	0.00739862	2.66732e-05	0.00272347	1	0.00796813	0.0158103	0.015958	rs2228145|rs13015714-rs3860444	http://purl.obolibrary.org/obo/HP_0000964	Other trait	http://www.ebi.ac.uk/efo/EFO_0000001	http://www.ebi.ac.uk/efo/EFO_0006794	Other measurement	http://www.ebi.ac.uk/efo/EFO_0001444
Eczema, allergic rhinitis	low density lipoprotein cholesterol measurement	153	593	0	3	3	0.0554951	2.66834e-05	0.00272443	1	0.00403769	0.0080429	0.0101216	rs653178-rs597808|rs2256814-rs3787100|rs2519093-rs507666	http://purl.obolibrary.org/obo/HP_0000964, http://www.ebi.ac.uk/efo/EFO_0005854	Immune system disorder,Other trait	http://www.ebi.ac.uk/efo/EFO_0000001,http://www.ebi.ac.uk/efo/EFO_0000540	http://www.ebi.ac.uk/efo/EFO_0004611	Lipid or lipoprotein measurement	http://www.ebi.ac.uk/efo/EFO_0004732
Eczema, allergic rhinitis, asthma	granulocyte count	78	155	0	2	2	0.00739495	2.66911e-05	0.00272499	1	0.00865801	0.0171674	0.0173722	rs3184504-rs653178|rs449454-rs11405616	http://purl.obolibrary.org/obo/HP_0000964, http://www.ebi.ac.uk/efo/EFO_0005854, http://www.ebi.ac.uk/efo/EFO_0000270	Immune system disorder,Other trait,Other disease	http://www.ebi.ac.uk/efo/EFO_0000001,http://www.ebi.ac.uk/efo/EFO_0000408,http://www.ebi.ac.uk/efo/EFO_0000540	http://www.ebi.ac.uk/efo/EFO_0007987	Hematological measurement	http://www.ebi.ac.uk/efo/EFO_0004503
QT interval	granulocyte count	78	155	0	2	2	0.00739495	2.66911e-05	0.00272499	1	0.00865801	0.0171674	0.0173722	rs17784882-rs11920354|rs174555-rs174583	http://www.ebi.ac.uk/efo/EFO_0004682	Cardiovascular measurement	http://www.ebi.ac.uk/efo/EFO_0004298	http://www.ebi.ac.uk/efo/EFO_0007987	Hematological measurement	http://www.ebi.ac.uk/efo/EFO_0004503
granulocyte count	keratinocyte carcinoma	155	78	0	2	2	0.00739495	2.66911e-05	0.00272499	1	0.00865801	0.0171674	0.0173722	rs834603-rs700755|rs6679677-rs2476601	http://www.ebi.ac.uk/efo/EFO_0007987	Hematological measurement	http://www.ebi.ac.uk/efo/EFO_0004503	http://www.ebi.ac.uk/efo/EFO_0010176	Cancer	http://www.ebi.ac.uk/efo/EFO_0000616
apolipoprotein A 1 measurement	eosinophil percentage of leukocytes	458	198	0	3	3	0.0554676	2.67211e-05	0.00272797	1	0.00459418	0.00914634	0.0115358	rs3184504-rs11066320-rs653178|rs8135417-rs13056815|rs1047891-rs715	http://www.ebi.ac.uk/efo/EFO_0004614	Lipid or lipoprotein measurement	http://www.ebi.ac.uk/efo/EFO_0004732	http://www.ebi.ac.uk/efo/EFO_0007991	Hematological measurement	http://www.ebi.ac.uk/efo/EFO_0004503
Alopecia	intraocular pressure measurement	262	346	0	3	3	0.055448	2.67342e-05	0.00272923	1	0.00495868	0.00986842	0.0124637	rs9388490-rs1591805|rs10919470-rs2143109|rs9912530-rs112385572	http://www.orpha.net/ORDO/Orphanet_79364	Other disease	http://www.ebi.ac.uk/efo/EFO_0000408	http://www.ebi.ac.uk/efo/EFO_0004695	Other measurement	http://www.ebi.ac.uk/efo/EFO_0001444
blood metabolite measurement, protein measurement, amino acid measurement	platelet count	33	370	2	0	2	0.00746835	2.68448e-05	0.0027352	1	0.00498753	0.00992556	0.00988296	rs1047891|rs1260326	http://www.ebi.ac.uk/efo/EFO_0005664, http://www.ebi.ac.uk/efo/EFO_0004747, http://www.ebi.ac.uk/efo/EFO_0005134	Other measurement	http://www.ebi.ac.uk/efo/EFO_0001444	http://www.ebi.ac.uk/efo/EFO_0004309	Hematological measurement	http://www.ebi.ac.uk/efo/EFO_0004503
BMI-adjusted waist circumference	total cortical area measurement	1266	10	0	2	2	0.00774359	2.68512e-05	0.0027352	1	0.00156986	0.0031348	0.00298812	rs2800712-rs9375477|rs7970350-rs7306710	http://www.ebi.ac.uk/efo/EFO_0007789	Body measurement	http://www.ebi.ac.uk/efo/EFO_0004324	http://www.ebi.ac.uk/efo/EFO_0008381	Other measurement	http://www.ebi.ac.uk/efo/EFO_0001444
ankylosing spondylitis, psoriasis, ulcerative colitis, Crohn's disease, sclerosing cholangitis	smoking behavior, BMI-adjusted waist circumference	225	54	0	2	2	0.00743165	2.68556e-05	0.0027352	1	0.00722022	0.0143369	0.0144288	rs849140-rs860262|rs272869-rs17622378	http://www.ebi.ac.uk/efo/EFO_0003898, http://www.ebi.ac.uk/efo/EFO_0000676, http://www.ebi.ac.uk/efo/EFO_0000729, http://www.ebi.ac.uk/efo/EFO_0000384, http://www.ebi.ac.uk/efo/EFO_0004268	Digestive system disorder,Immune system disorder	http://www.ebi.ac.uk/efo/EFO_0000405,http://www.ebi.ac.uk/efo/EFO_0000540	http://www.ebi.ac.uk/efo/EFO_0004318, http://www.ebi.ac.uk/efo/EFO_0007789	Biological process,Body measurement	http://purl.obolibrary.org/obo/GO_0008150,http://www.ebi.ac.uk/efo/EFO_0004324
Anilide use measurement	self reported educational attainment	7	1853	0	2	2	0.00793382	2.68605e-05	0.0027352	1	0.00107643	0.00215054	0.00200146	rs6672986-rs12568655|rs17652520-rs62057107	http://www.ebi.ac.uk/efo/EFO_0009938	Other measurement	http://www.ebi.ac.uk/efo/EFO_0001444	http://www.ebi.ac.uk/efo/EFO_0004784	Other measurement	http://www.ebi.ac.uk/efo/EFO_0001444
age at first sexual intercourse measurement	schizophrenia	32	382	1	1	2	0.00747691	2.68825e-05	0.0027352	1	0.00485437	0.00966184	0.00961295	rs7951870-rs10769204|rs4702	http://www.ebi.ac.uk/efo/EFO_0009749	Other measurement	http://www.ebi.ac.uk/efo/EFO_0001444	http://www.ebi.ac.uk/efo/EFO_0000692	Neurological disorder	http://www.ebi.ac.uk/efo/EFO_0000618
Abnormality of refraction	body height at birth	454	27	0	2	2	0.00749771	2.6883e-05	0.0027352	1	0.00417537	0.00831601	0.0082373	rs6767786-rs9846396|rs2124500-rs11708067	http://purl.obolibrary.org/obo/HP_0000539	Other trait	http://www.ebi.ac.uk/efo/EFO_0000001	http://www.ebi.ac.uk/efo/EFO_0006784	Body measurement	http://www.ebi.ac.uk/efo/EFO_0004324
bone density	diastolic blood pressure, alcohol drinking	184	66	0	2	2	0.00742798	2.68938e-05	0.0027352	1	0.00806452	0.016	0.0161561	rs7118275-rs16932777|rs736825-rs2071449	http://www.ebi.ac.uk/efo/EFO_0003923	Other measurement	http://www.ebi.ac.uk/efo/EFO_0001444	http://www.ebi.ac.uk/efo/EFO_0006336, http://www.ebi.ac.uk/efo/EFO_0004329	Biological process,Other measurement	http://purl.obolibrary.org/obo/GO_0008150,http://www.ebi.ac.uk/efo/EFO_0001444
diastolic blood pressure, alcohol drinking	eosinophil percentage of granulocytes	66	184	0	2	2	0.00742798	2.68938e-05	0.0027352	1	0.00806452	0.016	0.0161561	rs7209400-rs9889262|rs653178-rs597808	http://www.ebi.ac.uk/efo/EFO_0006336, http://www.ebi.ac.uk/efo/EFO_0004329	Biological process,Other measurement	http://purl.obolibrary.org/obo/GO_0008150,http://www.ebi.ac.uk/efo/EFO_0001444	http://www.ebi.ac.uk/efo/EFO_0007996	Hematological measurement	http://www.ebi.ac.uk/efo/EFO_0004503
eye measurement	leukocyte count	15	830	0	2	2	0.00761514	2.69112e-05	0.0027352	1	0.00237248	0.00473373	0.00459966	rs2240775-rs3744061|rs3184504-rs10774625	http://www.ebi.ac.uk/efo/EFO_0004731	Other measurement	http://www.ebi.ac.uk/efo/EFO_0001444	http://www.ebi.ac.uk/efo/EFO_0004308	Hematological measurement	http://www.ebi.ac.uk/efo/EFO_0004503
interstitial lung disease	leukocyte count	15	830	0	2	2	0.00761514	2.69112e-05	0.0027352	1	0.00237248	0.00473373	0.00459966	rs2736100-rs7705526|rs62064641-rs1981997	http://www.ebi.ac.uk/efo/EFO_0004244	Other disease	http://www.ebi.ac.uk/efo/EFO_0000408	http://www.ebi.ac.uk/efo/EFO_0004308	Hematological measurement	http://www.ebi.ac.uk/efo/EFO_0004503
leukocyte count	sex hormone-binding globulin measurement	830	15	0	2	2	0.00761514	2.69112e-05	0.0027352	1	0.00237248	0.00473373	0.00459966	rs7910927-rs10761751|rs780093-rs1260326	http://www.ebi.ac.uk/efo/EFO_0004308	Hematological measurement	http://www.ebi.ac.uk/efo/EFO_0004503	http://www.ebi.ac.uk/efo/EFO_0004696	Other measurement	http://www.ebi.ac.uk/efo/EFO_0001444
beta-amyloid 1-42 measurement	estrone measurement	11	4	1	0	1	2.6913e-05	2.69127e-05	0.0027352	1	0.0714286	0.133333	0.102564	rs2899472	http://www.ebi.ac.uk/efo/EFO_0004670	Other measurement	http://www.ebi.ac.uk/efo/EFO_0001444	http://www.ebi.ac.uk/efo/EFO_0007970	Other measurement	http://www.ebi.ac.uk/efo/EFO_0001444
alopecia areata	perceived unattractiveness to mosquitos measurement	11	4	0	1	1	2.6913e-05	2.69127e-05	0.0027352	1	0.0714286	0.133333	0.102564	rs1612904-rs9275524	http://www.ebi.ac.uk/efo/EFO_0004192	Other disease	http://www.ebi.ac.uk/efo/EFO_0000408	http://www.ebi.ac.uk/efo/EFO_0008380	Other measurement	http://www.ebi.ac.uk/efo/EFO_0001444
nephrotic syndrome	perceived unattractiveness to mosquitos measurement	11	4	0	1	1	2.6913e-05	2.69127e-05	0.0027352	1	0.0714286	0.133333	0.102564	rs1612904-rs2858317	http://www.ebi.ac.uk/efo/EFO_0004255	Other disease	http://www.ebi.ac.uk/efo/EFO_0000408	http://www.ebi.ac.uk/efo/EFO_0008380	Other measurement	http://www.ebi.ac.uk/efo/EFO_0001444
glioma	systemic lupus erythematosus, chronic lymphocytic leukemia	11	4	1	0	1	2.6913e-05	2.69127e-05	0.0027352	1	0.0714286	0.133333	0.102564	rs10069690	http://www.ebi.ac.uk/efo/EFO_0005543	Cancer	http://www.ebi.ac.uk/efo/EFO_0000616	http://www.ebi.ac.uk/efo/EFO_0002690, http://www.ebi.ac.uk/efo/EFO_0000095	Cancer,Immune system disorder	http://www.ebi.ac.uk/efo/EFO_0000616,http://www.ebi.ac.uk/efo/EFO_0000540
caudate nucleus volume	nucleus accumbens volume	11	4	0	1	1	2.6913e-05	2.69127e-05	0.0027352	1	0.0714286	0.133333	0.102564	rs945270-rs148470213	http://www.ebi.ac.uk/efo/EFO_0004830	Other measurement	http://www.ebi.ac.uk/efo/EFO_0001444	http://www.ebi.ac.uk/efo/EFO_0006931	Other measurement	http://www.ebi.ac.uk/efo/EFO_0001444
hip geometry	pulmonary function measurement	11	4	0	1	1	2.6913e-05	2.69127e-05	0.0027352	1	0.0714286	0.133333	0.102564	rs13147758-rs6537291	http://www.ebi.ac.uk/efo/EFO_0004685	Body measurement	http://www.ebi.ac.uk/efo/EFO_0004324	http://www.ebi.ac.uk/efo/EFO_0003892	Other measurement	http://www.ebi.ac.uk/efo/EFO_0001444
MHC class I polypeptide-related sequence B measurement	Stevens-Johnson syndrome, toxic epidermal necrolysis	11	4	0	1	1	2.6913e-05	2.69127e-05	0.0027352	1	0.0714286	0.133333	0.102564	rs2734583-rs3094005	http://www.ebi.ac.uk/efo/EFO_0008234	Other measurement	http://www.ebi.ac.uk/efo/EFO_0001444	http://www.ebi.ac.uk/efo/EFO_0004276, http://www.ebi.ac.uk/efo/EFO_0004775	Other disease	http://www.ebi.ac.uk/efo/EFO_0000408
alopecia areata	multiple sclerosis, IgG index	11	4	0	1	1	2.6913e-05	2.69127e-05	0.0027352	1	0.0714286	0.133333	0.102564	rs9275524-rs6457617	http://www.ebi.ac.uk/efo/EFO_0004192	Other disease	http://www.ebi.ac.uk/efo/EFO_0000408	http://www.ebi.ac.uk/efo/EFO_0003885, http://www.ebi.ac.uk/efo/EFO_0006929	Other measurement,Immune system disorder	http://www.ebi.ac.uk/efo/EFO_0001444,http://www.ebi.ac.uk/efo/EFO_0000540
alopecia areata	remission, hepatitis C virus infection	11	4	0	1	1	2.6913e-05	2.69127e-05	0.0027352	1	0.0714286	0.133333	0.102564	rs2647051-rs9275524	http://www.ebi.ac.uk/efo/EFO_0004192	Other disease	http://www.ebi.ac.uk/efo/EFO_0000408	http://www.ebi.ac.uk/efo/EFO_0009785, http://www.ebi.ac.uk/efo/EFO_0003047	Digestive system disorder,Other trait	http://www.ebi.ac.uk/efo/EFO_0000001,http://www.ebi.ac.uk/efo/EFO_0000405
fatty acid measurement	phosphatidylinositol measurement	11	4	0	1	1	2.6913e-05	2.69127e-05	0.0027352	1	0.0714286	0.133333	0.102564	rs102275-rs174560	http://www.ebi.ac.uk/efo/EFO_0005110	Lipid or lipoprotein measurement	http://www.ebi.ac.uk/efo/EFO_0004529	http://www.ebi.ac.uk/efo/EFO_0010230	Lipid or lipoprotein measurement	http://www.ebi.ac.uk/efo/EFO_0004529
pulse pressure measurement, alcohol consumption measurement	urinary arsenic measurement	11	4	0	1	1	2.6913e-05	2.69127e-05	0.0027352	1	0.0714286	0.133333	0.102564	rs12768205-rs7909591	http://www.ebi.ac.uk/efo/EFO_0005763, http://www.ebi.ac.uk/efo/EFO_0007878	Other measurement,Cardiovascular measurement	http://www.ebi.ac.uk/efo/EFO_0004298,http://www.ebi.ac.uk/efo/EFO_0001444	http://www.ebi.ac.uk/efo/EFO_0004880	Other measurement	http://www.ebi.ac.uk/efo/EFO_0001444
central nervous system cancer, glioblastoma multiforme	systemic lupus erythematosus, chronic lymphocytic leukemia	11	4	1	0	1	2.6913e-05	2.69127e-05	0.0027352	1	0.0714286	0.133333	0.102564	rs10069690	http://www.ebi.ac.uk/efo/EFO_0000326, http://www.ebi.ac.uk/efo/EFO_0000519	Cancer	http://www.ebi.ac.uk/efo/EFO_0000616	http://www.ebi.ac.uk/efo/EFO_0002690, http://www.ebi.ac.uk/efo/EFO_0000095	Cancer,Immune system disorder	http://www.ebi.ac.uk/efo/EFO_0000616,http://www.ebi.ac.uk/efo/EFO_0000540
bone density, lean body mass	femoral neck bone geometry	11	4	0	1	1	2.6913e-05	2.69127e-05	0.0027352	1	0.0714286	0.133333	0.102564	rs7102273-rs12284933	http://www.ebi.ac.uk/efo/EFO_0003923, http://www.ebi.ac.uk/efo/EFO_0004995	Other measurement	http://www.ebi.ac.uk/efo/EFO_0001444	http://www.ebi.ac.uk/efo/EFO_0004511	Other measurement	http://www.ebi.ac.uk/efo/EFO_0001444
bone density, lean body mass	calcaneal bone quantitative ultrasound measurement	11	4	0	1	1	2.6913e-05	2.69127e-05	0.0027352	1	0.0714286	0.133333	0.102564	rs2536172-rs917727	http://www.ebi.ac.uk/efo/EFO_0003923, http://www.ebi.ac.uk/efo/EFO_0004995	Other measurement	http://www.ebi.ac.uk/efo/EFO_0001444	http://www.ebi.ac.uk/efo/EFO_0007772	Other measurement	http://www.ebi.ac.uk/efo/EFO_0001444
beta-amyloid 1-42 measurement	memory performance	11	4	0	1	1	2.6913e-05	2.69127e-05	0.0027352	1	0.0714286	0.133333	0.102564	rs769449-rs429358-rs157582	http://www.ebi.ac.uk/efo/EFO_0004670	Other measurement	http://www.ebi.ac.uk/efo/EFO_0001444	http://www.ebi.ac.uk/efo/EFO_0004874	Other measurement	http://www.ebi.ac.uk/efo/EFO_0001444
nephrotic syndrome	pharynx cancer, oral cavity cancer	11	4	0	1	1	2.6913e-05	2.69127e-05	0.0027352	1	0.0714286	0.133333	0.102564	rs3828805-rs2858317	http://www.ebi.ac.uk/efo/EFO_0004255	Other disease	http://www.ebi.ac.uk/efo/EFO_0000408	http://www.ebi.ac.uk/efo/EFO_0005577, http://www.ebi.ac.uk/efo/EFO_0005570	Cancer	http://www.ebi.ac.uk/efo/EFO_0000616
caudate nucleus volume	small vessel stroke	11	4	1	0	1	2.6913e-05	2.69127e-05	0.0027352	1	0.0714286	0.133333	0.102564	rs12445022	http://www.ebi.ac.uk/efo/EFO_0004830	Other measurement	http://www.ebi.ac.uk/efo/EFO_0001444	http://www.ebi.ac.uk/efo/EFO_1001504	Cardiovascular disease	http://www.ebi.ac.uk/efo/EFO_0000319
body mass index, fasting blood insulin measurement	palmitoleic acid measurement	11	4	0	1	1	2.6913e-05	2.69127e-05	0.0027352	1	0.0714286	0.133333	0.102564	rs780093-rs780094	http://www.ebi.ac.uk/efo/EFO_0004340, http://www.ebi.ac.uk/efo/EFO_0004466	Body measurement,Other measurement	http://www.ebi.ac.uk/efo/EFO_0004324,http://www.ebi.ac.uk/efo/EFO_0001444	http://www.ebi.ac.uk/efo/EFO_0007973	Lipid or lipoprotein measurement	http://www.ebi.ac.uk/efo/EFO_0004529
alopecia areata	food allergy measurement	11	4	0	1	1	2.6913e-05	2.69127e-05	0.0027352	1	0.0714286	0.133333	0.102564	rs7936070-rs2155219	http://www.ebi.ac.uk/efo/EFO_0004192	Other disease	http://www.ebi.ac.uk/efo/EFO_0000408	http://www.ebi.ac.uk/efo/EFO_0007016	Other measurement	http://www.ebi.ac.uk/efo/EFO_0001444
nodular sclerosis Hodgkin lymphoma	rheumatoid arthritis, smoking status measurement, ACPA-positive rheumatoid arthritis	11	4	0	1	1	2.6913e-05	2.69127e-05	0.0027352	1	0.0714286	0.133333	0.102564	rs9268528-rs9268557	http://www.ebi.ac.uk/efo/EFO_0004708	Cancer	http://www.ebi.ac.uk/efo/EFO_0000616	http://www.ebi.ac.uk/efo/EFO_0000685, http://www.ebi.ac.uk/efo/EFO_0006527, http://www.ebi.ac.uk/efo/EFO_0009459	Other measurement,Immune system disorder	http://www.ebi.ac.uk/efo/EFO_0001444,http://www.ebi.ac.uk/efo/EFO_0000540
Drugs affecting bone structure and mineralization use measurement	femoral neck bone geometry	11	4	0	1	1	2.6913e-05	2.69127e-05	0.0027352	1	0.0714286	0.133333	0.102564	rs7102273-rs11228240	http://www.ebi.ac.uk/efo/EFO_0009936	Other measurement	http://www.ebi.ac.uk/efo/EFO_0001444	http://www.ebi.ac.uk/efo/EFO_0004511	Other measurement	http://www.ebi.ac.uk/efo/EFO_0001444
body mass index, fasting blood insulin measurement	fasting blood glucose measurement, glucose tolerance test, fasting blood insulin measurement	11	4	1	0	1	2.6913e-05	2.69127e-05	0.0027352	1	0.0714286	0.133333	0.102564	rs780094	http://www.ebi.ac.uk/efo/EFO_0004340, http://www.ebi.ac.uk/efo/EFO_0004466	Body measurement,Other measurement	http://www.ebi.ac.uk/efo/EFO_0004324,http://www.ebi.ac.uk/efo/EFO_0001444	http://www.ebi.ac.uk/efo/EFO_0004465, http://www.ebi.ac.uk/efo/EFO_0004307, http://www.ebi.ac.uk/efo/EFO_0004466	Other measurement	http://www.ebi.ac.uk/efo/EFO_0001444
fatty acid measurement	sphingolipid measurement, blood metabolite measurement	11	4	0	1	1	2.6913e-05	2.69127e-05	0.0027352	1	0.0714286	0.133333	0.102564	rs102275-rs174547	http://www.ebi.ac.uk/efo/EFO_0005110	Lipid or lipoprotein measurement	http://www.ebi.ac.uk/efo/EFO_0004529	http://www.ebi.ac.uk/efo/EFO_0004622, http://www.ebi.ac.uk/efo/EFO_0005664	Other measurement,Lipid or lipoprotein measurement	http://www.ebi.ac.uk/efo/EFO_0004529,http://www.ebi.ac.uk/efo/EFO_0001444
renal system measurement	urinary potassium to creatinine ratio	11	4	0	1	1	2.6913e-05	2.69127e-05	0.0027352	1	0.0714286	0.133333	0.102564	rs2467853-rs35335867	http://www.ebi.ac.uk/efo/EFO_0004742	Other measurement	http://www.ebi.ac.uk/efo/EFO_0001444	http://www.ebi.ac.uk/efo/EFO_0009882	Other measurement	http://www.ebi.ac.uk/efo/EFO_0001444
nephrotic syndrome	remission, hepatitis C virus infection	11	4	0	1	1	2.6913e-05	2.69127e-05	0.0027352	1	0.0714286	0.133333	0.102564	rs2647051-rs2858317	http://www.ebi.ac.uk/efo/EFO_0004255	Other disease	http://www.ebi.ac.uk/efo/EFO_0000408	http://www.ebi.ac.uk/efo/EFO_0009785, http://www.ebi.ac.uk/efo/EFO_0003047	Digestive system disorder,Other trait	http://www.ebi.ac.uk/efo/EFO_0000001,http://www.ebi.ac.uk/efo/EFO_0000405
beta-amyloid 1-42 measurement	neuroimaging measurement	11	4	0	1	1	2.6913e-05	2.69127e-05	0.0027352	1	0.0714286	0.133333	0.102564	rs769449-rs429358-rs157582	http://www.ebi.ac.uk/efo/EFO_0004670	Other measurement	http://www.ebi.ac.uk/efo/EFO_0001444	http://www.ebi.ac.uk/efo/EFO_0004346	Other measurement	http://www.ebi.ac.uk/efo/EFO_0001444
fatty acid measurement	gamma-linolenic acid measurement	11	4	0	1	1	2.6913e-05	2.69127e-05	0.0027352	1	0.0714286	0.133333	0.102564	rs102275-rs174546	http://www.ebi.ac.uk/efo/EFO_0005110	Lipid or lipoprotein measurement	http://www.ebi.ac.uk/efo/EFO_0004529	http://www.ebi.ac.uk/efo/EFO_0007762	Lipid or lipoprotein measurement	http://www.ebi.ac.uk/efo/EFO_0004529
Drugs affecting bone structure and mineralization use measurement	calcaneal bone quantitative ultrasound measurement	11	4	0	1	1	2.6913e-05	2.69127e-05	0.0027352	1	0.0714286	0.133333	0.102564	rs3779381-rs2536172	http://www.ebi.ac.uk/efo/EFO_0009936	Other measurement	http://www.ebi.ac.uk/efo/EFO_0001444	http://www.ebi.ac.uk/efo/EFO_0007772	Other measurement	http://www.ebi.ac.uk/efo/EFO_0001444
Lewy body dementia	beta-amyloid 1-42 measurement	4	11	0	1	1	2.6913e-05	2.69127e-05	0.0027352	1	0.0714286	0.133333	0.102564	rs769449-rs429358-rs157582	http://www.ebi.ac.uk/efo/EFO_0006792	Neurological disorder	http://www.ebi.ac.uk/efo/EFO_0000618	http://www.ebi.ac.uk/efo/EFO_0004670	Other measurement	http://www.ebi.ac.uk/efo/EFO_0001444
Hypertriglyceridemia	fatty acid measurement	4	11	1	0	1	2.6913e-05	2.69127e-05	0.0027352	1	0.0714286	0.133333	0.102564	rs780093	http://www.ebi.ac.uk/efo/EFO_0004211	Metabolic disorder	http://www.ebi.ac.uk/efo/EFO_0000589	http://www.ebi.ac.uk/efo/EFO_0005110	Lipid or lipoprotein measurement	http://www.ebi.ac.uk/efo/EFO_0004529
Knee pain	body weights and measures, body height	4	11	1	0	1	2.6913e-05	2.69127e-05	0.0027352	1	0.0714286	0.133333	0.102564	rs143384	http://purl.obolibrary.org/obo/HP_0030839	Other trait	http://www.ebi.ac.uk/efo/EFO_0000001	http://www.ebi.ac.uk/efo/EFO_0004324, http://www.ebi.ac.uk/efo/EFO_0004339	Other measurement,Body measurement	http://www.ebi.ac.uk/efo/EFO_0004324,http://www.ebi.ac.uk/efo/EFO_0001444
femoral neck bone geometry	hip geometry	4	11	0	1	1	2.6913e-05	2.69127e-05	0.0027352	1	0.0714286	0.133333	0.102564	rs17725170-rs261179	http://www.ebi.ac.uk/efo/EFO_0004511	Other measurement	http://www.ebi.ac.uk/efo/EFO_0001444	http://www.ebi.ac.uk/efo/EFO_0004685	Body measurement	http://www.ebi.ac.uk/efo/EFO_0004324
phosphatidylinositol measurement	total iron binding capacity	4	11	0	1	1	2.6913e-05	2.69127e-05	0.0027352	1	0.0714286	0.133333	0.102564	rs174560-rs174529	http://www.ebi.ac.uk/efo/EFO_0010230	Lipid or lipoprotein measurement	http://www.ebi.ac.uk/efo/EFO_0004529	http://www.ebi.ac.uk/efo/EFO_0006334	Other measurement	http://www.ebi.ac.uk/efo/EFO_0001444
sphingolipid measurement, blood metabolite measurement	total iron binding capacity	4	11	0	1	1	2.6913e-05	2.69127e-05	0.0027352	1	0.0714286	0.133333	0.102564	rs174547-rs174529	http://www.ebi.ac.uk/efo/EFO_0004622, http://www.ebi.ac.uk/efo/EFO_0005664	Other measurement,Lipid or lipoprotein measurement	http://www.ebi.ac.uk/efo/EFO_0004529,http://www.ebi.ac.uk/efo/EFO_0001444	http://www.ebi.ac.uk/efo/EFO_0006334	Other measurement	http://www.ebi.ac.uk/efo/EFO_0001444
nucleus accumbens volume	putamen volume	4	11	1	0	1	2.6913e-05	2.69127e-05	0.0027352	1	0.0714286	0.133333	0.102564	rs945270	http://www.ebi.ac.uk/efo/EFO_0006931	Other measurement	http://www.ebi.ac.uk/efo/EFO_0001444	http://www.ebi.ac.uk/efo/EFO_0006932	Other measurement	http://www.ebi.ac.uk/efo/EFO_0001444
hepcidin:ferritin ratio	total iron binding capacity	4	11	1	0	1	2.6913e-05	2.69127e-05	0.0027352	1	0.0714286	0.133333	0.102564	rs1800562	http://www.ebi.ac.uk/efo/EFO_0007901	Other measurement	http://www.ebi.ac.uk/efo/EFO_0001444	http://www.ebi.ac.uk/efo/EFO_0006334	Other measurement	http://www.ebi.ac.uk/efo/EFO_0001444
Antihypertensive use measurement	pulse pressure measurement, alcohol consumption measurement	4	11	0	1	1	2.6913e-05	2.69127e-05	0.0027352	1	0.0714286	0.133333	0.102564	rs3781962-rs4980379	http://www.ebi.ac.uk/efo/EFO_0009927	Other measurement	http://www.ebi.ac.uk/efo/EFO_0001444	http://www.ebi.ac.uk/efo/EFO_0005763, http://www.ebi.ac.uk/efo/EFO_0007878	Other measurement,Cardiovascular measurement	http://www.ebi.ac.uk/efo/EFO_0004298,http://www.ebi.ac.uk/efo/EFO_0001444
multiple sclerosis, IgG index	nephrotic syndrome	4	11	0	1	1	2.6913e-05	2.69127e-05	0.0027352	1	0.0714286	0.133333	0.102564	rs2858317-rs6457617	http://www.ebi.ac.uk/efo/EFO_0003885, http://www.ebi.ac.uk/efo/EFO_0006929	Other measurement,Immune system disorder	http://www.ebi.ac.uk/efo/EFO_0001444,http://www.ebi.ac.uk/efo/EFO_0000540	http://www.ebi.ac.uk/efo/EFO_0004255	Other disease	http://www.ebi.ac.uk/efo/EFO_0000408
Knee pain	infant body height	4	11	1	0	1	2.6913e-05	2.69127e-05	0.0027352	1	0.0714286	0.133333	0.102564	rs143384	http://purl.obolibrary.org/obo/HP_0030839	Other trait	http://www.ebi.ac.uk/efo/EFO_0000001	http://www.ebi.ac.uk/efo/EFO_0006785	Body measurement	http://www.ebi.ac.uk/efo/EFO_0004324
fasting blood glucose measurement, glucose tolerance test, fasting blood insulin measurement	fatty acid measurement	4	11	0	1	1	2.6913e-05	2.69127e-05	0.0027352	1	0.0714286	0.133333	0.102564	rs780093-rs780094	http://www.ebi.ac.uk/efo/EFO_0004465, http://www.ebi.ac.uk/efo/EFO_0004307, http://www.ebi.ac.uk/efo/EFO_0004466	Other measurement	http://www.ebi.ac.uk/efo/EFO_0001444	http://www.ebi.ac.uk/efo/EFO_0005110	Lipid or lipoprotein measurement	http://www.ebi.ac.uk/efo/EFO_0004529
systemic lupus erythematosus, chronic lymphocytic leukemia	thyroid carcinoma	4	11	0	1	1	2.6913e-05	2.69127e-05	0.0027352	1	0.0714286	0.133333	0.102564	rs6793295-rs13069553	http://www.ebi.ac.uk/efo/EFO_0002690, http://www.ebi.ac.uk/efo/EFO_0000095	Cancer,Immune system disorder	http://www.ebi.ac.uk/efo/EFO_0000616,http://www.ebi.ac.uk/efo/EFO_0000540	http://www.ebi.ac.uk/efo/EFO_0002892	Cancer	http://www.ebi.ac.uk/efo/EFO_0000616
aortic stenosis	fatty acid measurement	4	11	0	1	1	2.6913e-05	2.69127e-05	0.0027352	1	0.0714286	0.133333	0.102564	rs102275-rs174547	http://www.ebi.ac.uk/efo/EFO_0000266	Cardiovascular disease	http://www.ebi.ac.uk/efo/EFO_0000319	http://www.ebi.ac.uk/efo/EFO_0005110	Lipid or lipoprotein measurement	http://www.ebi.ac.uk/efo/EFO_0004529
gp41 C34 peptide, HIV measurement	wet macular degeneration	4	11	0	1	1	2.6913e-05	2.69127e-05	0.0027352	1	0.0714286	0.133333	0.102564	rs387608-rs641153	http://www.ebi.ac.uk/efo/EFO_0008140	Other measurement	http://www.ebi.ac.uk/efo/EFO_0001444	http://www.ebi.ac.uk/efo/EFO_0004683	Neurological disorder	http://www.ebi.ac.uk/efo/EFO_0000618
Hypertriglyceridemia	body mass index, fasting blood insulin measurement	4	11	0	1	1	2.6913e-05	2.69127e-05	0.0027352	1	0.0714286	0.133333	0.102564	rs780093-rs780094	http://www.ebi.ac.uk/efo/EFO_0004211	Metabolic disorder	http://www.ebi.ac.uk/efo/EFO_0000589	http://www.ebi.ac.uk/efo/EFO_0004340, http://www.ebi.ac.uk/efo/EFO_0004466	Body measurement,Other measurement	http://www.ebi.ac.uk/efo/EFO_0004324,http://www.ebi.ac.uk/efo/EFO_0001444
central corneal thickness, intraocular pressure measurement	thyroid carcinoma	4	11	0	1	1	2.6913e-05	2.69127e-05	0.0027352	1	0.0714286	0.133333	0.102564	rs2289261-rs12912010	http://www.ebi.ac.uk/efo/EFO_0005213, http://www.ebi.ac.uk/efo/EFO_0004695	Other measurement	http://www.ebi.ac.uk/efo/EFO_0001444	http://www.ebi.ac.uk/efo/EFO_0002892	Cancer	http://www.ebi.ac.uk/efo/EFO_0000616
palmitoleic acid measurement	total iron binding capacity	4	11	0	1	1	2.6913e-05	2.69127e-05	0.0027352	1	0.0714286	0.133333	0.102564	rs102275-rs174529	http://www.ebi.ac.uk/efo/EFO_0007973	Lipid or lipoprotein measurement	http://www.ebi.ac.uk/efo/EFO_0004529	http://www.ebi.ac.uk/efo/EFO_0006334	Other measurement	http://www.ebi.ac.uk/efo/EFO_0001444
aortic stenosis	total iron binding capacity	4	11	0	1	1	2.6913e-05	2.69127e-05	0.0027352	1	0.0714286	0.133333	0.102564	rs174547-rs174529	http://www.ebi.ac.uk/efo/EFO_0000266	Cardiovascular disease	http://www.ebi.ac.uk/efo/EFO_0000319	http://www.ebi.ac.uk/efo/EFO_0006334	Other measurement	http://www.ebi.ac.uk/efo/EFO_0001444
gamma-linolenic acid measurement	total iron binding capacity	4	11	0	1	1	2.6913e-05	2.69127e-05	0.0027352	1	0.0714286	0.133333	0.102564	rs174546-rs174529	http://www.ebi.ac.uk/efo/EFO_0007762	Lipid or lipoprotein measurement	http://www.ebi.ac.uk/efo/EFO_0004529	http://www.ebi.ac.uk/efo/EFO_0006334	Other measurement	http://www.ebi.ac.uk/efo/EFO_0001444
complement factor H measurement	wet macular degeneration	4	11	0	1	1	2.6913e-05	2.69127e-05	0.0027352	1	0.0714286	0.133333	0.102564	rs10801556-rs1061170	http://www.ebi.ac.uk/efo/EFO_0008097	Other measurement	http://www.ebi.ac.uk/efo/EFO_0001444	http://www.ebi.ac.uk/efo/EFO_0004683	Neurological disorder	http://www.ebi.ac.uk/efo/EFO_0000618
Alzheimer's disease, Posterior cortical atrophy	beta-amyloid 1-42 measurement	4	11	0	1	1	2.6913e-05	2.69127e-05	0.0027352	1	0.0714286	0.133333	0.102564	rs769449-rs2075650-rs157582	http://www.ebi.ac.uk/efo/EFO_0000249, http://www.orpha.net/ORDO/Orphanet_54247	Neurological disorder	http://www.ebi.ac.uk/efo/EFO_0000618	http://www.ebi.ac.uk/efo/EFO_0004670	Other measurement	http://www.ebi.ac.uk/efo/EFO_0001444
Dengue Hemorrhagic Fever	susceptibility to plantar warts measurement	2	22	0	1	1	2.6913e-05	2.69128e-05	0.0027352	1	0.0434783	0.0833333	0.0556984	rs9267257-rs3132468	http://www.ebi.ac.uk/efo/EFO_0004227	Other disease	http://www.ebi.ac.uk/efo/EFO_0000408	http://www.ebi.ac.uk/efo/EFO_0008406	Other measurement	http://www.ebi.ac.uk/efo/EFO_0001444
arachidonic acid measurement, fatty acid measurement	body mass index, fasting blood glucose measurement	2	22	0	1	1	2.6913e-05	2.69128e-05	0.0027352	1	0.0434783	0.0833333	0.0556984	rs174545-rs174550	http://www.ebi.ac.uk/efo/EFO_0006808, http://www.ebi.ac.uk/efo/EFO_0005110	Lipid or lipoprotein measurement	http://www.ebi.ac.uk/efo/EFO_0004529	http://www.ebi.ac.uk/efo/EFO_0004340, http://www.ebi.ac.uk/efo/EFO_0004465	Body measurement,Other measurement	http://www.ebi.ac.uk/efo/EFO_0004324,http://www.ebi.ac.uk/efo/EFO_0001444
BMI-adjusted leptin measurement	glucose measurement	2	22	0	1	1	2.6913e-05	2.69128e-05	0.0027352	1	0.0434783	0.0833333	0.0556984	rs780093-rs1260326	http://www.ebi.ac.uk/efo/EFO_0007793	Other measurement	http://www.ebi.ac.uk/efo/EFO_0001444	http://www.ebi.ac.uk/efo/EFO_0004468	Other measurement	http://www.ebi.ac.uk/efo/EFO_0001444
HOMA-IR	body mass index, fasting blood glucose measurement	2	22	1	0	1	2.6913e-05	2.69128e-05	0.0027352	1	0.0434783	0.0833333	0.0556984	rs780094	http://www.ebi.ac.uk/efo/EFO_0004501	Other measurement	http://www.ebi.ac.uk/efo/EFO_0001444	http://www.ebi.ac.uk/efo/EFO_0004340, http://www.ebi.ac.uk/efo/EFO_0004465	Body measurement,Other measurement	http://www.ebi.ac.uk/efo/EFO_0004324,http://www.ebi.ac.uk/efo/EFO_0001444
longitudinal BMI measurement, age at assessment	type 2 diabetes nephropathy	2	22	0	1	1	2.6913e-05	2.69128e-05	0.0027352	1	0.0434783	0.0833333	0.0556984	rs56094641-rs1421085	http://www.ebi.ac.uk/efo/EFO_0005937, http://www.ebi.ac.uk/efo/EFO_0008007	Body measurement,Other measurement	http://www.ebi.ac.uk/efo/EFO_0004324,http://www.ebi.ac.uk/efo/EFO_0001444	http://www.ebi.ac.uk/efo/EFO_0004997	Metabolic disorder	http://www.ebi.ac.uk/efo/EFO_0000589
HOMA-IR	glucose measurement	2	22	0	1	1	2.6913e-05	2.69128e-05	0.0027352	1	0.0434783	0.0833333	0.0556984	rs780094-rs1260326	http://www.ebi.ac.uk/efo/EFO_0004501	Other measurement	http://www.ebi.ac.uk/efo/EFO_0001444	http://www.ebi.ac.uk/efo/EFO_0004468	Other measurement	http://www.ebi.ac.uk/efo/EFO_0001444
height-adjusted body mass index	type 2 diabetes nephropathy	2	22	0	1	1	2.6913e-05	2.69128e-05	0.0027352	1	0.0434783	0.0833333	0.0556984	rs1558902-rs56094641	http://www.ebi.ac.uk/efo/EFO_0005851	Body measurement	http://www.ebi.ac.uk/efo/EFO_0004324	http://www.ebi.ac.uk/efo/EFO_0004997	Metabolic disorder	http://www.ebi.ac.uk/efo/EFO_0000589
follistatin measurement	glucose measurement	2	22	1	0	1	2.6913e-05	2.69128e-05	0.0027352	1	0.0434783	0.0833333	0.0556984	rs1260326	http://www.ebi.ac.uk/efo/EFO_0010614	Other measurement	http://www.ebi.ac.uk/efo/EFO_0001444	http://www.ebi.ac.uk/efo/EFO_0004468	Other measurement	http://www.ebi.ac.uk/efo/EFO_0001444
gestational diabetes	glucose measurement	2	22	0	1	1	2.6913e-05	2.69128e-05	0.0027352	1	0.0434783	0.0833333	0.0556984	rs9358356-rs7754840	http://www.ebi.ac.uk/efo/EFO_0004593	Metabolic disorder	http://www.ebi.ac.uk/efo/EFO_0000589	http://www.ebi.ac.uk/efo/EFO_0004468	Other measurement	http://www.ebi.ac.uk/efo/EFO_0001444
BMI-adjusted leptin measurement	body mass index, fasting blood glucose measurement	2	22	0	1	1	2.6913e-05	2.69128e-05	0.0027352	1	0.0434783	0.0833333	0.0556984	rs780093-rs780094	http://www.ebi.ac.uk/efo/EFO_0007793	Other measurement	http://www.ebi.ac.uk/efo/EFO_0001444	http://www.ebi.ac.uk/efo/EFO_0004340, http://www.ebi.ac.uk/efo/EFO_0004465	Body measurement,Other measurement	http://www.ebi.ac.uk/efo/EFO_0004324,http://www.ebi.ac.uk/efo/EFO_0001444
caffeine metabolite measurement	melanoma-derived growth regulatory protein measurement	22	2	0	1	1	2.6913e-05	2.69128e-05	0.0027352	1	0.0434783	0.0833333	0.0556984	rs4803378-rs79600176	http://www.ebi.ac.uk/efo/EFO_0007872	Other measurement	http://www.ebi.ac.uk/efo/EFO_0001444	http://www.ebi.ac.uk/efo/EFO_0008229	Other measurement	http://www.ebi.ac.uk/efo/EFO_0001444
body mass index, fasting blood glucose measurement	fatty acid measurement, docosapentaenoic acid measurement	22	2	0	1	1	2.6913e-05	2.69128e-05	0.0027352	1	0.0434783	0.0833333	0.0556984	rs174549-rs174550	http://www.ebi.ac.uk/efo/EFO_0004340, http://www.ebi.ac.uk/efo/EFO_0004465	Body measurement,Other measurement	http://www.ebi.ac.uk/efo/EFO_0004324,http://www.ebi.ac.uk/efo/EFO_0001444	http://www.ebi.ac.uk/efo/EFO_0005110, http://www.ebi.ac.uk/efo/EFO_0006809	Lipid or lipoprotein measurement	http://www.ebi.ac.uk/efo/EFO_0004529
glucose measurement	healthspan	22	2	0	1	1	2.6913e-05	2.69128e-05	0.0027352	1	0.0434783	0.0833333	0.0556984	rs10885409-rs34872471	http://www.ebi.ac.uk/efo/EFO_0004468	Other measurement	http://www.ebi.ac.uk/efo/EFO_0001444	http://www.ebi.ac.uk/efo/EFO_0009762	Other measurement	http://www.ebi.ac.uk/efo/EFO_0001444
body mass index, fasting blood glucose measurement	follistatin measurement	22	2	0	1	1	2.6913e-05	2.69128e-05	0.0027352	1	0.0434783	0.0833333	0.0556984	rs780094-rs1260326	http://www.ebi.ac.uk/efo/EFO_0004340, http://www.ebi.ac.uk/efo/EFO_0004465	Body measurement,Other measurement	http://www.ebi.ac.uk/efo/EFO_0004324,http://www.ebi.ac.uk/efo/EFO_0001444	http://www.ebi.ac.uk/efo/EFO_0010614	Other measurement	http://www.ebi.ac.uk/efo/EFO_0001444
bone fracture	nicotine glucuronidation measurement	22	2	0	1	1	2.6913e-05	2.69128e-05	0.0027352	1	0.0434783	0.0833333	0.0556984	rs4132568-rs6465508	http://www.ebi.ac.uk/efo/EFO_0003931	Other disease	http://www.ebi.ac.uk/efo/EFO_0000408	http://www.ebi.ac.uk/efo/EFO_0006507	Other measurement	http://www.ebi.ac.uk/efo/EFO_0001444
body mass index, fasting blood glucose measurement	linoleic acid measurement	22	2	0	1	1	2.6913e-05	2.69128e-05	0.0027352	1	0.0434783	0.0833333	0.0556984	rs174547-rs174550	http://www.ebi.ac.uk/efo/EFO_0004340, http://www.ebi.ac.uk/efo/EFO_0004465	Body measurement,Other measurement	http://www.ebi.ac.uk/efo/EFO_0004324,http://www.ebi.ac.uk/efo/EFO_0001444	http://www.ebi.ac.uk/efo/EFO_0006807	Lipid or lipoprotein measurement	http://www.ebi.ac.uk/efo/EFO_0004529
body mass index, fasting blood glucose measurement	omega-3 polyunsaturated fatty acid measurement, metabolic syndrome	22	2	0	1	1	2.6913e-05	2.69128e-05	0.0027352	1	0.0434783	0.0833333	0.0556984	rs174547-rs174550	http://www.ebi.ac.uk/efo/EFO_0004340, http://www.ebi.ac.uk/efo/EFO_0004465	Body measurement,Other measurement	http://www.ebi.ac.uk/efo/EFO_0004324,http://www.ebi.ac.uk/efo/EFO_0001444	http://www.ebi.ac.uk/efo/EFO_0010119, http://www.ebi.ac.uk/efo/EFO_0000195	Metabolic disorder,Lipid or lipoprotein measurement	http://www.ebi.ac.uk/efo/EFO_0004529,http://www.ebi.ac.uk/efo/EFO_0000589
body mass index, fasting blood glucose measurement	healthspan	22	2	0	1	1	2.6913e-05	2.69128e-05	0.0027352	1	0.0434783	0.0833333	0.0556984	rs34872471-rs7903146	http://www.ebi.ac.uk/efo/EFO_0004340, http://www.ebi.ac.uk/efo/EFO_0004465	Body measurement,Other measurement	http://www.ebi.ac.uk/efo/EFO_0004324,http://www.ebi.ac.uk/efo/EFO_0001444	http://www.ebi.ac.uk/efo/EFO_0009762	Other measurement	http://www.ebi.ac.uk/efo/EFO_0001444
body mass index, fasting blood glucose measurement	oleic acid measurement	22	2	0	1	1	2.6913e-05	2.69128e-05	0.0027352	1	0.0434783	0.0833333	0.0556984	rs102275-rs174550	http://www.ebi.ac.uk/efo/EFO_0004340, http://www.ebi.ac.uk/efo/EFO_0004465	Body measurement,Other measurement	http://www.ebi.ac.uk/efo/EFO_0004324,http://www.ebi.ac.uk/efo/EFO_0001444	http://www.ebi.ac.uk/efo/EFO_0006810	Lipid or lipoprotein measurement	http://www.ebi.ac.uk/efo/EFO_0004529
body mass index, fasting blood glucose measurement	fatty acid measurement, linoleic acid measurement	22	2	1	0	1	2.6913e-05	2.69128e-05	0.0027352	1	0.0434783	0.0833333	0.0556984	rs174550	http://www.ebi.ac.uk/efo/EFO_0004340, http://www.ebi.ac.uk/efo/EFO_0004465	Body measurement,Other measurement	http://www.ebi.ac.uk/efo/EFO_0004324,http://www.ebi.ac.uk/efo/EFO_0001444	http://www.ebi.ac.uk/efo/EFO_0005110, http://www.ebi.ac.uk/efo/EFO_0006807	Lipid or lipoprotein measurement	http://www.ebi.ac.uk/efo/EFO_0004529
body mass index, fasting blood glucose measurement	phosphatidylcholine 38:5 measurement	22	2	0	1	1	2.6913e-05	2.69128e-05	0.0027352	1	0.0434783	0.0833333	0.0556984	rs174535-rs174550	http://www.ebi.ac.uk/efo/EFO_0004340, http://www.ebi.ac.uk/efo/EFO_0004465	Body measurement,Other measurement	http://www.ebi.ac.uk/efo/EFO_0004324,http://www.ebi.ac.uk/efo/EFO_0001444	http://www.ebi.ac.uk/efo/EFO_0010387	Lipid or lipoprotein measurement	http://www.ebi.ac.uk/efo/EFO_0004529
caffeine metabolite measurement	cotinine measurement, cigarettes per day measurement	22	2	1	0	1	2.6913e-05	2.69128e-05	0.0027352	1	0.0434783	0.0833333	0.0556984	rs56113850	http://www.ebi.ac.uk/efo/EFO_0007872	Other measurement	http://www.ebi.ac.uk/efo/EFO_0001444	http://www.ebi.ac.uk/efo/EFO_0007813, http://www.ebi.ac.uk/efo/EFO_0006525	Other measurement	http://www.ebi.ac.uk/efo/EFO_0001444
blood pressure, chronic obstructive pulmonary disease	scoliosis	22	2	0	1	1	2.6913e-05	2.69128e-05	0.0027352	1	0.0434783	0.0833333	0.0556984	rs9399401-rs6570507	http://www.ebi.ac.uk/efo/EFO_0004325, http://www.ebi.ac.uk/efo/EFO_0000341	Other measurement,Other disease	http://www.ebi.ac.uk/efo/EFO_0000408,http://www.ebi.ac.uk/efo/EFO_0001444	http://www.ebi.ac.uk/efo/EFO_0004273	Other disease	http://www.ebi.ac.uk/efo/EFO_0000408
body mass index, fasting blood glucose measurement	cholesteryl ester 18:3 measurement	22	2	0	1	1	2.6913e-05	2.69128e-05	0.0027352	1	0.0434783	0.0833333	0.0556984	rs174535-rs174550	http://www.ebi.ac.uk/efo/EFO_0004340, http://www.ebi.ac.uk/efo/EFO_0004465	Body measurement,Other measurement	http://www.ebi.ac.uk/efo/EFO_0004324,http://www.ebi.ac.uk/efo/EFO_0001444	http://www.ebi.ac.uk/efo/EFO_0010346	Lipid or lipoprotein measurement	http://www.ebi.ac.uk/efo/EFO_0004529
glucose measurement	gondoic acid measurement	22	2	0	1	1	2.6913e-05	2.69128e-05	0.0027352	1	0.0434783	0.0833333	0.0556984	rs780094-rs1260326	http://www.ebi.ac.uk/efo/EFO_0004468	Other measurement	http://www.ebi.ac.uk/efo/EFO_0001444	http://www.ebi.ac.uk/efo/EFO_0007975	Lipid or lipoprotein measurement	http://www.ebi.ac.uk/efo/EFO_0004529
glucose measurement	percent glycated albumin	22	2	1	0	1	2.6913e-05	2.69128e-05	0.0027352	1	0.0434783	0.0833333	0.0556984	rs1260326	http://www.ebi.ac.uk/efo/EFO_0004468	Other measurement	http://www.ebi.ac.uk/efo/EFO_0001444	http://www.ebi.ac.uk/efo/EFO_0009304	Other measurement	http://www.ebi.ac.uk/efo/EFO_0001444
glucose measurement	triglyceride measurement, metabolic syndrome	22	2	0	1	1	2.6913e-05	2.69128e-05	0.0027352	1	0.0434783	0.0833333	0.0556984	rs780093-rs1260326	http://www.ebi.ac.uk/efo/EFO_0004468	Other measurement	http://www.ebi.ac.uk/efo/EFO_0001444	http://www.ebi.ac.uk/efo/EFO_0004530, http://www.ebi.ac.uk/efo/EFO_0000195	Metabolic disorder,Lipid or lipoprotein measurement	http://www.ebi.ac.uk/efo/EFO_0004529,http://www.ebi.ac.uk/efo/EFO_0000589
body mass index, fasting blood glucose measurement	vaccenic acid measurement	22	2	0	1	1	2.6913e-05	2.69128e-05	0.0027352	1	0.0434783	0.0833333	0.0556984	rs174528-rs174550	http://www.ebi.ac.uk/efo/EFO_0004340, http://www.ebi.ac.uk/efo/EFO_0004465	Body measurement,Other measurement	http://www.ebi.ac.uk/efo/EFO_0004324,http://www.ebi.ac.uk/efo/EFO_0001444	http://www.ebi.ac.uk/efo/EFO_0007974	Lipid or lipoprotein measurement	http://www.ebi.ac.uk/efo/EFO_0004529
body mass index, fasting blood glucose measurement	cholesteryl ester 20:4 measurement	22	2	0	1	1	2.6913e-05	2.69128e-05	0.0027352	1	0.0434783	0.0833333	0.0556984	rs174547-rs174550	http://www.ebi.ac.uk/efo/EFO_0004340, http://www.ebi.ac.uk/efo/EFO_0004465	Body measurement,Other measurement	http://www.ebi.ac.uk/efo/EFO_0004324,http://www.ebi.ac.uk/efo/EFO_0001444	http://www.ebi.ac.uk/efo/EFO_0010348	Lipid or lipoprotein measurement	http://www.ebi.ac.uk/efo/EFO_0004529
body mass index, fasting blood glucose measurement	insulin sensitivity measurement, insulin response measurement	22	2	1	0	1	2.6913e-05	2.69128e-05	0.0027352	1	0.0434783	0.0833333	0.0556984	rs10830963	http://www.ebi.ac.uk/efo/EFO_0004340, http://www.ebi.ac.uk/efo/EFO_0004465	Body measurement,Other measurement	http://www.ebi.ac.uk/efo/EFO_0004324,http://www.ebi.ac.uk/efo/EFO_0001444	http://www.ebi.ac.uk/efo/EFO_0004471, http://www.ebi.ac.uk/efo/EFO_0008473	Other measurement	http://www.ebi.ac.uk/efo/EFO_0001444
body mass index, fasting blood glucose measurement	lysophosphatidylethanolamine 20:4 measurement	22	2	0	1	1	2.6913e-05	2.69128e-05	0.0027352	1	0.0434783	0.0833333	0.0556984	rs174550-rs174548	http://www.ebi.ac.uk/efo/EFO_0004340, http://www.ebi.ac.uk/efo/EFO_0004465	Body measurement,Other measurement	http://www.ebi.ac.uk/efo/EFO_0004324,http://www.ebi.ac.uk/efo/EFO_0001444	http://www.ebi.ac.uk/efo/EFO_0010370	Lipid or lipoprotein measurement	http://www.ebi.ac.uk/efo/EFO_0004529
body mass index, fasting blood glucose measurement	disposition index measurement	22	2	1	0	1	2.6913e-05	2.69128e-05	0.0027352	1	0.0434783	0.0833333	0.0556984	rs10830963	http://www.ebi.ac.uk/efo/EFO_0004340, http://www.ebi.ac.uk/efo/EFO_0004465	Body measurement,Other measurement	http://www.ebi.ac.uk/efo/EFO_0004324,http://www.ebi.ac.uk/efo/EFO_0001444	http://www.ebi.ac.uk/efo/EFO_0006832	Other measurement	http://www.ebi.ac.uk/efo/EFO_0001444
glucose measurement	phosphatidylcholine 34:3 measurement	22	2	1	0	1	2.6913e-05	2.69128e-05	0.0027352	1	0.0434783	0.0833333	0.0556984	rs1260326	http://www.ebi.ac.uk/efo/EFO_0004468	Other measurement	http://www.ebi.ac.uk/efo/EFO_0001444	http://www.ebi.ac.uk/efo/EFO_0010377	Lipid or lipoprotein measurement	http://www.ebi.ac.uk/efo/EFO_0004529
body mass index, fasting blood glucose measurement	gestational diabetes	22	2	0	1	1	2.6913e-05	2.69128e-05	0.0027352	1	0.0434783	0.0833333	0.0556984	rs10830963-rs10830962	http://www.ebi.ac.uk/efo/EFO_0004340, http://www.ebi.ac.uk/efo/EFO_0004465	Body measurement,Other measurement	http://www.ebi.ac.uk/efo/EFO_0004324,http://www.ebi.ac.uk/efo/EFO_0001444	http://www.ebi.ac.uk/efo/EFO_0004593	Metabolic disorder	http://www.ebi.ac.uk/efo/EFO_0000589
body mass index, fasting blood glucose measurement	urinary sodium to creatinine ratio	22	2	0	1	1	2.6913e-05	2.69128e-05	0.0027352	1	0.0434783	0.0833333	0.0556984	rs780094-rs1260326	http://www.ebi.ac.uk/efo/EFO_0004340, http://www.ebi.ac.uk/efo/EFO_0004465	Body measurement,Other measurement	http://www.ebi.ac.uk/efo/EFO_0004324,http://www.ebi.ac.uk/efo/EFO_0001444	http://www.ebi.ac.uk/efo/EFO_0009883	Other measurement	http://www.ebi.ac.uk/efo/EFO_0001444
body mass index, fasting blood glucose measurement	phosphatidylcholine 36:4 measurement	22	2	0	1	1	2.6913e-05	2.69128e-05	0.0027352	1	0.0434783	0.0833333	0.0556984	rs102275-rs174550	http://www.ebi.ac.uk/efo/EFO_0004340, http://www.ebi.ac.uk/efo/EFO_0004465	Body measurement,Other measurement	http://www.ebi.ac.uk/efo/EFO_0004324,http://www.ebi.ac.uk/efo/EFO_0001444	http://www.ebi.ac.uk/efo/EFO_0010382	Lipid or lipoprotein measurement	http://www.ebi.ac.uk/efo/EFO_0004529
glucose measurement	lactate measurement	22	2	1	0	1	2.6913e-05	2.69128e-05	0.0027352	1	0.0434783	0.0833333	0.0556984	rs1260326	http://www.ebi.ac.uk/efo/EFO_0004468	Other measurement	http://www.ebi.ac.uk/efo/EFO_0001444	http://www.ebi.ac.uk/efo/EFO_0007745	Other measurement	http://www.ebi.ac.uk/efo/EFO_0001444
body mass index, fasting blood glucose measurement	triglyceride measurement, metabolic syndrome	22	2	0	1	1	2.6913e-05	2.69128e-05	0.0027352	1	0.0434783	0.0833333	0.0556984	rs780093-rs780094	http://www.ebi.ac.uk/efo/EFO_0004340, http://www.ebi.ac.uk/efo/EFO_0004465	Body measurement,Other measurement	http://www.ebi.ac.uk/efo/EFO_0004324,http://www.ebi.ac.uk/efo/EFO_0001444	http://www.ebi.ac.uk/efo/EFO_0004530, http://www.ebi.ac.uk/efo/EFO_0000195	Metabolic disorder,Lipid or lipoprotein measurement	http://www.ebi.ac.uk/efo/EFO_0004529,http://www.ebi.ac.uk/efo/EFO_0000589
glucose measurement	urinary sodium to creatinine ratio	22	2	1	0	1	2.6913e-05	2.69128e-05	0.0027352	1	0.0434783	0.0833333	0.0556984	rs1260326	http://www.ebi.ac.uk/efo/EFO_0004468	Other measurement	http://www.ebi.ac.uk/efo/EFO_0001444	http://www.ebi.ac.uk/efo/EFO_0009883	Other measurement	http://www.ebi.ac.uk/efo/EFO_0001444
body mass index, fasting blood glucose measurement	phosphatidylcholine 38:4 measurement	22	2	0	1	1	2.6913e-05	2.69128e-05	0.0027352	1	0.0434783	0.0833333	0.0556984	rs174545-rs174550	http://www.ebi.ac.uk/efo/EFO_0004340, http://www.ebi.ac.uk/efo/EFO_0004465	Body measurement,Other measurement	http://www.ebi.ac.uk/efo/EFO_0004324,http://www.ebi.ac.uk/efo/EFO_0001444	http://www.ebi.ac.uk/efo/EFO_0010386	Lipid or lipoprotein measurement	http://www.ebi.ac.uk/efo/EFO_0004529
body mass index, fasting blood glucose measurement	percent glycated albumin	22	2	0	1	1	2.6913e-05	2.69128e-05	0.0027352	1	0.0434783	0.0833333	0.0556984	rs780094-rs1260326	http://www.ebi.ac.uk/efo/EFO_0004340, http://www.ebi.ac.uk/efo/EFO_0004465	Body measurement,Other measurement	http://www.ebi.ac.uk/efo/EFO_0004324,http://www.ebi.ac.uk/efo/EFO_0001444	http://www.ebi.ac.uk/efo/EFO_0009304	Other measurement	http://www.ebi.ac.uk/efo/EFO_0001444
physical activity measurement	sugar sweetened beverage consumption measurement	44	1	1	0	1	2.6913e-05	2.6913e-05	0.0027352	1	0.0227273	0.0444444	0.0227273	rs55872725	http://www.ebi.ac.uk/efo/EFO_0008002	Other measurement	http://www.ebi.ac.uk/efo/EFO_0001444	http://www.ebi.ac.uk/efo/EFO_0010097	Other measurement	http://www.ebi.ac.uk/efo/EFO_0001444
physical activity measurement	sugar consumption measurement	44	1	0	1	1	2.6913e-05	2.6913e-05	0.0027352	1	0.0227273	0.0444444	0.0227273	rs11642841-rs55872725	http://www.ebi.ac.uk/efo/EFO_0008002	Other measurement	http://www.ebi.ac.uk/efo/EFO_0001444	http://www.ebi.ac.uk/efo/EFO_0010158	Other measurement	http://www.ebi.ac.uk/efo/EFO_0001444
physical activity measurement	word list delayed recall measurement, memory performance, paragraph delayed recall measurement	44	1	0	1	1	2.6913e-05	2.6913e-05	0.0027352	1	0.0227273	0.0444444	0.0227273	rs4420638-rs429358	http://www.ebi.ac.uk/efo/EFO_0008002	Other measurement	http://www.ebi.ac.uk/efo/EFO_0001444	http://www.ebi.ac.uk/efo/EFO_0006805, http://www.ebi.ac.uk/efo/EFO_0004874, http://www.ebi.ac.uk/efo/EFO_0006806	Other measurement	http://www.ebi.ac.uk/efo/EFO_0001444
myocardial infarction	protein jagged-1 measurement	44	1	0	1	1	2.6913e-05	2.6913e-05	0.0027352	1	0.0227273	0.0444444	0.0227273	rs651007-rs532436	http://www.ebi.ac.uk/efo/EFO_0000612	Cardiovascular disease	http://www.ebi.ac.uk/efo/EFO_0000319	http://www.ebi.ac.uk/efo/EFO_0008271	Other measurement	http://www.ebi.ac.uk/efo/EFO_0001444
myocardial infarction	neuritic plaque measurement, cerebral amyloid angiopathy	44	1	0	1	1	2.6913e-05	2.6913e-05	0.0027352	1	0.0227273	0.0444444	0.0227273	rs429358-rs56131196	http://www.ebi.ac.uk/efo/EFO_0000612	Cardiovascular disease	http://www.ebi.ac.uk/efo/EFO_0000319	http://www.ebi.ac.uk/efo/EFO_0006798, http://www.ebi.ac.uk/efo/EFO_0006790	Other measurement,Metabolic disorder	http://www.ebi.ac.uk/efo/EFO_0000589,http://www.ebi.ac.uk/efo/EFO_0001444
physical activity measurement	superior frontal gyrus grey matter volume measurement	44	1	0	1	1	2.6913e-05	2.6913e-05	0.0027352	1	0.0227273	0.0444444	0.0227273	rs4654899-rs7548269	http://www.ebi.ac.uk/efo/EFO_0008002	Other measurement	http://www.ebi.ac.uk/efo/EFO_0001444	http://www.ebi.ac.uk/efo/EFO_0006516	Other measurement	http://www.ebi.ac.uk/efo/EFO_0001444
myocardial infarction	repulsive guidance molecule A measurement	44	1	0	1	1	2.6913e-05	2.6913e-05	0.0027352	1	0.0227273	0.0444444	0.0227273	rs646776-rs7528419	http://www.ebi.ac.uk/efo/EFO_0000612	Cardiovascular disease	http://www.ebi.ac.uk/efo/EFO_0000319	http://www.ebi.ac.uk/efo/EFO_0008273	Other measurement	http://www.ebi.ac.uk/efo/EFO_0001444
myocardial infarction	word list delayed recall measurement, memory performance, paragraph delayed recall measurement	44	1	0	1	1	2.6913e-05	2.6913e-05	0.0027352	1	0.0227273	0.0444444	0.0227273	rs4420638-rs56131196	http://www.ebi.ac.uk/efo/EFO_0000612	Cardiovascular disease	http://www.ebi.ac.uk/efo/EFO_0000319	http://www.ebi.ac.uk/efo/EFO_0006805, http://www.ebi.ac.uk/efo/EFO_0004874, http://www.ebi.ac.uk/efo/EFO_0006806	Other measurement	http://www.ebi.ac.uk/efo/EFO_0001444
physical activity measurement	small nuclear ribonucleoprotein F measurement	44	1	0	1	1	2.6913e-05	2.6913e-05	0.0027352	1	0.0227273	0.0444444	0.0227273	rs4420638-rs429358	http://www.ebi.ac.uk/efo/EFO_0008002	Other measurement	http://www.ebi.ac.uk/efo/EFO_0001444	http://www.ebi.ac.uk/efo/EFO_0008288	Other measurement	http://www.ebi.ac.uk/efo/EFO_0001444
myocardial infarction	platelet glycoprotein 4 measurement	44	1	0	1	1	2.6913e-05	2.6913e-05	0.0027352	1	0.0227273	0.0444444	0.0227273	rs651007-rs532436	http://www.ebi.ac.uk/efo/EFO_0000612	Cardiovascular disease	http://www.ebi.ac.uk/efo/EFO_0000319	http://www.ebi.ac.uk/efo/EFO_0008262	Other measurement	http://www.ebi.ac.uk/efo/EFO_0001444
myocardial infarction	small nuclear ribonucleoprotein F measurement	44	1	0	1	1	2.6913e-05	2.6913e-05	0.0027352	1	0.0227273	0.0444444	0.0227273	rs4420638-rs56131196	http://www.ebi.ac.uk/efo/EFO_0000612	Cardiovascular disease	http://www.ebi.ac.uk/efo/EFO_0000319	http://www.ebi.ac.uk/efo/EFO_0008288	Other measurement	http://www.ebi.ac.uk/efo/EFO_0001444
physical activity measurement	psychomotor performance	44	1	0	1	1	2.6913e-05	2.6913e-05	0.0027352	1	0.0227273	0.0444444	0.0227273	rs4420638-rs429358	http://www.ebi.ac.uk/efo/EFO_0008002	Other measurement	http://www.ebi.ac.uk/efo/EFO_0001444	http://www.ebi.ac.uk/efo/EFO_0004362	Biological process	http://purl.obolibrary.org/obo/GO_0008150
myocardial infarction	psychomotor performance	44	1	0	1	1	2.6913e-05	2.6913e-05	0.0027352	1	0.0227273	0.0444444	0.0227273	rs4420638-rs56131196	http://www.ebi.ac.uk/efo/EFO_0000612	Cardiovascular disease	http://www.ebi.ac.uk/efo/EFO_0000319	http://www.ebi.ac.uk/efo/EFO_0004362	Biological process	http://purl.obolibrary.org/obo/GO_0008150
alkaline phosphatase measurement, clinical laboratory measurement	myocardial infarction	1	44	0	1	1	2.6913e-05	2.6913e-05	0.0027352	1	0.0227273	0.0444444	0.0227273	rs505922-rs532436	http://www.ebi.ac.uk/efo/EFO_0004533, http://www.ebi.ac.uk/efo/EFO_0004297	Liver enzyme measurement,Other measurement	http://www.ebi.ac.uk/efo/EFO_0004582,http://www.ebi.ac.uk/efo/EFO_0001444	http://www.ebi.ac.uk/efo/EFO_0000612	Cardiovascular disease	http://www.ebi.ac.uk/efo/EFO_0000319
apolipoprotein E isoform E2 measurement	myocardial infarction	1	44	0	1	1	2.6913e-05	2.6913e-05	0.0027352	1	0.0227273	0.0444444	0.0227273	rs4420638-rs56131196	http://www.ebi.ac.uk/efo/EFO_0008028	Other measurement	http://www.ebi.ac.uk/efo/EFO_0001444	http://www.ebi.ac.uk/efo/EFO_0000612	Cardiovascular disease	http://www.ebi.ac.uk/efo/EFO_0000319
Alzheimer's disease, hypertension	physical activity measurement	1	44	1	0	1	2.6913e-05	2.6913e-05	0.0027352	1	0.0227273	0.0444444	0.0227273	rs429358	http://www.ebi.ac.uk/efo/EFO_0000249, http://www.ebi.ac.uk/efo/EFO_0000537	Neurological disorder,Cardiovascular disease	http://www.ebi.ac.uk/efo/EFO_0000618,http://www.ebi.ac.uk/efo/EFO_0000319	http://www.ebi.ac.uk/efo/EFO_0008002	Other measurement	http://www.ebi.ac.uk/efo/EFO_0001444
LDL cholesterol change measurement, response to fenofibrate	physical activity measurement	1	44	0	1	1	2.6913e-05	2.6913e-05	0.0027352	1	0.0227273	0.0444444	0.0227273	rs150268548-rs111901094	http://www.ebi.ac.uk/efo/EFO_0007804, http://purl.obolibrary.org/obo/GO_1901557	Response to drug,Lipid or lipoprotein measurement	http://www.ebi.ac.uk/efo/EFO_0004732,http://purl.obolibrary.org/obo/GO_0042493	http://www.ebi.ac.uk/efo/EFO_0008002	Other measurement	http://www.ebi.ac.uk/efo/EFO_0001444
dermatomyositis, juvenile dermatomyositis	physical activity measurement	1	44	0	1	1	2.6913e-05	2.6913e-05	0.0027352	1	0.0227273	0.0444444	0.0227273	rs169504-rs3129843	http://www.ebi.ac.uk/efo/EFO_0000398, http://www.ebi.ac.uk/efo/EFO_0000557	Neurological disorder	http://www.ebi.ac.uk/efo/EFO_0000618	http://www.ebi.ac.uk/efo/EFO_0008002	Other measurement	http://www.ebi.ac.uk/efo/EFO_0001444
Autoimmune Hepatitis	physical activity measurement	1	44	0	1	1	2.6913e-05	2.6913e-05	0.0027352	1	0.0227273	0.0444444	0.0227273	rs2854277-rs2187668	http://www.ebi.ac.uk/efo/EFO_0005676	Immune system disorder	http://www.ebi.ac.uk/efo/EFO_0000540	http://www.ebi.ac.uk/efo/EFO_0008002	Other measurement	http://www.ebi.ac.uk/efo/EFO_0001444
neuritic plaque measurement, cerebral amyloid angiopathy	physical activity measurement	1	44	1	0	1	2.6913e-05	2.6913e-05	0.0027352	1	0.0227273	0.0444444	0.0227273	rs429358	http://www.ebi.ac.uk/efo/EFO_0006798, http://www.ebi.ac.uk/efo/EFO_0006790	Other measurement,Metabolic disorder	http://www.ebi.ac.uk/efo/EFO_0000589,http://www.ebi.ac.uk/efo/EFO_0001444	http://www.ebi.ac.uk/efo/EFO_0008002	Other measurement	http://www.ebi.ac.uk/efo/EFO_0001444
cognitive impairment measurement	physical activity measurement	1	44	0	1	1	2.6913e-05	2.6913e-05	0.0027352	1	0.0227273	0.0444444	0.0227273	rs769449-rs429358	http://www.ebi.ac.uk/efo/EFO_0007998	Other measurement	http://www.ebi.ac.uk/efo/EFO_0001444	http://www.ebi.ac.uk/efo/EFO_0008002	Other measurement	http://www.ebi.ac.uk/efo/EFO_0001444
lobar intracerebral hemorrhage	physical activity measurement	1	44	0	1	1	2.6913e-05	2.6913e-05	0.0027352	1	0.0227273	0.0444444	0.0227273	rs5117-rs429358	http://www.ebi.ac.uk/efo/EFO_0010177	Cardiovascular disease	http://www.ebi.ac.uk/efo/EFO_0000319	http://www.ebi.ac.uk/efo/EFO_0008002	Other measurement	http://www.ebi.ac.uk/efo/EFO_0001444
non-grapefruit juice consumption measurement	physical activity measurement	1	44	0	1	1	2.6913e-05	2.6913e-05	0.0027352	1	0.0227273	0.0444444	0.0227273	rs9972653-rs55872725	http://www.ebi.ac.uk/efo/EFO_0010095	Other measurement	http://www.ebi.ac.uk/efo/EFO_0001444	http://www.ebi.ac.uk/efo/EFO_0008002	Other measurement	http://www.ebi.ac.uk/efo/EFO_0001444
memory performance, paragraph delayed recall measurement	physical activity measurement	1	44	0	1	1	2.6913e-05	2.6913e-05	0.0027352	1	0.0227273	0.0444444	0.0227273	rs4420638-rs429358	http://www.ebi.ac.uk/efo/EFO_0004874, http://www.ebi.ac.uk/efo/EFO_0006806	Other measurement	http://www.ebi.ac.uk/efo/EFO_0001444	http://www.ebi.ac.uk/efo/EFO_0008002	Other measurement	http://www.ebi.ac.uk/efo/EFO_0001444
apolipoprotein E measurement	physical activity measurement	1	44	1	0	1	2.6913e-05	2.6913e-05	0.0027352	1	0.0227273	0.0444444	0.0227273	rs429358	http://www.ebi.ac.uk/efo/EFO_0008029	Other measurement	http://www.ebi.ac.uk/efo/EFO_0001444	http://www.ebi.ac.uk/efo/EFO_0008002	Other measurement	http://www.ebi.ac.uk/efo/EFO_0001444
Lewy body dementia, Lewy body dementia measurement	physical activity measurement	1	44	1	0	1	2.6913e-05	2.6913e-05	0.0027352	1	0.0227273	0.0444444	0.0227273	rs429358	http://www.ebi.ac.uk/efo/EFO_0006792, http://www.ebi.ac.uk/efo/EFO_0006799	Neurological disorder,Other measurement	http://www.ebi.ac.uk/efo/EFO_0000618,http://www.ebi.ac.uk/efo/EFO_0001444	http://www.ebi.ac.uk/efo/EFO_0008002	Other measurement	http://www.ebi.ac.uk/efo/EFO_0001444
cerebral amyloid angiopathy	physical activity measurement	1	44	0	1	1	2.6913e-05	2.6913e-05	0.0027352	1	0.0227273	0.0444444	0.0227273	rs6857-rs429358	http://www.ebi.ac.uk/efo/EFO_0006790	Metabolic disorder	http://www.ebi.ac.uk/efo/EFO_0000589	http://www.ebi.ac.uk/efo/EFO_0008002	Other measurement	http://www.ebi.ac.uk/efo/EFO_0001444
carbohydrate sulfotransferase 15 measurement	myocardial infarction	1	44	0	1	1	2.6913e-05	2.6913e-05	0.0027352	1	0.0227273	0.0444444	0.0227273	rs651007-rs532436	http://www.ebi.ac.uk/efo/EFO_0008066	Other measurement	http://www.ebi.ac.uk/efo/EFO_0001444	http://www.ebi.ac.uk/efo/EFO_0000612	Cardiovascular disease	http://www.ebi.ac.uk/efo/EFO_0000319
lipoprotein A measurement, lipid or lipoprotein measurement	myocardial infarction	1	44	0	1	1	2.6913e-05	2.6913e-05	0.0027352	1	0.0227273	0.0444444	0.0227273	rs10455872-rs55730499	http://www.ebi.ac.uk/efo/EFO_0006925, http://www.ebi.ac.uk/efo/EFO_0005105	Other measurement,Lipid or lipoprotein measurement	http://www.ebi.ac.uk/efo/EFO_0004732,http://www.ebi.ac.uk/efo/EFO_0001444	http://www.ebi.ac.uk/efo/EFO_0000612	Cardiovascular disease	http://www.ebi.ac.uk/efo/EFO_0000319
QT interval, particulate matter air pollution measurement	myocardial infarction	1	44	0	1	1	2.6913e-05	2.6913e-05	0.0027352	1	0.0227273	0.0444444	0.0227273	rs1746048-rs1619661	http://www.ebi.ac.uk/efo/EFO_0004682, http://www.ebi.ac.uk/efo/EFO_0008255	Other measurement,Cardiovascular measurement	http://www.ebi.ac.uk/efo/EFO_0004298,http://www.ebi.ac.uk/efo/EFO_0001444	http://www.ebi.ac.uk/efo/EFO_0000612	Cardiovascular disease	http://www.ebi.ac.uk/efo/EFO_0000319
cerebral amyloid angiopathy	myocardial infarction	1	44	0	1	1	2.6913e-05	2.6913e-05	0.0027352	1	0.0227273	0.0444444	0.0227273	rs6857-rs56131196	http://www.ebi.ac.uk/efo/EFO_0006790	Metabolic disorder	http://www.ebi.ac.uk/efo/EFO_0000589	http://www.ebi.ac.uk/efo/EFO_0000612	Cardiovascular disease	http://www.ebi.ac.uk/efo/EFO_0000319
collagenous colitis	physical activity measurement	1	44	0	1	1	2.6913e-05	2.6913e-05	0.0027352	1	0.0227273	0.0444444	0.0227273	rs2854277-rs2187668	http://www.ebi.ac.uk/efo/EFO_1001293	Immune system disorder	http://www.ebi.ac.uk/efo/EFO_0000540	http://www.ebi.ac.uk/efo/EFO_0008002	Other measurement	http://www.ebi.ac.uk/efo/EFO_0001444
hepatocyte growth factor receptor measurement	myocardial infarction	1	44	0	1	1	2.6913e-05	2.6913e-05	0.0027352	1	0.0227273	0.0444444	0.0227273	rs651007-rs532436	http://www.ebi.ac.uk/efo/EFO_0008153	Other measurement	http://www.ebi.ac.uk/efo/EFO_0001444	http://www.ebi.ac.uk/efo/EFO_0000612	Cardiovascular disease	http://www.ebi.ac.uk/efo/EFO_0000319
intercellular adhesion molecule 2 measurement	myocardial infarction	1	44	0	1	1	2.6913e-05	2.6913e-05	0.0027352	1	0.0227273	0.0444444	0.0227273	rs651007-rs532436	http://www.ebi.ac.uk/efo/EFO_0008163	Other measurement	http://www.ebi.ac.uk/efo/EFO_0001444	http://www.ebi.ac.uk/efo/EFO_0000612	Cardiovascular disease	http://www.ebi.ac.uk/efo/EFO_0000319
Abnormal circulating lipid concentration	myocardial infarction	1	44	0	1	1	2.6913e-05	2.6913e-05	0.0027352	1	0.0227273	0.0444444	0.0227273	rs55791371-rs10412048	http://purl.obolibrary.org/obo/HP_0003119	Other trait	http://www.ebi.ac.uk/efo/EFO_0000001	http://www.ebi.ac.uk/efo/EFO_0000612	Cardiovascular disease	http://www.ebi.ac.uk/efo/EFO_0000319
chronic obstructive pulmonary disease, body mass index	physical activity measurement	1	44	0	1	1	2.6913e-05	2.6913e-05	0.0027352	1	0.0227273	0.0444444	0.0227273	rs8050136-rs55872725	http://www.ebi.ac.uk/efo/EFO_0000341, http://www.ebi.ac.uk/efo/EFO_0004340	Body measurement,Other disease	http://www.ebi.ac.uk/efo/EFO_0004324,http://www.ebi.ac.uk/efo/EFO_0000408	http://www.ebi.ac.uk/efo/EFO_0008002	Other measurement	http://www.ebi.ac.uk/efo/EFO_0001444
cognitive impairment measurement, beta-amyloid 1-42 measurement	physical activity measurement	1	44	1	0	1	2.6913e-05	2.6913e-05	0.0027352	1	0.0227273	0.0444444	0.0227273	rs429358	http://www.ebi.ac.uk/efo/EFO_0007998, http://www.ebi.ac.uk/efo/EFO_0004670	Other measurement	http://www.ebi.ac.uk/efo/EFO_0001444	http://www.ebi.ac.uk/efo/EFO_0008002	Other measurement	http://www.ebi.ac.uk/efo/EFO_0001444
Ischemic stroke, von Willebrand factor measurement, homocysteine measurement	myocardial infarction	1	44	0	1	1	2.6913e-05	2.6913e-05	0.0027352	1	0.0227273	0.0444444	0.0227273	rs505922-rs532436	http://purl.obolibrary.org/obo/HP_0002140, http://www.ebi.ac.uk/efo/EFO_0004629, http://www.ebi.ac.uk/efo/EFO_0004578	Hematological measurement,Other trait,Cardiovascular measurement	http://www.ebi.ac.uk/efo/EFO_0004298,http://www.ebi.ac.uk/efo/EFO_0000001,http://www.ebi.ac.uk/efo/EFO_0004503	http://www.ebi.ac.uk/efo/EFO_0000612	Cardiovascular disease	http://www.ebi.ac.uk/efo/EFO_0000319
Bladder exstrophy	physical activity measurement	1	44	0	1	1	2.6913e-05	2.6913e-05	0.0027352	1	0.0227273	0.0444444	0.0227273	rs4865656-rs9291768	http://www.orpha.net/ORDO/Orphanet_93930	Other disease	http://www.ebi.ac.uk/efo/EFO_0000408	http://www.ebi.ac.uk/efo/EFO_0008002	Other measurement	http://www.ebi.ac.uk/efo/EFO_0001444
Microalbuminuria, type 2 diabetes nephropathy	physical activity measurement	1	44	0	1	1	2.6913e-05	2.6913e-05	0.0027352	1	0.0227273	0.0444444	0.0227273	rs56094641-rs55872725	http://purl.obolibrary.org/obo/HP_0012594, http://www.ebi.ac.uk/efo/EFO_0004997	Metabolic disorder,Other trait	http://www.ebi.ac.uk/efo/EFO_0000589,http://www.ebi.ac.uk/efo/EFO_0000001	http://www.ebi.ac.uk/efo/EFO_0008002	Other measurement	http://www.ebi.ac.uk/efo/EFO_0001444
lobar intracerebral hemorrhage	myocardial infarction	1	44	0	1	1	2.6913e-05	2.6913e-05	0.0027352	1	0.0227273	0.0444444	0.0227273	rs5117-rs56131196	http://www.ebi.ac.uk/efo/EFO_0010177	Cardiovascular disease	http://www.ebi.ac.uk/efo/EFO_0000319	http://www.ebi.ac.uk/efo/EFO_0000612	Cardiovascular disease	http://www.ebi.ac.uk/efo/EFO_0000319
cognitive impairment measurement	myocardial infarction	1	44	0	1	1	2.6913e-05	2.6913e-05	0.0027352	1	0.0227273	0.0444444	0.0227273	rs769449-rs56131196	http://www.ebi.ac.uk/efo/EFO_0007998	Other measurement	http://www.ebi.ac.uk/efo/EFO_0001444	http://www.ebi.ac.uk/efo/EFO_0000612	Cardiovascular disease	http://www.ebi.ac.uk/efo/EFO_0000319
brain volume measurement, intracranial volume measurement	feeling miserable measurement	1	44	0	1	1	2.6913e-05	2.6913e-05	0.0027352	1	0.0227273	0.0444444	0.0227273	rs17689882-rs56280951	http://www.ebi.ac.uk/efo/EFO_0006930, http://www.ebi.ac.uk/efo/EFO_0004886	Other measurement	http://www.ebi.ac.uk/efo/EFO_0001444	http://www.ebi.ac.uk/efo/EFO_0009598	Other measurement	http://www.ebi.ac.uk/efo/EFO_0001444
digestive system infectious disease	myocardial infarction	1	44	0	1	1	2.6913e-05	2.6913e-05	0.0027352	1	0.0227273	0.0444444	0.0227273	rs635634-rs532436	http://purl.obolibrary.org/obo/MONDO_0043424	Digestive system disorder	http://www.ebi.ac.uk/efo/EFO_0000405	http://www.ebi.ac.uk/efo/EFO_0000612	Cardiovascular disease	http://www.ebi.ac.uk/efo/EFO_0000319
Alzheimer's disease, psychotic symptoms	physical activity measurement	1	44	0	1	1	2.6913e-05	2.6913e-05	0.0027352	1	0.0227273	0.0444444	0.0227273	rs429358-rs157582	http://www.ebi.ac.uk/efo/EFO_0000249, http://www.ebi.ac.uk/efo/EFO_0005940	Neurological disorder,Other trait	http://www.ebi.ac.uk/efo/EFO_0000618,http://www.ebi.ac.uk/efo/EFO_0000001	http://www.ebi.ac.uk/efo/EFO_0008002	Other measurement	http://www.ebi.ac.uk/efo/EFO_0001444
apolipoprotein E measurement	myocardial infarction	1	44	0	1	1	2.6913e-05	2.6913e-05	0.0027352	1	0.0227273	0.0444444	0.0227273	rs429358-rs56131196	http://www.ebi.ac.uk/efo/EFO_0008029	Other measurement	http://www.ebi.ac.uk/efo/EFO_0001444	http://www.ebi.ac.uk/efo/EFO_0000612	Cardiovascular disease	http://www.ebi.ac.uk/efo/EFO_0000319
OX-2 membrane glycoprotein measurement	myocardial infarction	1	44	0	1	1	2.6913e-05	2.6913e-05	0.0027352	1	0.0227273	0.0444444	0.0227273	rs651007-rs532436	http://www.ebi.ac.uk/efo/EFO_0008253	Other measurement	http://www.ebi.ac.uk/efo/EFO_0001444	http://www.ebi.ac.uk/efo/EFO_0000612	Cardiovascular disease	http://www.ebi.ac.uk/efo/EFO_0000319
aortic valve calcification	myocardial infarction	1	44	1	0	1	2.6913e-05	2.6913e-05	0.0027352	1	0.0227273	0.0444444	0.0227273	rs10455872	http://www.ebi.ac.uk/efo/EFO_0005239	Cardiovascular disease	http://www.ebi.ac.uk/efo/EFO_0000319	http://www.ebi.ac.uk/efo/EFO_0000612	Cardiovascular disease	http://www.ebi.ac.uk/efo/EFO_0000319
memory performance, paragraph delayed recall measurement	myocardial infarction	1	44	0	1	1	2.6913e-05	2.6913e-05	0.0027352	1	0.0227273	0.0444444	0.0227273	rs4420638-rs56131196	http://www.ebi.ac.uk/efo/EFO_0004874, http://www.ebi.ac.uk/efo/EFO_0006806	Other measurement	http://www.ebi.ac.uk/efo/EFO_0001444	http://www.ebi.ac.uk/efo/EFO_0000612	Cardiovascular disease	http://www.ebi.ac.uk/efo/EFO_0000319
granulins measurement	myocardial infarction	1	44	0	1	1	2.6913e-05	2.6913e-05	0.0027352	1	0.0227273	0.0444444	0.0227273	rs646776-rs7528419	http://www.ebi.ac.uk/efo/EFO_0008141	Other measurement	http://www.ebi.ac.uk/efo/EFO_0001444	http://www.ebi.ac.uk/efo/EFO_0000612	Cardiovascular disease	http://www.ebi.ac.uk/efo/EFO_0000319
Lewy body dementia, Lewy body dementia measurement	myocardial infarction	1	44	0	1	1	2.6913e-05	2.6913e-05	0.0027352	1	0.0227273	0.0444444	0.0227273	rs429358-rs56131196	http://www.ebi.ac.uk/efo/EFO_0006792, http://www.ebi.ac.uk/efo/EFO_0006799	Neurological disorder,Other measurement	http://www.ebi.ac.uk/efo/EFO_0000618,http://www.ebi.ac.uk/efo/EFO_0001444	http://www.ebi.ac.uk/efo/EFO_0000612	Cardiovascular disease	http://www.ebi.ac.uk/efo/EFO_0000319
brain volume measurement, intracranial volume measurement	physical activity measurement	1	44	0	1	1	2.6913e-05	2.6913e-05	0.0027352	1	0.0227273	0.0444444	0.0227273	rs17689882-rs55657917	http://www.ebi.ac.uk/efo/EFO_0006930, http://www.ebi.ac.uk/efo/EFO_0004886	Other measurement	http://www.ebi.ac.uk/efo/EFO_0001444	http://www.ebi.ac.uk/efo/EFO_0008002	Other measurement	http://www.ebi.ac.uk/efo/EFO_0001444
apolipoprotein E isoform E2 measurement	physical activity measurement	1	44	0	1	1	2.6913e-05	2.6913e-05	0.0027352	1	0.0227273	0.0444444	0.0227273	rs4420638-rs429358	http://www.ebi.ac.uk/efo/EFO_0008028	Other measurement	http://www.ebi.ac.uk/efo/EFO_0001444	http://www.ebi.ac.uk/efo/EFO_0008002	Other measurement	http://www.ebi.ac.uk/efo/EFO_0001444
Alzheimer's disease, hypertension	myocardial infarction	1	44	0	1	1	2.6913e-05	2.6913e-05	0.0027352	1	0.0227273	0.0444444	0.0227273	rs429358-rs56131196	http://www.ebi.ac.uk/efo/EFO_0000249, http://www.ebi.ac.uk/efo/EFO_0000537	Neurological disorder,Cardiovascular disease	http://www.ebi.ac.uk/efo/EFO_0000618,http://www.ebi.ac.uk/efo/EFO_0000319	http://www.ebi.ac.uk/efo/EFO_0000612	Cardiovascular disease	http://www.ebi.ac.uk/efo/EFO_0000319
cognitive impairment measurement, beta-amyloid 1-42 measurement	myocardial infarction	1	44	0	1	1	2.6913e-05	2.6913e-05	0.0027352	1	0.0227273	0.0444444	0.0227273	rs429358-rs56131196	http://www.ebi.ac.uk/efo/EFO_0007998, http://www.ebi.ac.uk/efo/EFO_0004670	Other measurement	http://www.ebi.ac.uk/efo/EFO_0001444	http://www.ebi.ac.uk/efo/EFO_0000612	Cardiovascular disease	http://www.ebi.ac.uk/efo/EFO_0000319
serum metabolite measurement	waist-hip ratio	126	723	0	3	3	0.0557208	2.69194e-05	0.00273578	1	0.0035461	0.00706714	0.00887507	rs35332062-rs55747707|rs769449-rs429358|rs15285-rs13702	http://www.ebi.ac.uk/efo/EFO_0005653	Other measurement	http://www.ebi.ac.uk/efo/EFO_0001444	http://www.ebi.ac.uk/efo/EFO_0004343	Body measurement	http://www.ebi.ac.uk/efo/EFO_0004324
chronotype measurement	neutrophil count, eosinophil count	591	154	0	3	3	0.0556695	2.69351e-05	0.0027373	1	0.00404313	0.00805369	0.0101356	rs12600856-rs7222039|rs147694761-rs1788784|rs4936290-rs238914	http://www.ebi.ac.uk/efo/EFO_0008328	Other measurement	http://www.ebi.ac.uk/efo/EFO_0001444	http://www.ebi.ac.uk/efo/EFO_0004833, http://www.ebi.ac.uk/efo/EFO_0004842	Hematological measurement	http://www.ebi.ac.uk/efo/EFO_0004503
Oral ulcer	Thyroid preparation use measurement	92	132	0	2	2	0.00742798	2.6952e-05	0.00273886	1	0.00900901	0.0178571	0.0180937	rs12697352-rs62351974|rs10411970-rs7254729	http://purl.obolibrary.org/obo/HP_0000155	Other trait	http://www.ebi.ac.uk/efo/EFO_0000001	http://www.ebi.ac.uk/efo/EFO_0009933	Other measurement	http://www.ebi.ac.uk/efo/EFO_0001444
Thyroid preparation use measurement	colorectal cancer, colorectal adenoma	132	92	0	2	2	0.00742798	2.6952e-05	0.00273886	1	0.00900901	0.0178571	0.0180937	rs3184504-rs597808-rs11066320|rs174533-rs174599	http://www.ebi.ac.uk/efo/EFO_0009933	Other measurement	http://www.ebi.ac.uk/efo/EFO_0001444	http://www.ebi.ac.uk/efo/EFO_0005842, http://www.ebi.ac.uk/efo/EFO_0005406	Cancer	http://www.ebi.ac.uk/efo/EFO_0000616
anxiety	optic disc size measurement	98	124	0	2	2	0.00743287	2.69922e-05	0.00274287	1	0.00909091	0.018018	0.0182621	rs16909978-rs75614054|rs34536594-rs75195552	http://www.ebi.ac.uk/efo/EFO_0005230	Other trait	http://www.ebi.ac.uk/efo/EFO_0000001	http://www.ebi.ac.uk/efo/EFO_0004832	Other measurement	http://www.ebi.ac.uk/efo/EFO_0001444
QT interval	blood metabolite measurement	78	156	0	2	2	0.00744266	2.70369e-05	0.00274733	1	0.00862069	0.017094	0.0172968	rs174583-rs174548|rs7765828-rs6459467	http://www.ebi.ac.uk/efo/EFO_0004682	Cardiovascular measurement	http://www.ebi.ac.uk/efo/EFO_0004298	http://www.ebi.ac.uk/efo/EFO_0005664	Other measurement	http://www.ebi.ac.uk/efo/EFO_0001444
heel bone mineral density	myocardial infarction	2103	44	0	3	3	0.056598	2.70585e-05	0.00274945	1	0.00139925	0.0027946	0.00345847	rs660240-rs7528419|rs635634-rs532436|rs9982601-rs28451064	http://www.ebi.ac.uk/efo/EFO_0009270	Other measurement	http://www.ebi.ac.uk/efo/EFO_0001444	http://www.ebi.ac.uk/efo/EFO_0000612	Cardiovascular disease	http://www.ebi.ac.uk/efo/EFO_0000319
QRS duration	coronary artery disease	47	260	1	1	2	0.00747446	2.71057e-05	0.00275409	1	0.00655738	0.0130293	0.0130768	rs17608766|rs4549631-rs1591805	http://www.ebi.ac.uk/efo/EFO_0005055	Cardiovascular measurement	http://www.ebi.ac.uk/efo/EFO_0004298	http://www.ebi.ac.uk/efo/EFO_0000378	Cardiovascular disease	http://www.ebi.ac.uk/efo/EFO_0000319
atrophic macular degeneration, age-related macular degeneration, wet macular degeneration	coronary artery disease	47	260	0	2	2	0.00747446	2.71057e-05	0.00275409	1	0.00655738	0.0130293	0.0130768	rs17231506-rs1800775|rs4420638-rs429358	http://www.ebi.ac.uk/efo/EFO_1001492, http://www.ebi.ac.uk/efo/EFO_0001365, http://www.ebi.ac.uk/efo/EFO_0004683	Neurological disorder	http://www.ebi.ac.uk/efo/EFO_0000618	http://www.ebi.ac.uk/efo/EFO_0000378	Cardiovascular disease	http://www.ebi.ac.uk/efo/EFO_0000319
granulocyte percentage of myeloid white cells	metabolite measurement	218	56	0	2	2	0.00746712	2.71262e-05	0.0027561	1	0.00735294	0.0145985	0.0147009	rs174547-rs174556|rs780094-rs11336847	http://www.ebi.ac.uk/efo/EFO_0007997	Hematological measurement	http://www.ebi.ac.uk/efo/EFO_0004503	http://www.ebi.ac.uk/efo/EFO_0004725	Other measurement	http://www.ebi.ac.uk/efo/EFO_0001444
autosomal dominant compelling helio-ophthalmic outburst syndrome	schizophrenia, intelligence, self reported educational attainment	52	235	0	2	2	0.00747446	2.71508e-05	0.00275851	1	0.00701754	0.0139373	0.0140158	rs1338552-rs9375031|rs10067451-rs10061788	http://www.ebi.ac.uk/efo/EFO_0007887	Other trait	http://www.ebi.ac.uk/efo/EFO_0000001	http://www.ebi.ac.uk/efo/EFO_0000692, http://www.ebi.ac.uk/efo/EFO_0004337, http://www.ebi.ac.uk/efo/EFO_0004784	Biological process,Neurological disorder,Other measurement	http://www.ebi.ac.uk/efo/EFO_0000618,http://www.ebi.ac.uk/efo/EFO_0001444,http://purl.obolibrary.org/obo/GO_0008150
coronary heart disease	platelet crit	45	272	1	1	2	0.0074867	2.71729e-05	0.00276068	1	0.00634921	0.0126183	0.0126527	rs1231206-rs12943566|rs11556924	http://www.ebi.ac.uk/efo/EFO_0001645	Cardiovascular disease	http://www.ebi.ac.uk/efo/EFO_0000319	http://www.ebi.ac.uk/efo/EFO_0007985	Hematological measurement	http://www.ebi.ac.uk/efo/EFO_0004503
chronotype measurement	creatinine measurement, chronic kidney disease	591	21	0	2	2	0.00759129	2.72706e-05	0.00277053	1	0.00327869	0.00653595	0.0064264	rs10774021-rs3782860|rs2055975-rs267734-rs267733	http://www.ebi.ac.uk/efo/EFO_0008328	Other measurement	http://www.ebi.ac.uk/efo/EFO_0001444	http://www.ebi.ac.uk/efo/EFO_0004518, http://www.ebi.ac.uk/efo/EFO_0003884	Other measurement,Other disease	http://www.ebi.ac.uk/efo/EFO_0000408,http://www.ebi.ac.uk/efo/EFO_0001444
HMG CoA reductase inhibitor use measurement	uric acid measurement	97	126	1	1	2	0.00747569	2.7304e-05	0.00277384	1	0.00904977	0.0179372	0.0181786	rs1260326|rs13125101-rs10857147	http://www.ebi.ac.uk/efo/EFO_0009932	Other measurement	http://www.ebi.ac.uk/efo/EFO_0001444	http://www.ebi.ac.uk/efo/EFO_0004761	Cardiovascular measurement	http://www.ebi.ac.uk/efo/EFO_0004298
alcohol consumption measurement	mean arterial pressure, alcohol drinking	261	47	0	2	2	0.00750321	2.73145e-05	0.00277475	1	0.00653595	0.012987	0.0130337	rs13107325-rs35225200|rs62033406-rs1421085	http://www.ebi.ac.uk/efo/EFO_0007878	Other measurement	http://www.ebi.ac.uk/efo/EFO_0001444	http://www.ebi.ac.uk/efo/EFO_0006340, http://www.ebi.ac.uk/efo/EFO_0004329	Biological process,Other measurement	http://purl.obolibrary.org/obo/GO_0008150,http://www.ebi.ac.uk/efo/EFO_0001444
alcohol consumption measurement	dental caries, dentures	261	47	0	2	2	0.00750321	2.73145e-05	0.00277475	1	0.00653595	0.012987	0.0130337	rs11672900-rs281379|rs62106258-rs62104180	http://www.ebi.ac.uk/efo/EFO_0007878	Other measurement	http://www.ebi.ac.uk/efo/EFO_0001444	http://www.ebi.ac.uk/efo/EFO_0003819, http://www.ebi.ac.uk/efo/EFO_0010078	Digestive system disorder,Other trait	http://www.ebi.ac.uk/efo/EFO_0000001,http://www.ebi.ac.uk/efo/EFO_0000405
apolipoprotein A 1 measurement	osteoarthritis, hip, osteoarthritis, knee	458	27	0	2	2	0.00756377	2.73582e-05	0.00277911	1	0.00414079	0.00824742	0.00816875	rs2820443-rs12044156|rs2953013-rs731758	http://www.ebi.ac.uk/efo/EFO_0004614	Lipid or lipoprotein measurement	http://www.ebi.ac.uk/efo/EFO_0004732	http://www.ebi.ac.uk/efo/EFO_1000786, http://www.ebi.ac.uk/efo/EFO_0004616	Other disease	http://www.ebi.ac.uk/efo/EFO_0000408
household income	platelet count	247	370	0	3	3	0.0558994	2.73799e-05	0.00278123	1	0.00488599	0.00972447	0.0122789	rs10654220-rs7306755|rs7924036-rs10761741|rs13224222-rs2331174	http://www.ebi.ac.uk/efo/EFO_0009695	Other trait	http://www.ebi.ac.uk/efo/EFO_0000001	http://www.ebi.ac.uk/efo/EFO_0004309	Hematological measurement	http://www.ebi.ac.uk/efo/EFO_0004503
health study participation	wellbeing measurement	41	300	0	2	2	0.0075234	2.73884e-05	0.00278202	1	0.00589971	0.0117302	0.011738	rs3785234-rs4616299|rs4129585-rs13262595	http://www.ebi.ac.uk/efo/EFO_0010130	Other trait	http://www.ebi.ac.uk/efo/EFO_0000001	http://www.ebi.ac.uk/efo/EFO_0007869	Other measurement	http://www.ebi.ac.uk/efo/EFO_0001444
creatinine measurement, chronic kidney disease	low density lipoprotein cholesterol measurement	21	593	1	1	2	0.00761698	2.74552e-05	0.00278643	1	0.00326797	0.00651466	0.00640532	rs267733-rs267734|rs1260326	http://www.ebi.ac.uk/efo/EFO_0004518, http://www.ebi.ac.uk/efo/EFO_0003884	Other measurement,Other disease	http://www.ebi.ac.uk/efo/EFO_0000408,http://www.ebi.ac.uk/efo/EFO_0001444	http://www.ebi.ac.uk/efo/EFO_0004611	Lipid or lipoprotein measurement	http://www.ebi.ac.uk/efo/EFO_0004732
central nervous system cancer, glioma	low density lipoprotein cholesterol measurement	21	593	0	2	2	0.00761698	2.74552e-05	0.00278643	1	0.00326797	0.00651466	0.00640532	rs12803321-rs506234|rs2256814-rs2297440	http://www.ebi.ac.uk/efo/EFO_0000326, http://www.ebi.ac.uk/efo/EFO_0005543	Cancer	http://www.ebi.ac.uk/efo/EFO_0000616	http://www.ebi.ac.uk/efo/EFO_0004611	Lipid or lipoprotein measurement	http://www.ebi.ac.uk/efo/EFO_0004732
low density lipoprotein cholesterol measurement	systemic juvenile idiopathic arthritis, polyarticular juvenile idiopathic arthritis, rheumatoid factor negative, oligoarticular juvenile idiopathic arthritis	593	21	1	1	2	0.00761698	2.74552e-05	0.00278643	1	0.00326797	0.00651466	0.00640532	rs7137828-rs597808|rs6894249	http://www.ebi.ac.uk/efo/EFO_0004611	Lipid or lipoprotein measurement	http://www.ebi.ac.uk/efo/EFO_0004732	http://www.ebi.ac.uk/efo/EFO_1001999, http://www.ebi.ac.uk/efo/EFO_1002020, http://www.ebi.ac.uk/efo/EFO_1002019	Immune system disorder	http://www.ebi.ac.uk/efo/EFO_0000540
low density lipoprotein cholesterol measurement	susceptibility to childhood ear infection measurement	593	21	0	2	2	0.00761698	2.74552e-05	0.00278643	1	0.00326797	0.00651466	0.00640532	rs681343-rs516316|rs2519093-rs8176643	http://www.ebi.ac.uk/efo/EFO_0004611	Lipid or lipoprotein measurement	http://www.ebi.ac.uk/efo/EFO_0004732	http://www.ebi.ac.uk/efo/EFO_0007904	Other measurement	http://www.ebi.ac.uk/efo/EFO_0001444
glaucoma	smoking initiation	51	241	0	2	2	0.00751789	2.74589e-05	0.00278643	1	0.00689655	0.0136986	0.0137697	rs1013278-rs10233018|rs4766578-rs3184504	http://www.ebi.ac.uk/efo/EFO_0000516	Other disease	http://www.ebi.ac.uk/efo/EFO_0000408	http://www.ebi.ac.uk/efo/EFO_0005670	Biological process	http://purl.obolibrary.org/obo/GO_0008150
chronotype measurement	granulocyte count	591	155	0	3	3	0.0560309	2.74593e-05	0.00278643	1	0.00403769	0.0080429	0.0101221	rs12600856-rs7222039|rs147694761-rs1788784|rs4936290-rs238914	http://www.ebi.ac.uk/efo/EFO_0008328	Other measurement	http://www.ebi.ac.uk/efo/EFO_0001444	http://www.ebi.ac.uk/efo/EFO_0007987	Hematological measurement	http://www.ebi.ac.uk/efo/EFO_0004503
basophil percentage of granulocytes	lymphocyte count	62	198	0	2	2	0.00750872	2.74637e-05	0.00278643	1	0.00775194	0.0153846	0.0155179	rs6045559-rs4618126|rs2074585-rs3540	http://www.ebi.ac.uk/efo/EFO_0007995	Inflammatory measurement	http://www.ebi.ac.uk/efo/EFO_0004872	http://www.ebi.ac.uk/efo/EFO_0004587	Hematological measurement	http://www.ebi.ac.uk/efo/EFO_0004503
balding measurement	serum metabolite measurement	728	126	0	3	3	0.0561062	2.74748e-05	0.00278643	1	0.00352526	0.00702576	0.00882262	rs17539875-rs3851227|rs6499165-rs12927959|rs174546-rs174592	http://www.ebi.ac.uk/efo/EFO_0007825	Other measurement	http://www.ebi.ac.uk/efo/EFO_0001444	http://www.ebi.ac.uk/efo/EFO_0005653	Other measurement	http://www.ebi.ac.uk/efo/EFO_0001444
Eczema	basophil percentage of leukocytes	189	65	1	1	2	0.00751422	2.75179e-05	0.00278643	1	0.00793651	0.015748	0.0158959	rs2074585|rs891058-rs10165200	http://purl.obolibrary.org/obo/HP_0000964	Other trait	http://www.ebi.ac.uk/efo/EFO_0000001	http://www.ebi.ac.uk/efo/EFO_0007992	Inflammatory measurement	http://www.ebi.ac.uk/efo/EFO_0004872
Alopecia	irritability measurement	262	47	0	2	2	0.00753196	2.75241e-05	0.00278643	1	0.00651466	0.012945	0.0129909	rs102275-rs174581|rs2106785-rs112385572	http://www.orpha.net/ORDO/Orphanet_79364	Other disease	http://www.ebi.ac.uk/efo/EFO_0000408	http://www.ebi.ac.uk/efo/EFO_0009594	Other measurement	http://www.ebi.ac.uk/efo/EFO_0001444
chronic hepatitis C virus infection	serum IgE measurement	5	9	0	1	1	2.75246e-05	2.75243e-05	0.00278643	1	0.0769231	0.142857	0.112485	rs4273729-rs2858331	http://www.ebi.ac.uk/efo/EFO_0004220	Digestive system disorder	http://www.ebi.ac.uk/efo/EFO_0000405	http://www.ebi.ac.uk/efo/EFO_0004579	Other measurement	http://www.ebi.ac.uk/efo/EFO_0001444
pemphigus vulgaris	serum IgE measurement	5	9	0	1	1	2.75246e-05	2.75243e-05	0.00278643	1	0.0769231	0.142857	0.112485	rs9469220-rs2858331	http://www.ebi.ac.uk/efo/EFO_0004719	Immune system disorder	http://www.ebi.ac.uk/efo/EFO_0000540	http://www.ebi.ac.uk/efo/EFO_0004579	Other measurement	http://www.ebi.ac.uk/efo/EFO_0001444
insulin sensitivity measurement	iron biomarker measurement, transferrin measurement	5	9	0	1	1	2.75246e-05	2.75243e-05	0.00278643	1	0.0769231	0.142857	0.112485	rs174577-rs174541	http://www.ebi.ac.uk/efo/EFO_0004471	Other measurement	http://www.ebi.ac.uk/efo/EFO_0001444	http://www.ebi.ac.uk/efo/EFO_0004461, http://www.ebi.ac.uk/efo/EFO_0006341	Other measurement	http://www.ebi.ac.uk/efo/EFO_0001444
alpha-linolenic acid measurement	glycerophospholipid measurement, blood metabolite measurement	5	9	1	0	1	2.75246e-05	2.75243e-05	0.00278643	1	0.0769231	0.142857	0.112485	rs174547	http://www.ebi.ac.uk/efo/EFO_0007759	Lipid or lipoprotein measurement	http://www.ebi.ac.uk/efo/EFO_0004529	http://www.ebi.ac.uk/efo/EFO_0007630, http://www.ebi.ac.uk/efo/EFO_0005664	Other measurement,Lipid or lipoprotein measurement	http://www.ebi.ac.uk/efo/EFO_0004529,http://www.ebi.ac.uk/efo/EFO_0001444
base metabolic rate measurement	unipolar depression, asthma	5	9	0	1	1	2.75246e-05	2.75243e-05	0.00278643	1	0.0769231	0.142857	0.112485	rs493161-rs148696809-rs10456362	http://www.ebi.ac.uk/efo/EFO_0007777	Other measurement	http://www.ebi.ac.uk/efo/EFO_0001444	http://www.ebi.ac.uk/efo/EFO_0003761, http://www.ebi.ac.uk/efo/EFO_0000270	Neurological disorder,Other disease	http://www.ebi.ac.uk/efo/EFO_0000618,http://www.ebi.ac.uk/efo/EFO_0000408
schizophrenia, bipolar disorder, schizoaffective disorder	unipolar depression, asthma	5	9	0	1	1	2.75246e-05	2.75243e-05	0.00278643	1	0.0769231	0.142857	0.112485	rs493161-rs17693963	http://www.ebi.ac.uk/efo/EFO_0000692, http://www.ebi.ac.uk/efo/EFO_0000289, http://www.ebi.ac.uk/efo/EFO_0005411	Neurological disorder	http://www.ebi.ac.uk/efo/EFO_0000618	http://www.ebi.ac.uk/efo/EFO_0003761, http://www.ebi.ac.uk/efo/EFO_0000270	Neurological disorder,Other disease	http://www.ebi.ac.uk/efo/EFO_0000618,http://www.ebi.ac.uk/efo/EFO_0000408
alpha-linolenic acid measurement	fatty acid measurement, breast milk measurement, parental genotype effect measurement	5	9	0	1	1	2.75246e-05	2.75243e-05	0.00278643	1	0.0769231	0.142857	0.112485	rs174547-rs174556	http://www.ebi.ac.uk/efo/EFO_0007759	Lipid or lipoprotein measurement	http://www.ebi.ac.uk/efo/EFO_0004529	http://www.ebi.ac.uk/efo/EFO_0005110, http://www.ebi.ac.uk/efo/EFO_0009092, http://www.ebi.ac.uk/efo/EFO_0005939	Other measurement,Lipid or lipoprotein measurement	http://www.ebi.ac.uk/efo/EFO_0004529,http://www.ebi.ac.uk/efo/EFO_0001444
cutaneous psoriasis measurement, psoriasis	serum IgE measurement	5	9	1	0	1	2.75246e-05	2.75243e-05	0.00278643	1	0.0769231	0.142857	0.112485	rs20541	http://www.ebi.ac.uk/efo/EFO_0007773, http://www.ebi.ac.uk/efo/EFO_0000676	Other measurement,Immune system disorder	http://www.ebi.ac.uk/efo/EFO_0000540,http://www.ebi.ac.uk/efo/EFO_0001444	http://www.ebi.ac.uk/efo/EFO_0004579	Other measurement	http://www.ebi.ac.uk/efo/EFO_0001444
anti-anoctamin 2 antibody measurement	serum IgE measurement	5	9	0	1	1	2.75246e-05	2.75243e-05	0.00278643	1	0.0769231	0.142857	0.112485	rs9267576-rs3130941	http://www.ebi.ac.uk/efo/EFO_0010150	Other measurement	http://www.ebi.ac.uk/efo/EFO_0001444	http://www.ebi.ac.uk/efo/EFO_0004579	Other measurement	http://www.ebi.ac.uk/efo/EFO_0001444
alpha-linolenic acid measurement	iron biomarker measurement, transferrin measurement	5	9	0	1	1	2.75246e-05	2.75243e-05	0.00278643	1	0.0769231	0.142857	0.112485	rs174547-rs174577	http://www.ebi.ac.uk/efo/EFO_0007759	Lipid or lipoprotein measurement	http://www.ebi.ac.uk/efo/EFO_0004529	http://www.ebi.ac.uk/efo/EFO_0004461, http://www.ebi.ac.uk/efo/EFO_0006341	Other measurement	http://www.ebi.ac.uk/efo/EFO_0001444
chronic hepatitis C virus infection	high altitude adaptation	5	9	0	1	1	2.75246e-05	2.75243e-05	0.00278643	1	0.0769231	0.142857	0.112485	rs4273729-rs9275281	http://www.ebi.ac.uk/efo/EFO_0004220	Digestive system disorder	http://www.ebi.ac.uk/efo/EFO_0000405	http://www.ebi.ac.uk/efo/EFO_0009105	Biological process	http://purl.obolibrary.org/obo/GO_0008150
growth-regulated alpha protein measurement	serum IgE measurement	5	9	0	1	1	2.75246e-05	2.75243e-05	0.00278643	1	0.0769231	0.142857	0.112485	rs2251746-rs13962-rs36080575	http://www.ebi.ac.uk/efo/EFO_0008146	Other measurement	http://www.ebi.ac.uk/efo/EFO_0001444	http://www.ebi.ac.uk/efo/EFO_0004579	Other measurement	http://www.ebi.ac.uk/efo/EFO_0001444
chronic hepatitis C virus infection	hepatitis B virus infection	5	9	0	1	1	2.75246e-05	2.75243e-05	0.00278643	1	0.0769231	0.142857	0.112485	rs2856718-rs4273729	http://www.ebi.ac.uk/efo/EFO_0004220	Digestive system disorder	http://www.ebi.ac.uk/efo/EFO_0000405	http://www.ebi.ac.uk/efo/EFO_0004197	Digestive system disorder	http://www.ebi.ac.uk/efo/EFO_0000405
interleukin 16 measurement	stem Cell Growth Factor beta measurement	5	9	0	1	1	2.75246e-05	2.75243e-05	0.00278643	1	0.0769231	0.142857	0.112485	rs1801020-rs17876031	http://www.ebi.ac.uk/efo/EFO_0008173	Other measurement	http://www.ebi.ac.uk/efo/EFO_0001444	http://www.ebi.ac.uk/efo/EFO_0008292	Other measurement	http://www.ebi.ac.uk/efo/EFO_0001444
multiple myeloma, monoclonal gammopathy	serum IgE measurement	5	9	0	1	1	2.75246e-05	2.75243e-05	0.00278643	1	0.0769231	0.142857	0.112485	rs3130941-rs6919908	http://www.ebi.ac.uk/efo/EFO_0001378, http://www.ebi.ac.uk/efo/EFO_0000203	Cancer,Other disease	http://www.ebi.ac.uk/efo/EFO_0000616,http://www.ebi.ac.uk/efo/EFO_0000408	http://www.ebi.ac.uk/efo/EFO_0004579	Other measurement	http://www.ebi.ac.uk/efo/EFO_0001444
hepatitis B virus infection	multiple myeloma, monoclonal gammopathy	9	5	0	1	1	2.75246e-05	2.75243e-05	0.00278643	1	0.0769231	0.142857	0.112485	rs6919908-rs3130542	http://www.ebi.ac.uk/efo/EFO_0004197	Digestive system disorder	http://www.ebi.ac.uk/efo/EFO_0000405	http://www.ebi.ac.uk/efo/EFO_0001378, http://www.ebi.ac.uk/efo/EFO_0000203	Cancer,Other disease	http://www.ebi.ac.uk/efo/EFO_0000616,http://www.ebi.ac.uk/efo/EFO_0000408
Hodgkins lymphoma, multiple myeloma, chronic lymphocytic leukemia	multiple myeloma, monoclonal gammopathy	9	5	0	1	1	2.75246e-05	2.75243e-05	0.00278643	1	0.0769231	0.142857	0.112485	rs73071352-rs6763508	http://www.ebi.ac.uk/efo/EFO_0000183, http://www.ebi.ac.uk/efo/EFO_0001378, http://www.ebi.ac.uk/efo/EFO_0000095	Cancer	http://www.ebi.ac.uk/efo/EFO_0000616	http://www.ebi.ac.uk/efo/EFO_0001378, http://www.ebi.ac.uk/efo/EFO_0000203	Cancer,Other disease	http://www.ebi.ac.uk/efo/EFO_0000616,http://www.ebi.ac.uk/efo/EFO_0000408
fat body mass	neuroblastoma, cutaneous melanoma	9	5	0	1	1	2.75246e-05	2.75243e-05	0.00278643	1	0.0769231	0.142857	0.112485	rs2230061-rs11204752	http://www.ebi.ac.uk/efo/EFO_0005409	Other measurement	http://www.ebi.ac.uk/efo/EFO_0001444	http://www.ebi.ac.uk/efo/EFO_0000621, http://www.ebi.ac.uk/efo/EFO_0000389	Cancer	http://www.ebi.ac.uk/efo/EFO_0000616
Graves disease, Thyrotoxic periodic paralysis	chronic hepatitis C virus infection	9	5	0	1	1	2.75246e-05	2.75243e-05	0.00278643	1	0.0769231	0.142857	0.112485	rs4273729-rs6457617	http://www.ebi.ac.uk/efo/EFO_0004237, http://www.orpha.net/ORDO/Orphanet_79102	Metabolic disorder,Immune system disorder	http://www.ebi.ac.uk/efo/EFO_0000589,http://www.ebi.ac.uk/efo/EFO_0000540	http://www.ebi.ac.uk/efo/EFO_0004220	Digestive system disorder	http://www.ebi.ac.uk/efo/EFO_0000405
facial hair thickness measurement	hair morphology	9	5	0	1	1	2.75246e-05	2.75243e-05	0.00278643	1	0.0769231	0.142857	0.112485	rs1866188-rs3827760	http://www.ebi.ac.uk/efo/EFO_0007823	Other measurement	http://www.ebi.ac.uk/efo/EFO_0001444	http://www.ebi.ac.uk/efo/EFO_0005038	Other trait	http://www.ebi.ac.uk/efo/EFO_0000001
iron biomarker measurement, transferrin measurement	lysophosphatidylethanolamine measurement	9	5	0	1	1	2.75246e-05	2.75243e-05	0.00278643	1	0.0769231	0.142857	0.112485	rs28456-rs174577	http://www.ebi.ac.uk/efo/EFO_0004461, http://www.ebi.ac.uk/efo/EFO_0006341	Other measurement	http://www.ebi.ac.uk/efo/EFO_0001444	http://www.ebi.ac.uk/efo/EFO_0010225	Lipid or lipoprotein measurement	http://www.ebi.ac.uk/efo/EFO_0004529
bitter beverage consumption measurement	non-alcoholic fatty liver disease	9	5	1	0	1	2.75246e-05	2.75243e-05	0.00278643	1	0.0769231	0.142857	0.112485	rs1260326	http://www.ebi.ac.uk/efo/EFO_0010089	Other measurement	http://www.ebi.ac.uk/efo/EFO_0001444	http://www.ebi.ac.uk/efo/EFO_0003095	Digestive system disorder	http://www.ebi.ac.uk/efo/EFO_0000405
bitter non-alcoholic beverage consumption measurement	neuroblastoma, cutaneous melanoma	9	5	0	1	1	2.75246e-05	2.75243e-05	0.00278643	1	0.0769231	0.142857	0.112485	rs12405726-rs11204752	http://www.ebi.ac.uk/efo/EFO_0010093	Other measurement	http://www.ebi.ac.uk/efo/EFO_0001444	http://www.ebi.ac.uk/efo/EFO_0000621, http://www.ebi.ac.uk/efo/EFO_0000389	Cancer	http://www.ebi.ac.uk/efo/EFO_0000616
glycerophospholipid measurement, blood metabolite measurement	insulin sensitivity measurement	9	5	0	1	1	2.75246e-05	2.75243e-05	0.00278643	1	0.0769231	0.142857	0.112485	rs174547-rs174541	http://www.ebi.ac.uk/efo/EFO_0007630, http://www.ebi.ac.uk/efo/EFO_0005664	Other measurement,Lipid or lipoprotein measurement	http://www.ebi.ac.uk/efo/EFO_0004529,http://www.ebi.ac.uk/efo/EFO_0001444	http://www.ebi.ac.uk/efo/EFO_0004471	Other measurement	http://www.ebi.ac.uk/efo/EFO_0001444
fatty acid measurement, breast milk measurement, parental genotype effect measurement	insulin sensitivity measurement	9	5	0	1	1	2.75246e-05	2.75243e-05	0.00278643	1	0.0769231	0.142857	0.112485	rs174556-rs174541	http://www.ebi.ac.uk/efo/EFO_0005110, http://www.ebi.ac.uk/efo/EFO_0009092, http://www.ebi.ac.uk/efo/EFO_0005939	Other measurement,Lipid or lipoprotein measurement	http://www.ebi.ac.uk/efo/EFO_0004529,http://www.ebi.ac.uk/efo/EFO_0001444	http://www.ebi.ac.uk/efo/EFO_0004471	Other measurement	http://www.ebi.ac.uk/efo/EFO_0001444
interleukin-2 receptor subunit alpha measurement	soluble interleukin-2 receptor subunit alpha measurement	9	5	0	1	1	2.75246e-05	2.75243e-05	0.00278643	1	0.0769231	0.142857	0.112485	rs7911500-rs12722497	http://www.ebi.ac.uk/efo/EFO_0010587	Other measurement	http://www.ebi.ac.uk/efo/EFO_0001444	http://www.ebi.ac.uk/efo/EFO_0007650	Other measurement	http://www.ebi.ac.uk/efo/EFO_0001444
fatty acid measurement, breast milk measurement, parental genotype effect measurement	type II diabetes mellitus, asthma	9	5	0	1	1	2.75246e-05	2.75243e-05	0.00278643	1	0.0769231	0.142857	0.112485	rs174584-rs174556	http://www.ebi.ac.uk/efo/EFO_0005110, http://www.ebi.ac.uk/efo/EFO_0009092, http://www.ebi.ac.uk/efo/EFO_0005939	Other measurement,Lipid or lipoprotein measurement	http://www.ebi.ac.uk/efo/EFO_0004529,http://www.ebi.ac.uk/efo/EFO_0001444	http://www.ebi.ac.uk/efo/EFO_0001360, http://www.ebi.ac.uk/efo/EFO_0000270	Metabolic disorder,Other disease	http://www.ebi.ac.uk/efo/EFO_0000589,http://www.ebi.ac.uk/efo/EFO_0000408
bitter beverage consumption measurement	serum alpha-1-antitrypsin measurement	9	5	1	0	1	2.75246e-05	2.75243e-05	0.00278643	1	0.0769231	0.142857	0.112485	rs1260326	http://www.ebi.ac.uk/efo/EFO_0010089	Other measurement	http://www.ebi.ac.uk/efo/EFO_0001444	http://www.ebi.ac.uk/efo/EFO_0005415	Other measurement	http://www.ebi.ac.uk/efo/EFO_0001444
fatty acid measurement, breast milk measurement, parental genotype effect measurement	phosphatidylcholine ether measurement	9	5	0	1	1	2.75246e-05	2.75243e-05	0.00278643	1	0.0769231	0.142857	0.112485	rs28456-rs174556	http://www.ebi.ac.uk/efo/EFO_0005110, http://www.ebi.ac.uk/efo/EFO_0009092, http://www.ebi.ac.uk/efo/EFO_0005939	Other measurement,Lipid or lipoprotein measurement	http://www.ebi.ac.uk/efo/EFO_0004529,http://www.ebi.ac.uk/efo/EFO_0001444	http://www.ebi.ac.uk/efo/EFO_0010227	Lipid or lipoprotein measurement	http://www.ebi.ac.uk/efo/EFO_0004529
bitter beverage consumption measurement	treatment refractory schizophrenia, response to clozapine	9	5	1	0	1	2.75246e-05	2.75243e-05	0.00278643	1	0.0769231	0.142857	0.112485	rs2472297	http://www.ebi.ac.uk/efo/EFO_0010089	Other measurement	http://www.ebi.ac.uk/efo/EFO_0001444	http://www.ebi.ac.uk/efo/EFO_0004609, http://purl.obolibrary.org/obo/GO_0097338	Neurological disorder,Response to drug	http://www.ebi.ac.uk/efo/EFO_0000618,http://purl.obolibrary.org/obo/GO_0042493
iron biomarker measurement, transferrin measurement	phosphatidylcholine ether measurement	9	5	0	1	1	2.75246e-05	2.75243e-05	0.00278643	1	0.0769231	0.142857	0.112485	rs28456-rs174577	http://www.ebi.ac.uk/efo/EFO_0004461, http://www.ebi.ac.uk/efo/EFO_0006341	Other measurement	http://www.ebi.ac.uk/efo/EFO_0001444	http://www.ebi.ac.uk/efo/EFO_0010227	Lipid or lipoprotein measurement	http://www.ebi.ac.uk/efo/EFO_0004529
bitter beverage consumption measurement	triglyceride measurement, blood pressure	9	5	0	1	1	2.75246e-05	2.75243e-05	0.00278643	1	0.0769231	0.142857	0.112485	rs780093-rs1260326	http://www.ebi.ac.uk/efo/EFO_0010089	Other measurement	http://www.ebi.ac.uk/efo/EFO_0001444	http://www.ebi.ac.uk/efo/EFO_0004530, http://www.ebi.ac.uk/efo/EFO_0004325	Other measurement,Lipid or lipoprotein measurement	http://www.ebi.ac.uk/efo/EFO_0004529,http://www.ebi.ac.uk/efo/EFO_0001444
glycerophospholipid measurement, blood metabolite measurement	phosphatidylcholine ether measurement	9	5	0	1	1	2.75246e-05	2.75243e-05	0.00278643	1	0.0769231	0.142857	0.112485	rs174547-rs28456-rs7943728-rs968567	http://www.ebi.ac.uk/efo/EFO_0007630, http://www.ebi.ac.uk/efo/EFO_0005664	Other measurement,Lipid or lipoprotein measurement	http://www.ebi.ac.uk/efo/EFO_0004529,http://www.ebi.ac.uk/efo/EFO_0001444	http://www.ebi.ac.uk/efo/EFO_0010227	Lipid or lipoprotein measurement	http://www.ebi.ac.uk/efo/EFO_0004529
age at voice drop	leptin receptor measurement	9	5	0	1	1	2.75246e-05	2.75243e-05	0.00278643	1	0.0769231	0.142857	0.112485	rs140410685-rs1751492	http://www.ebi.ac.uk/efo/EFO_0007888	Other measurement	http://www.ebi.ac.uk/efo/EFO_0001444	http://www.ebi.ac.uk/efo/EFO_0004635	Other measurement	http://www.ebi.ac.uk/efo/EFO_0001444
iron biomarker measurement, transferrin measurement	type II diabetes mellitus, asthma	9	5	0	1	1	2.75246e-05	2.75243e-05	0.00278643	1	0.0769231	0.142857	0.112485	rs174584-rs174577	http://www.ebi.ac.uk/efo/EFO_0004461, http://www.ebi.ac.uk/efo/EFO_0006341	Other measurement	http://www.ebi.ac.uk/efo/EFO_0001444	http://www.ebi.ac.uk/efo/EFO_0001360, http://www.ebi.ac.uk/efo/EFO_0000270	Metabolic disorder,Other disease	http://www.ebi.ac.uk/efo/EFO_0000589,http://www.ebi.ac.uk/efo/EFO_0000408
bitter non-alcoholic beverage consumption measurement	treatment refractory schizophrenia, response to clozapine	9	5	1	0	1	2.75246e-05	2.75243e-05	0.00278643	1	0.0769231	0.142857	0.112485	rs2472297	http://www.ebi.ac.uk/efo/EFO_0010093	Other measurement	http://www.ebi.ac.uk/efo/EFO_0001444	http://www.ebi.ac.uk/efo/EFO_0004609, http://purl.obolibrary.org/obo/GO_0097338	Neurological disorder,Response to drug	http://www.ebi.ac.uk/efo/EFO_0000618,http://purl.obolibrary.org/obo/GO_0042493
glycerophospholipid measurement, blood metabolite measurement	type II diabetes mellitus, asthma	9	5	0	1	1	2.75246e-05	2.75243e-05	0.00278643	1	0.0769231	0.142857	0.112485	rs174584-rs174547	http://www.ebi.ac.uk/efo/EFO_0007630, http://www.ebi.ac.uk/efo/EFO_0005664	Other measurement,Lipid or lipoprotein measurement	http://www.ebi.ac.uk/efo/EFO_0004529,http://www.ebi.ac.uk/efo/EFO_0001444	http://www.ebi.ac.uk/efo/EFO_0001360, http://www.ebi.ac.uk/efo/EFO_0000270	Metabolic disorder,Other disease	http://www.ebi.ac.uk/efo/EFO_0000589,http://www.ebi.ac.uk/efo/EFO_0000408
bitter beverage consumption measurement	gout, hyperuricemia	9	5	0	1	1	2.75246e-05	2.75243e-05	0.00278643	1	0.0769231	0.142857	0.112485	rs2728125-rs1481012	http://www.ebi.ac.uk/efo/EFO_0010089	Other measurement	http://www.ebi.ac.uk/efo/EFO_0001444	http://www.ebi.ac.uk/efo/EFO_0004274, http://www.ebi.ac.uk/efo/EFO_0009104	Metabolic disorder	http://www.ebi.ac.uk/efo/EFO_0000589
fatty acid measurement, breast milk measurement, parental genotype effect measurement	lysophosphatidylethanolamine measurement	9	5	0	1	1	2.75246e-05	2.75243e-05	0.00278643	1	0.0769231	0.142857	0.112485	rs28456-rs174556	http://www.ebi.ac.uk/efo/EFO_0005110, http://www.ebi.ac.uk/efo/EFO_0009092, http://www.ebi.ac.uk/efo/EFO_0005939	Other measurement,Lipid or lipoprotein measurement	http://www.ebi.ac.uk/efo/EFO_0004529,http://www.ebi.ac.uk/efo/EFO_0001444	http://www.ebi.ac.uk/efo/EFO_0010225	Lipid or lipoprotein measurement	http://www.ebi.ac.uk/efo/EFO_0004529
hepatitis B virus infection	pemphigus vulgaris	9	5	0	1	1	2.75246e-05	2.75243e-05	0.00278643	1	0.0769231	0.142857	0.112485	rs9469220-rs2856718	http://www.ebi.ac.uk/efo/EFO_0004197	Digestive system disorder	http://www.ebi.ac.uk/efo/EFO_0000405	http://www.ebi.ac.uk/efo/EFO_0004719	Immune system disorder	http://www.ebi.ac.uk/efo/EFO_0000540
glycerophospholipid measurement, blood metabolite measurement	lysophosphatidylethanolamine measurement	9	5	0	1	1	2.75246e-05	2.75243e-05	0.00278643	1	0.0769231	0.142857	0.112485	rs174547-rs28456-rs968567	http://www.ebi.ac.uk/efo/EFO_0007630, http://www.ebi.ac.uk/efo/EFO_0005664	Other measurement,Lipid or lipoprotein measurement	http://www.ebi.ac.uk/efo/EFO_0004529,http://www.ebi.ac.uk/efo/EFO_0001444	http://www.ebi.ac.uk/efo/EFO_0010225	Lipid or lipoprotein measurement	http://www.ebi.ac.uk/efo/EFO_0004529
D dimer measurement	partial thromboplastin time	3	15	0	1	1	2.75246e-05	2.75244e-05	0.00278643	1	0.0588235	0.111111	0.0813309	rs13109457-rs12644950	http://www.ebi.ac.uk/efo/EFO_0004507	Cardiovascular measurement	http://www.ebi.ac.uk/efo/EFO_0004298	http://www.ebi.ac.uk/efo/EFO_0004310	Hematological measurement	http://www.ebi.ac.uk/efo/EFO_0004503
response to antineoplastic agent	sex hormone-binding globulin measurement	3	15	0	1	1	2.75246e-05	2.75244e-05	0.00278643	1	0.0588235	0.111111	0.0813309	rs11045879-rs4149056	http://purl.obolibrary.org/obo/GO_0097327	Response to drug	http://purl.obolibrary.org/obo/GO_0042493	http://www.ebi.ac.uk/efo/EFO_0004696	Other measurement	http://www.ebi.ac.uk/efo/EFO_0001444
leptin measurement	sex hormone-binding globulin measurement	3	15	1	0	1	2.75246e-05	2.75244e-05	0.00278643	1	0.0588235	0.111111	0.0813309	rs780093	http://www.ebi.ac.uk/efo/EFO_0005000	Other measurement	http://www.ebi.ac.uk/efo/EFO_0001444	http://www.ebi.ac.uk/efo/EFO_0004696	Other measurement	http://www.ebi.ac.uk/efo/EFO_0001444
obese body mass index status, urate measurement	sex hormone-binding globulin measurement	3	15	0	1	1	2.75246e-05	2.75244e-05	0.00278643	1	0.0588235	0.111111	0.0813309	rs780093-rs780094	http://www.ebi.ac.uk/efo/EFO_0007041, http://www.ebi.ac.uk/efo/EFO_0004531	Body measurement,Other measurement	http://www.ebi.ac.uk/efo/EFO_0004324,http://www.ebi.ac.uk/efo/EFO_0001444	http://www.ebi.ac.uk/efo/EFO_0004696	Other measurement	http://www.ebi.ac.uk/efo/EFO_0001444
L-arginine measurement	partial thromboplastin time	3	15	0	1	1	2.75246e-05	2.75244e-05	0.00278643	1	0.0588235	0.111111	0.0813309	rs2545801-rs1801020	http://www.ebi.ac.uk/efo/EFO_0006524	Other measurement	http://www.ebi.ac.uk/efo/EFO_0001444	http://www.ebi.ac.uk/efo/EFO_0004310	Hematological measurement	http://www.ebi.ac.uk/efo/EFO_0004503
CD109 antigen measurement	coagulation factor measurement	3	15	1	0	1	2.75246e-05	2.75244e-05	0.00278643	1	0.0588235	0.111111	0.0813309	rs8176749	http://www.ebi.ac.uk/efo/EFO_0008076	Other measurement	http://www.ebi.ac.uk/efo/EFO_0001444	http://www.ebi.ac.uk/efo/EFO_0004634	Other measurement	http://www.ebi.ac.uk/efo/EFO_0001444
cancer antigen 19.9 measurement	eye measurement	3	15	0	1	1	2.75246e-05	2.75244e-05	0.00278643	1	0.0588235	0.111111	0.0813309	rs601338-rs2287921	http://www.ebi.ac.uk/efo/EFO_0010584	Other measurement	http://www.ebi.ac.uk/efo/EFO_0001444	http://www.ebi.ac.uk/efo/EFO_0004731	Other measurement	http://www.ebi.ac.uk/efo/EFO_0001444
D dimer measurement	coagulation factor measurement	3	15	0	1	1	2.75246e-05	2.75244e-05	0.00278643	1	0.0588235	0.111111	0.0813309	rs2022309-rs12029080	http://www.ebi.ac.uk/efo/EFO_0004507	Cardiovascular measurement	http://www.ebi.ac.uk/efo/EFO_0004298	http://www.ebi.ac.uk/efo/EFO_0004634	Other measurement	http://www.ebi.ac.uk/efo/EFO_0001444
Menorrhagia	lung carcinoma, estrogen-receptor negative breast cancer, colorectal cancer, ovarian endometrioid carcinoma, prostate carcinoma, ovarian serous carcinoma, breast carcinoma, ovarian carcinoma, lung adenocarcinoma, squamous cell lung carcinoma	3	15	0	1	1	2.75246e-05	2.75244e-05	0.00278643	1	0.0588235	0.111111	0.0813309	rs72709458-rs7725218	http://purl.obolibrary.org/obo/HP_0000132	Other trait	http://www.ebi.ac.uk/efo/EFO_0000001	http://www.ebi.ac.uk/efo/EFO_0001071, http://www.ebi.ac.uk/efo/EFO_1000650, http://www.ebi.ac.uk/efo/EFO_0005842, http://www.ebi.ac.uk/efo/EFO_1001515, http://www.ebi.ac.uk/efo/EFO_0001663, http://www.ebi.ac.uk/efo/EFO_1001516, http://www.ebi.ac.uk/efo/EFO_0000305, http://www.ebi.ac.uk/efo/EFO_0001075, http://www.ebi.ac.uk/efo/EFO_0000571, http://www.ebi.ac.uk/efo/EFO_0000708	Cancer	http://www.ebi.ac.uk/efo/EFO_0000616
Insulinogenic index measurement	N-glycan measurement	3	15	0	1	1	2.75246e-05	2.75244e-05	0.00278643	1	0.0588235	0.111111	0.0813309	rs735396-rs2650000	http://www.ebi.ac.uk/efo/EFO_0009961	Other measurement	http://www.ebi.ac.uk/efo/EFO_0001444	http://www.ebi.ac.uk/efo/EFO_0004999	Other measurement	http://www.ebi.ac.uk/efo/EFO_0001444
tumor necrosis factor receptor superfamily member EDAR measurement	vascular endothelial growth factor measurement	3	15	0	1	1	2.75246e-05	2.75244e-05	0.00278643	1	0.0588235	0.111111	0.0813309	rs6993770-rs16873418	http://www.ebi.ac.uk/efo/EFO_0008310	Other measurement	http://www.ebi.ac.uk/efo/EFO_0001444	http://www.ebi.ac.uk/efo/EFO_0004762	Cardiovascular measurement	http://www.ebi.ac.uk/efo/EFO_0004298
C-peptide measurement	sex hormone-binding globulin measurement	3	15	0	1	1	2.75246e-05	2.75244e-05	0.00278643	1	0.0588235	0.111111	0.0813309	rs780093-rs1260326	http://www.ebi.ac.uk/efo/EFO_0005187	Other measurement	http://www.ebi.ac.uk/efo/EFO_0001444	http://www.ebi.ac.uk/efo/EFO_0004696	Other measurement	http://www.ebi.ac.uk/efo/EFO_0001444
C-peptide measurement	alcohol use disorder measurement	3	15	1	0	1	2.75246e-05	2.75244e-05	0.00278643	1	0.0588235	0.111111	0.0813309	rs1260326	http://www.ebi.ac.uk/efo/EFO_0005187	Other measurement	http://www.ebi.ac.uk/efo/EFO_0001444	http://www.ebi.ac.uk/efo/EFO_0009458	Other measurement	http://www.ebi.ac.uk/efo/EFO_0001444
angiopoietin-1 receptor measurement	coagulation factor measurement	3	15	0	1	1	2.75246e-05	2.75244e-05	0.00278643	1	0.0588235	0.111111	0.0813309	rs8176749-rs8176741	http://www.ebi.ac.uk/efo/EFO_0010600	Cardiovascular measurement	http://www.ebi.ac.uk/efo/EFO_0004298	http://www.ebi.ac.uk/efo/EFO_0004634	Other measurement	http://www.ebi.ac.uk/efo/EFO_0001444
cadherin-5 measurement	coagulation factor measurement	3	15	1	0	1	2.75246e-05	2.75244e-05	0.00278643	1	0.0588235	0.111111	0.0813309	rs8176749	http://www.ebi.ac.uk/efo/EFO_0008060	Other measurement	http://www.ebi.ac.uk/efo/EFO_0001444	http://www.ebi.ac.uk/efo/EFO_0004634	Other measurement	http://www.ebi.ac.uk/efo/EFO_0001444
coagulation factor measurement	interleukin 27 receptor subunit alpha measurement	15	3	1	0	1	2.75246e-05	2.75244e-05	0.00278643	1	0.0588235	0.111111	0.0813309	rs8176749	http://www.ebi.ac.uk/efo/EFO_0004634	Other measurement	http://www.ebi.ac.uk/efo/EFO_0001444	http://www.ebi.ac.uk/efo/EFO_0008183	Other measurement	http://www.ebi.ac.uk/efo/EFO_0001444
immune system disease	response to drug, Drug-induced agranulocytosis	15	3	0	1	1	2.75246e-05	2.75244e-05	0.00278643	1	0.0588235	0.111111	0.0813309	rs1811197-rs3130544	http://www.ebi.ac.uk/efo/EFO_0000540	Other disease	http://www.ebi.ac.uk/efo/EFO_0000408	http://purl.obolibrary.org/obo/GO_0042493, http://purl.obolibrary.org/obo/HP_0012235	Biological process,Other trait	http://purl.obolibrary.org/obo/GO_0008150,http://www.ebi.ac.uk/efo/EFO_0000001
partial thromboplastin time	phytosterol measurement	15	3	0	1	1	2.75246e-05	2.75244e-05	0.00278643	1	0.0588235	0.111111	0.0813309	rs687621-rs657152	http://www.ebi.ac.uk/efo/EFO_0004310	Hematological measurement	http://www.ebi.ac.uk/efo/EFO_0004503	http://www.ebi.ac.uk/efo/EFO_0004862	Other measurement	http://www.ebi.ac.uk/efo/EFO_0001444
P wave duration	fatty acid measurement, oleic acid measurement	15	3	0	1	1	2.75246e-05	2.75244e-05	0.00278643	1	0.0588235	0.111111	0.0813309	rs174535-rs174577	http://www.ebi.ac.uk/efo/EFO_0005094	Cardiovascular measurement	http://www.ebi.ac.uk/efo/EFO_0004298	http://www.ebi.ac.uk/efo/EFO_0005110, http://www.ebi.ac.uk/efo/EFO_0006810	Lipid or lipoprotein measurement	http://www.ebi.ac.uk/efo/EFO_0004529
alcohol use disorder measurement	cardiovascular disease biomarker measurement	15	3	0	1	1	2.75246e-05	2.75244e-05	0.00278643	1	0.0588235	0.111111	0.0813309	rs13107325-rs13135092	http://www.ebi.ac.uk/efo/EFO_0009458	Other measurement	http://www.ebi.ac.uk/efo/EFO_0001444	http://www.ebi.ac.uk/efo/EFO_0005278	Cardiovascular measurement	http://www.ebi.ac.uk/efo/EFO_0004298
alcohol use disorder measurement	cancer antigen 19.9 measurement	15	3	0	1	1	2.75246e-05	2.75244e-05	0.00278643	1	0.0588235	0.111111	0.0813309	rs601338-rs492602	http://www.ebi.ac.uk/efo/EFO_0009458	Other measurement	http://www.ebi.ac.uk/efo/EFO_0001444	http://www.ebi.ac.uk/efo/EFO_0010584	Other measurement	http://www.ebi.ac.uk/efo/EFO_0001444
P wave duration	laryngeal squamous cell carcinoma	15	3	0	1	1	2.75246e-05	2.75244e-05	0.00278643	1	0.0588235	0.111111	0.0813309	rs174549-rs174577	http://www.ebi.ac.uk/efo/EFO_0005094	Cardiovascular measurement	http://www.ebi.ac.uk/efo/EFO_0004298	http://www.ebi.ac.uk/efo/EFO_0006352	Cancer	http://www.ebi.ac.uk/efo/EFO_0000616
P wave duration	phosphatidylethanolamine ether measurement	15	3	0	1	1	2.75246e-05	2.75244e-05	0.00278643	1	0.0588235	0.111111	0.0813309	rs174549-rs174577	http://www.ebi.ac.uk/efo/EFO_0005094	Cardiovascular measurement	http://www.ebi.ac.uk/efo/EFO_0004298	http://www.ebi.ac.uk/efo/EFO_0010229	Lipid or lipoprotein measurement	http://www.ebi.ac.uk/efo/EFO_0004529
coagulation factor measurement	phytosterol measurement	15	3	0	1	1	2.75246e-05	2.75244e-05	0.00278643	1	0.0588235	0.111111	0.0813309	rs687289-rs657152	http://www.ebi.ac.uk/efo/EFO_0004634	Other measurement	http://www.ebi.ac.uk/efo/EFO_0001444	http://www.ebi.ac.uk/efo/EFO_0004862	Other measurement	http://www.ebi.ac.uk/efo/EFO_0001444
cortical thickness	occipital lobe volume measurement	15	3	0	1	1	2.75246e-05	2.75244e-05	0.00278643	1	0.0588235	0.111111	0.0813309	rs117461235-rs147148763	http://www.ebi.ac.uk/efo/EFO_0004840	Other measurement	http://www.ebi.ac.uk/efo/EFO_0001444	http://www.ebi.ac.uk/efo/EFO_0010145	Other measurement	http://www.ebi.ac.uk/efo/EFO_0001444
alcohol use disorder measurement	obese body mass index status, urate measurement	15	3	0	1	1	2.75246e-05	2.75244e-05	0.00278643	1	0.0588235	0.111111	0.0813309	rs780094-rs1260326	http://www.ebi.ac.uk/efo/EFO_0009458	Other measurement	http://www.ebi.ac.uk/efo/EFO_0001444	http://www.ebi.ac.uk/efo/EFO_0007041, http://www.ebi.ac.uk/efo/EFO_0004531	Body measurement,Other measurement	http://www.ebi.ac.uk/efo/EFO_0004324,http://www.ebi.ac.uk/efo/EFO_0001444
eye measurement	macular telangiectasia type 2	15	3	0	1	1	2.75246e-05	2.75244e-05	0.00278643	1	0.0588235	0.111111	0.0813309	rs73173548-rs17421627	http://www.ebi.ac.uk/efo/EFO_0004731	Other measurement	http://www.ebi.ac.uk/efo/EFO_0001444	http://www.ebi.ac.uk/efo/EFO_1002009	Neurological disorder	http://www.ebi.ac.uk/efo/EFO_0000618
P wave duration	arachidonic acid measurement	15	3	1	0	1	2.75246e-05	2.75244e-05	0.00278643	1	0.0588235	0.111111	0.0813309	rs174577	http://www.ebi.ac.uk/efo/EFO_0005094	Cardiovascular measurement	http://www.ebi.ac.uk/efo/EFO_0004298	http://www.ebi.ac.uk/efo/EFO_0006808	Lipid or lipoprotein measurement	http://www.ebi.ac.uk/efo/EFO_0004529
HIV-1 infection, HIV viral set point measurement	response to drug, Drug-induced agranulocytosis	15	3	1	0	1	2.75246e-05	2.75244e-05	0.00278643	1	0.0588235	0.111111	0.0813309	HLA-B*27:05	http://www.ebi.ac.uk/efo/EFO_0000180, http://www.ebi.ac.uk/efo/EFO_0006319	Other measurement,Other disease	http://www.ebi.ac.uk/efo/EFO_0000408,http://www.ebi.ac.uk/efo/EFO_0001444	http://purl.obolibrary.org/obo/GO_0042493, http://purl.obolibrary.org/obo/HP_0012235	Biological process,Other trait	http://purl.obolibrary.org/obo/GO_0008150,http://www.ebi.ac.uk/efo/EFO_0000001
hemoglobin measurement, mean corpuscular hemoglobin	soluble transferrin receptor measurement, iron biomarker measurement	15	3	1	0	1	2.75246e-05	2.75244e-05	0.00278643	1	0.0588235	0.111111	0.0813309	rs855791	http://www.ebi.ac.uk/efo/EFO_0004509, http://www.ebi.ac.uk/efo/EFO_0004527	Hematological measurement	http://www.ebi.ac.uk/efo/EFO_0004503	http://www.ebi.ac.uk/efo/EFO_0004460, http://www.ebi.ac.uk/efo/EFO_0004461	Other measurement	http://www.ebi.ac.uk/efo/EFO_0001444
P wave duration	cholesteryl ester 16:0 measurement	15	3	0	1	1	2.75246e-05	2.75244e-05	0.00278643	1	0.0588235	0.111111	0.0813309	rs174577-rs174548	http://www.ebi.ac.uk/efo/EFO_0005094	Cardiovascular measurement	http://www.ebi.ac.uk/efo/EFO_0004298	http://www.ebi.ac.uk/efo/EFO_0010341	Lipid or lipoprotein measurement	http://www.ebi.ac.uk/efo/EFO_0004529
P wave duration	cis/trans-18:2 fatty acid measurement, trans fatty acid measurement	15	3	0	1	1	2.75246e-05	2.75244e-05	0.00278643	1	0.0588235	0.111111	0.0813309	rs174549-rs174577	http://www.ebi.ac.uk/efo/EFO_0005094	Cardiovascular measurement	http://www.ebi.ac.uk/efo/EFO_0004298	http://www.ebi.ac.uk/efo/EFO_0006824, http://www.ebi.ac.uk/efo/EFO_0006821	Lipid or lipoprotein measurement	http://www.ebi.ac.uk/efo/EFO_0004529
alcohol use disorder measurement	leptin measurement	15	3	0	1	1	2.75246e-05	2.75244e-05	0.00278643	1	0.0588235	0.111111	0.0813309	rs780093-rs1260326	http://www.ebi.ac.uk/efo/EFO_0009458	Other measurement	http://www.ebi.ac.uk/efo/EFO_0001444	http://www.ebi.ac.uk/efo/EFO_0005000	Other measurement	http://www.ebi.ac.uk/efo/EFO_0001444
alcohol dependence measurement	cardiovascular disease biomarker measurement	15	3	0	1	1	2.75246e-05	2.75244e-05	0.00278643	1	0.0588235	0.111111	0.0813309	rs13107325-rs13135092	http://www.ebi.ac.uk/efo/EFO_0007835	Other measurement	http://www.ebi.ac.uk/efo/EFO_0001444	http://www.ebi.ac.uk/efo/EFO_0005278	Cardiovascular measurement	http://www.ebi.ac.uk/efo/EFO_0004298
partial thromboplastin time	tyrosine-protein kinase receptor Tie-1, soluble measurement	15	3	0	1	1	2.75246e-05	2.75244e-05	0.00278643	1	0.0588235	0.111111	0.0813309	rs630510-rs687621	http://www.ebi.ac.uk/efo/EFO_0004310	Hematological measurement	http://www.ebi.ac.uk/efo/EFO_0004503	http://www.ebi.ac.uk/efo/EFO_0008312	Other measurement	http://www.ebi.ac.uk/efo/EFO_0001444
coronary heart disease	triacylglycerol 56:3 measurement	45	1	1	0	1	2.75246e-05	2.75246e-05	0.00278643	1	0.0222222	0.0434783	0.0222222	rs964184	http://www.ebi.ac.uk/efo/EFO_0001645	Cardiovascular disease	http://www.ebi.ac.uk/efo/EFO_0000319	http://www.ebi.ac.uk/efo/EFO_0010430	Lipid or lipoprotein measurement	http://www.ebi.ac.uk/efo/EFO_0004529
coronary heart disease	triacylglycerol 56:10 measurement	45	1	1	0	1	2.75246e-05	2.75246e-05	0.00278643	1	0.0222222	0.0434783	0.0222222	rs964184	http://www.ebi.ac.uk/efo/EFO_0001645	Cardiovascular disease	http://www.ebi.ac.uk/efo/EFO_0000319	http://www.ebi.ac.uk/efo/EFO_0010428	Lipid or lipoprotein measurement	http://www.ebi.ac.uk/efo/EFO_0004529
coronary heart disease	granzyme A measurement	45	1	0	1	1	2.75246e-05	2.75246e-05	0.00278643	1	0.0222222	0.0434783	0.0222222	rs2853928-rs3869109	http://www.ebi.ac.uk/efo/EFO_0001645	Cardiovascular disease	http://www.ebi.ac.uk/efo/EFO_0000319	http://www.ebi.ac.uk/efo/EFO_0008145	Other measurement	http://www.ebi.ac.uk/efo/EFO_0001444
coronary heart disease	granulins measurement	45	1	1	0	1	2.75246e-05	2.75246e-05	0.00278643	1	0.0222222	0.0434783	0.0222222	rs646776	http://www.ebi.ac.uk/efo/EFO_0001645	Cardiovascular disease	http://www.ebi.ac.uk/efo/EFO_0000319	http://www.ebi.ac.uk/efo/EFO_0008141	Other measurement	http://www.ebi.ac.uk/efo/EFO_0001444
feeling nervous measurement	mood disorder	45	1	0	1	1	2.75246e-05	2.75246e-05	0.00278643	1	0.0222222	0.0434783	0.0222222	rs353547-rs2251219-rs9879090	http://www.ebi.ac.uk/efo/EFO_0009597	Other measurement	http://www.ebi.ac.uk/efo/EFO_0001444	http://www.ebi.ac.uk/efo/EFO_0004247	Neurological disorder	http://www.ebi.ac.uk/efo/EFO_0000618
coronary heart disease	thoracic-to-hip circumference ratio measurement	45	1	1	0	1	2.75246e-05	2.75246e-05	0.00278643	1	0.0222222	0.0434783	0.0222222	rs11066280	http://www.ebi.ac.uk/efo/EFO_0001645	Cardiovascular disease	http://www.ebi.ac.uk/efo/EFO_0000319	http://www.ebi.ac.uk/efo/EFO_0007769	Body measurement	http://www.ebi.ac.uk/efo/EFO_0004324
coronary heart disease	platelet glycoprotein 4 measurement	45	1	0	1	1	2.75246e-05	2.75246e-05	0.00278643	1	0.0222222	0.0434783	0.0222222	rs579459-rs651007	http://www.ebi.ac.uk/efo/EFO_0001645	Cardiovascular disease	http://www.ebi.ac.uk/efo/EFO_0000319	http://www.ebi.ac.uk/efo/EFO_0008262	Other measurement	http://www.ebi.ac.uk/efo/EFO_0001444
coronary heart disease	triacylglycerol 52:4 measurement	45	1	1	0	1	2.75246e-05	2.75246e-05	0.00278643	1	0.0222222	0.0434783	0.0222222	rs964184	http://www.ebi.ac.uk/efo/EFO_0001645	Cardiovascular disease	http://www.ebi.ac.uk/efo/EFO_0000319	http://www.ebi.ac.uk/efo/EFO_0010416	Lipid or lipoprotein measurement	http://www.ebi.ac.uk/efo/EFO_0004529
coronary heart disease	diacylglycerol 36:2 measurement	45	1	1	0	1	2.75246e-05	2.75246e-05	0.00278643	1	0.0222222	0.0434783	0.0222222	rs964184	http://www.ebi.ac.uk/efo/EFO_0001645	Cardiovascular disease	http://www.ebi.ac.uk/efo/EFO_0000319	http://www.ebi.ac.uk/efo/EFO_0010355	Lipid or lipoprotein measurement	http://www.ebi.ac.uk/efo/EFO_0004529
coronary heart disease	intercellular adhesion molecule 2 measurement	45	1	0	1	1	2.75246e-05	2.75246e-05	0.00278643	1	0.0222222	0.0434783	0.0222222	rs579459-rs651007	http://www.ebi.ac.uk/efo/EFO_0001645	Cardiovascular disease	http://www.ebi.ac.uk/efo/EFO_0000319	http://www.ebi.ac.uk/efo/EFO_0008163	Other measurement	http://www.ebi.ac.uk/efo/EFO_0001444
coronary heart disease	diacylglycerol 34:2 measurement	45	1	1	0	1	2.75246e-05	2.75246e-05	0.00278643	1	0.0222222	0.0434783	0.0222222	rs964184	http://www.ebi.ac.uk/efo/EFO_0001645	Cardiovascular disease	http://www.ebi.ac.uk/efo/EFO_0000319	http://www.ebi.ac.uk/efo/EFO_0010353	Lipid or lipoprotein measurement	http://www.ebi.ac.uk/efo/EFO_0004529
feeling nervous measurement	neonatal systemic lupus erythematosus	45	1	0	1	1	2.75246e-05	2.75246e-05	0.00278643	1	0.0222222	0.0434783	0.0222222	rs36057735-rs3099844	http://www.ebi.ac.uk/efo/EFO_0009597	Other measurement	http://www.ebi.ac.uk/efo/EFO_0001444	http://www.ebi.ac.uk/efo/EFO_0004537	Immune system disorder	http://www.ebi.ac.uk/efo/EFO_0000540
coronary heart disease	response to vitamin	45	1	1	0	1	2.75246e-05	2.75246e-05	0.00278643	1	0.0222222	0.0434783	0.0222222	rs964184	http://www.ebi.ac.uk/efo/EFO_0001645	Cardiovascular disease	http://www.ebi.ac.uk/efo/EFO_0000319	http://purl.obolibrary.org/obo/GO_0033273	Biological process	http://purl.obolibrary.org/obo/GO_0008150
coronary heart disease	triacylglycerol 54:3 measurement	45	1	1	0	1	2.75246e-05	2.75246e-05	0.00278643	1	0.0222222	0.0434783	0.0222222	rs964184	http://www.ebi.ac.uk/efo/EFO_0001645	Cardiovascular disease	http://www.ebi.ac.uk/efo/EFO_0000319	http://www.ebi.ac.uk/efo/EFO_0010421	Lipid or lipoprotein measurement	http://www.ebi.ac.uk/efo/EFO_0004529
coronary heart disease	triacylglycerol 54:2 measurement	45	1	1	0	1	2.75246e-05	2.75246e-05	0.00278643	1	0.0222222	0.0434783	0.0222222	rs964184	http://www.ebi.ac.uk/efo/EFO_0001645	Cardiovascular disease	http://www.ebi.ac.uk/efo/EFO_0000319	http://www.ebi.ac.uk/efo/EFO_0010420	Lipid or lipoprotein measurement	http://www.ebi.ac.uk/efo/EFO_0004529
coronary heart disease	protein jagged-1 measurement	45	1	0	1	1	2.75246e-05	2.75246e-05	0.00278643	1	0.0222222	0.0434783	0.0222222	rs579459-rs651007	http://www.ebi.ac.uk/efo/EFO_0001645	Cardiovascular disease	http://www.ebi.ac.uk/efo/EFO_0000319	http://www.ebi.ac.uk/efo/EFO_0008271	Other measurement	http://www.ebi.ac.uk/efo/EFO_0001444
coronary heart disease	non-HDL cholesterol:HDL cholesterol ratio	45	1	0	1	1	2.75246e-05	2.75246e-05	0.00278643	1	0.0222222	0.0434783	0.0222222	rs964184-rs6589566	http://www.ebi.ac.uk/efo/EFO_0001645	Cardiovascular disease	http://www.ebi.ac.uk/efo/EFO_0000319	http://www.ebi.ac.uk/efo/EFO_0007931	Lipid or lipoprotein measurement	http://www.ebi.ac.uk/efo/EFO_0004732
coronary heart disease	triacylglycerol 52:2 measurement	45	1	0	1	1	2.75246e-05	2.75246e-05	0.00278643	1	0.0222222	0.0434783	0.0222222	rs964184-rs12294259	http://www.ebi.ac.uk/efo/EFO_0001645	Cardiovascular disease	http://www.ebi.ac.uk/efo/EFO_0000319	http://www.ebi.ac.uk/efo/EFO_0010414	Lipid or lipoprotein measurement	http://www.ebi.ac.uk/efo/EFO_0004529
coronary heart disease	triacylglycerol 52:5 measurement	45	1	1	0	1	2.75246e-05	2.75246e-05	0.00278643	1	0.0222222	0.0434783	0.0222222	rs964184	http://www.ebi.ac.uk/efo/EFO_0001645	Cardiovascular disease	http://www.ebi.ac.uk/efo/EFO_0000319	http://www.ebi.ac.uk/efo/EFO_0010417	Lipid or lipoprotein measurement	http://www.ebi.ac.uk/efo/EFO_0004529
coronary heart disease	digestive system infectious disease	45	1	0	1	1	2.75246e-05	2.75246e-05	0.00278643	1	0.0222222	0.0434783	0.0222222	rs635634-rs579459	http://www.ebi.ac.uk/efo/EFO_0001645	Cardiovascular disease	http://www.ebi.ac.uk/efo/EFO_0000319	http://purl.obolibrary.org/obo/MONDO_0043424	Digestive system disorder	http://www.ebi.ac.uk/efo/EFO_0000405
coronary heart disease	triglyceride measurement, lipid or lipoprotein measurement	45	1	1	0	1	2.75246e-05	2.75246e-05	0.00278643	1	0.0222222	0.0434783	0.0222222	rs964184	http://www.ebi.ac.uk/efo/EFO_0001645	Cardiovascular disease	http://www.ebi.ac.uk/efo/EFO_0000319	http://www.ebi.ac.uk/efo/EFO_0004530, http://www.ebi.ac.uk/efo/EFO_0005105	Other measurement,Lipid or lipoprotein measurement	http://www.ebi.ac.uk/efo/EFO_0004529,http://www.ebi.ac.uk/efo/EFO_0001444
coronary heart disease	rheumatoid arthritis, joint damage measurement	45	1	0	1	1	2.75246e-05	2.75246e-05	0.00278643	1	0.0222222	0.0434783	0.0222222	rs112112734-rs9268402	http://www.ebi.ac.uk/efo/EFO_0001645	Cardiovascular disease	http://www.ebi.ac.uk/efo/EFO_0000319	http://www.ebi.ac.uk/efo/EFO_0000685, http://www.ebi.ac.uk/efo/EFO_0005413	Other measurement,Immune system disorder	http://www.ebi.ac.uk/efo/EFO_0001444,http://www.ebi.ac.uk/efo/EFO_0000540
coronary heart disease	hepatocyte growth factor receptor measurement	45	1	0	1	1	2.75246e-05	2.75246e-05	0.00278643	1	0.0222222	0.0434783	0.0222222	rs579459-rs651007	http://www.ebi.ac.uk/efo/EFO_0001645	Cardiovascular disease	http://www.ebi.ac.uk/efo/EFO_0000319	http://www.ebi.ac.uk/efo/EFO_0008153	Other measurement	http://www.ebi.ac.uk/efo/EFO_0001444
coronary heart disease	repulsive guidance molecule A measurement	45	1	1	0	1	2.75246e-05	2.75246e-05	0.00278643	1	0.0222222	0.0434783	0.0222222	rs646776	http://www.ebi.ac.uk/efo/EFO_0001645	Cardiovascular disease	http://www.ebi.ac.uk/efo/EFO_0000319	http://www.ebi.ac.uk/efo/EFO_0008273	Other measurement	http://www.ebi.ac.uk/efo/EFO_0001444
coronary heart disease	response to high fat food intake, triglyceride change measurement	45	1	1	0	1	2.75246e-05	2.75246e-05	0.00278643	1	0.0222222	0.0434783	0.0222222	rs964184	http://www.ebi.ac.uk/efo/EFO_0001645	Cardiovascular disease	http://www.ebi.ac.uk/efo/EFO_0000319	http://www.ebi.ac.uk/efo/EFO_0007684, http://www.ebi.ac.uk/efo/EFO_0007681	Biological process,Lipid or lipoprotein measurement	http://purl.obolibrary.org/obo/GO_0008150,http://www.ebi.ac.uk/efo/EFO_0004529
CD4:CD8 lymphocyte ratio	coronary heart disease	1	45	0	1	1	2.75246e-05	2.75246e-05	0.00278643	1	0.0222222	0.0434783	0.0222222	rs2524054-rs3869109	http://www.ebi.ac.uk/efo/EFO_0004839	Inflammatory measurement	http://www.ebi.ac.uk/efo/EFO_0004872	http://www.ebi.ac.uk/efo/EFO_0001645	Cardiovascular disease	http://www.ebi.ac.uk/efo/EFO_0000319
brain volume measurement, intracranial volume measurement	feeling nervous measurement	1	45	0	1	1	2.75246e-05	2.75246e-05	0.00278643	1	0.0222222	0.0434783	0.0222222	rs17689882-rs62055935	http://www.ebi.ac.uk/efo/EFO_0006930, http://www.ebi.ac.uk/efo/EFO_0004886	Other measurement	http://www.ebi.ac.uk/efo/EFO_0001444	http://www.ebi.ac.uk/efo/EFO_0009597	Other measurement	http://www.ebi.ac.uk/efo/EFO_0001444
Autoimmune Hepatitis	feeling nervous measurement	1	45	0	1	1	2.75246e-05	2.75246e-05	0.00278643	1	0.0222222	0.0434783	0.0222222	rs2856674-rs2187668	http://www.ebi.ac.uk/efo/EFO_0005676	Immune system disorder	http://www.ebi.ac.uk/efo/EFO_0000540	http://www.ebi.ac.uk/efo/EFO_0009597	Other measurement	http://www.ebi.ac.uk/efo/EFO_0001444
OX-2 membrane glycoprotein measurement	coronary heart disease	1	45	0	1	1	2.75246e-05	2.75246e-05	0.00278643	1	0.0222222	0.0434783	0.0222222	rs579459-rs651007	http://www.ebi.ac.uk/efo/EFO_0008253	Other measurement	http://www.ebi.ac.uk/efo/EFO_0001444	http://www.ebi.ac.uk/efo/EFO_0001645	Cardiovascular disease	http://www.ebi.ac.uk/efo/EFO_0000319
QT interval, particulate matter air pollution measurement	coronary heart disease	1	45	0	1	1	2.75246e-05	2.75246e-05	0.00278643	1	0.0222222	0.0434783	0.0222222	rs1746048-rs1619661	http://www.ebi.ac.uk/efo/EFO_0004682, http://www.ebi.ac.uk/efo/EFO_0008255	Other measurement,Cardiovascular measurement	http://www.ebi.ac.uk/efo/EFO_0004298,http://www.ebi.ac.uk/efo/EFO_0001444	http://www.ebi.ac.uk/efo/EFO_0001645	Cardiovascular disease	http://www.ebi.ac.uk/efo/EFO_0000319
carbohydrate sulfotransferase 15 measurement	coronary heart disease	1	45	0	1	1	2.75246e-05	2.75246e-05	0.00278643	1	0.0222222	0.0434783	0.0222222	rs579459-rs651007	http://www.ebi.ac.uk/efo/EFO_0008066	Other measurement	http://www.ebi.ac.uk/efo/EFO_0001444	http://www.ebi.ac.uk/efo/EFO_0001645	Cardiovascular disease	http://www.ebi.ac.uk/efo/EFO_0000319
collagenous colitis	feeling nervous measurement	1	45	0	1	1	2.75246e-05	2.75246e-05	0.00278643	1	0.0222222	0.0434783	0.0222222	rs2856674-rs2187668	http://www.ebi.ac.uk/efo/EFO_1001293	Immune system disorder	http://www.ebi.ac.uk/efo/EFO_0000540	http://www.ebi.ac.uk/efo/EFO_0009597	Other measurement	http://www.ebi.ac.uk/efo/EFO_0001444
CD8-positive T-lymphocyte count	coronary heart disease	1	45	0	1	1	2.75246e-05	2.75246e-05	0.00278643	1	0.0222222	0.0434783	0.0222222	rs2524054-rs3869109	http://www.ebi.ac.uk/efo/EFO_0010107	Hematological measurement	http://www.ebi.ac.uk/efo/EFO_0004503	http://www.ebi.ac.uk/efo/EFO_0001645	Cardiovascular disease	http://www.ebi.ac.uk/efo/EFO_0000319
Calcium channel blocker use measurement	risky sexual behaviour measurement	104	118	0	2	2	0.00750627	2.75316e-05	0.00278705	1	0.00909091	0.018018	0.0182638	rs72805613-rs62033406|rs891556-rs6995692	http://www.ebi.ac.uk/efo/EFO_0009930	Other measurement	http://www.ebi.ac.uk/efo/EFO_0001444	http://www.ebi.ac.uk/efo/EFO_0007877	Other measurement	http://www.ebi.ac.uk/efo/EFO_0001444
metabolic syndrome	smoking status measurement, diastolic blood pressure	132	93	0	2	2	0.00750872	2.75429e-05	0.00278812	1	0.00896861	0.0177778	0.0180126	rs11642015-rs56094641|rs2306363-rs3741378	http://www.ebi.ac.uk/efo/EFO_0000195	Metabolic disorder	http://www.ebi.ac.uk/efo/EFO_0000589	http://www.ebi.ac.uk/efo/EFO_0006527, http://www.ebi.ac.uk/efo/EFO_0006336	Other measurement	http://www.ebi.ac.uk/efo/EFO_0001444
BMI-adjusted hip circumference	optic disc size measurement	99	124	0	2	2	0.00750872	2.75474e-05	0.0027885	1	0.00904977	0.0179372	0.0181793	rs112166936-rs1538170|rs1254257-rs10483727	http://www.ebi.ac.uk/efo/EFO_0008039	Body measurement	http://www.ebi.ac.uk/efo/EFO_0004324	http://www.ebi.ac.uk/efo/EFO_0004832	Other measurement	http://www.ebi.ac.uk/efo/EFO_0001444
acute myeloid leukemia	balding measurement	2598	728	0	8	8	1.15686	2.76379e-05	0.00279757	1	0.00241109	0.00481058	0.0121614	rs9559793-rs9559792|rs12683020-rs7037095|rs79292568-rs2140460|rs337634-rs35608075|rs1342854-rs7860397|rs11904679-rs6545440|rs7029276-rs12351219|rs4870002-rs7773781	http://www.ebi.ac.uk/efo/EFO_0000222	Cancer	http://www.ebi.ac.uk/efo/EFO_0000616	http://www.ebi.ac.uk/efo/EFO_0007825	Other measurement	http://www.ebi.ac.uk/efo/EFO_0001444
peripheral arterial disease	vital capacity	21	595	0	2	2	0.00764267	2.76405e-05	0.0027976	1	0.00325733	0.00649351	0.00638437	rs505922-rs550057|rs8042849-rs10851907	http://www.ebi.ac.uk/efo/EFO_0004265	Cardiovascular disease	http://www.ebi.ac.uk/efo/EFO_0000319	http://www.ebi.ac.uk/efo/EFO_0004312	Other measurement	http://www.ebi.ac.uk/efo/EFO_0001444
endometriosis	vital capacity	21	595	0	2	2	0.00764267	2.76405e-05	0.0027976	1	0.00325733	0.00649351	0.00638437	rs12700667-rs4722530|rs1250248-rs1250258	http://www.ebi.ac.uk/efo/EFO_0001065	Other disease	http://www.ebi.ac.uk/efo/EFO_0000408	http://www.ebi.ac.uk/efo/EFO_0004312	Other measurement	http://www.ebi.ac.uk/efo/EFO_0001444
pulse pressure measurement	triglyceride measurement, C-reactive protein measurement	595	21	0	2	2	0.00764267	2.76405e-05	0.0027976	1	0.00325733	0.00649351	0.00638437	rs174546-rs174564|rs10435719-rs2898290	http://www.ebi.ac.uk/efo/EFO_0005763	Cardiovascular measurement	http://www.ebi.ac.uk/efo/EFO_0004298	http://www.ebi.ac.uk/efo/EFO_0004530, http://www.ebi.ac.uk/efo/EFO_0004458	Inflammatory measurement,Lipid or lipoprotein measurement	http://www.ebi.ac.uk/efo/EFO_0004529,http://www.ebi.ac.uk/efo/EFO_0004872
household income	obesity	247	50	0	2	2	0.00755398	2.77143e-05	0.00280499	1	0.00677966	0.013468	0.013532	rs7498665-rs240702|rs17381664-rs12754946	http://www.ebi.ac.uk/efo/EFO_0009695	Other trait	http://www.ebi.ac.uk/efo/EFO_0000001	http://www.ebi.ac.uk/efo/EFO_0001073	Metabolic disorder	http://www.ebi.ac.uk/efo/EFO_0000589
Eczema, allergic rhinitis, asthma	hematocrit	78	158	0	2	2	0.00753808	2.77352e-05	0.00280702	1	0.00854701	0.0169492	0.0171477	rs3184504-rs653178|rs12520522-rs7725052	http://purl.obolibrary.org/obo/HP_0000964, http://www.ebi.ac.uk/efo/EFO_0005854, http://www.ebi.ac.uk/efo/EFO_0000270	Immune system disorder,Other trait,Other disease	http://www.ebi.ac.uk/efo/EFO_0000001,http://www.ebi.ac.uk/efo/EFO_0000408,http://www.ebi.ac.uk/efo/EFO_0000540	http://www.ebi.ac.uk/efo/EFO_0004348	Hematological measurement	http://www.ebi.ac.uk/efo/EFO_0004503
alcohol consumption measurement, high density lipoprotein cholesterol measurement	anorexia nervosa, obsessive-compulsive disorder, attention deficit hyperactivity disorder, Tourette syndrome, unipolar depression, schizophrenia, autism spectrum disorder, bipolar disorder	85	145	0	2	2	0.00753869	2.77533e-05	0.00280862	1	0.00877193	0.0173913	0.0176093	rs35225200-rs13135092|rs174566-rs174592	http://www.ebi.ac.uk/efo/EFO_0007878, http://www.ebi.ac.uk/efo/EFO_0004612	Other measurement,Lipid or lipoprotein measurement	http://www.ebi.ac.uk/efo/EFO_0004732,http://www.ebi.ac.uk/efo/EFO_0001444	http://www.ebi.ac.uk/efo/EFO_0004215, http://www.ebi.ac.uk/efo/EFO_0004242, http://www.ebi.ac.uk/efo/EFO_0003888, http://www.ebi.ac.uk/efo/EFO_0004895, http://www.ebi.ac.uk/efo/EFO_0003761, http://www.ebi.ac.uk/efo/EFO_0000692, http://www.ebi.ac.uk/efo/EFO_0003756, http://www.ebi.ac.uk/efo/EFO_0000289	Metabolic disorder,Neurological disorder	http://www.ebi.ac.uk/efo/EFO_0000589,http://www.ebi.ac.uk/efo/EFO_0000618
resting heart rate	vitamin D measurement	85	145	0	2	2	0.00753869	2.77533e-05	0.00280862	1	0.00877193	0.0173913	0.0176093	rs10880689-rs9668081|rs11127048-rs1260326	http://www.ebi.ac.uk/efo/EFO_0004351	Cardiovascular measurement	http://www.ebi.ac.uk/efo/EFO_0004298	http://www.ebi.ac.uk/efo/EFO_0004631	Other measurement	http://www.ebi.ac.uk/efo/EFO_0001444
anorexia nervosa, obsessive-compulsive disorder, attention deficit hyperactivity disorder, Tourette syndrome, unipolar depression, schizophrenia, autism spectrum disorder, bipolar disorder	resting heart rate	145	85	0	2	2	0.00753869	2.77533e-05	0.00280862	1	0.00877193	0.0173913	0.0176093	rs12941356-rs11658257|rs174592-rs174536	http://www.ebi.ac.uk/efo/EFO_0004215, http://www.ebi.ac.uk/efo/EFO_0004242, http://www.ebi.ac.uk/efo/EFO_0003888, http://www.ebi.ac.uk/efo/EFO_0004895, http://www.ebi.ac.uk/efo/EFO_0003761, http://www.ebi.ac.uk/efo/EFO_0000692, http://www.ebi.ac.uk/efo/EFO_0003756, http://www.ebi.ac.uk/efo/EFO_0000289	Metabolic disorder,Neurological disorder	http://www.ebi.ac.uk/efo/EFO_0000589,http://www.ebi.ac.uk/efo/EFO_0000618	http://www.ebi.ac.uk/efo/EFO_0004351	Cardiovascular measurement	http://www.ebi.ac.uk/efo/EFO_0004298
creatinine measurement	leukocyte count	111	830	2	1	3	0.0563521	2.77592e-05	0.00280914	1	0.00319829	0.0063762	0.00799496	rs729761|rs1260326-rs1728918|rs1047891	http://www.ebi.ac.uk/efo/EFO_0004518	Other measurement	http://www.ebi.ac.uk/efo/EFO_0001444	http://www.ebi.ac.uk/efo/EFO_0004308	Hematological measurement	http://www.ebi.ac.uk/efo/EFO_0004503
body mass index	myocardial infarction	2122	44	0	3	3	0.0571093	2.7789e-05	0.00281208	1	0.00138696	0.00277008	0.00342802	rs4678428-rs7621025|rs17630235-rs653178|rs6857-rs56131196	http://www.ebi.ac.uk/efo/EFO_0004340	Body measurement	http://www.ebi.ac.uk/efo/EFO_0004324	http://www.ebi.ac.uk/efo/EFO_0000612	Cardiovascular disease	http://www.ebi.ac.uk/efo/EFO_0000319
ankylosing spondylitis, psoriasis, ulcerative colitis, Crohn's disease, sclerosing cholangitis	fasting blood glucose measurement	225	55	0	2	2	0.00756927	2.78665e-05	0.00281984	1	0.00719424	0.0142857	0.0143788	rs174535-rs174550|rs780094-rs1260326	http://www.ebi.ac.uk/efo/EFO_0003898, http://www.ebi.ac.uk/efo/EFO_0000676, http://www.ebi.ac.uk/efo/EFO_0000729, http://www.ebi.ac.uk/efo/EFO_0000384, http://www.ebi.ac.uk/efo/EFO_0004268	Digestive system disorder,Immune system disorder	http://www.ebi.ac.uk/efo/EFO_0000405,http://www.ebi.ac.uk/efo/EFO_0000540	http://www.ebi.ac.uk/efo/EFO_0004465	Other measurement	http://www.ebi.ac.uk/efo/EFO_0001444
glomerular filtration rate	mosquito bite reaction size measurement	481	26	0	2	2	0.0076494	2.79417e-05	0.00282736	1	0.0039604	0.00788955	0.00780551	rs7187776-rs143626010|rs419291-rs55722650	http://www.ebi.ac.uk/efo/EFO_0005208	Other measurement	http://www.ebi.ac.uk/efo/EFO_0001444	http://www.ebi.ac.uk/efo/EFO_0008378	Other measurement	http://www.ebi.ac.uk/efo/EFO_0001444
mosquito bite reaction itch intensity measurement, mosquito bite reaction size measurement	total cholesterol measurement	30	416	0	2	2	0.00763349	2.79638e-05	0.00282952	1	0.0045045	0.00896861	0.00890696	rs4706020-rs1469149-rs11741255|rs2857598-rs622871-rs2247056	http://www.ebi.ac.uk/efo/EFO_0008377, http://www.ebi.ac.uk/efo/EFO_0008378	Other measurement	http://www.ebi.ac.uk/efo/EFO_0001444	http://www.ebi.ac.uk/efo/EFO_0004574	Lipid or lipoprotein measurement	http://www.ebi.ac.uk/efo/EFO_0004732
birth weight	parental longevity	234	53	0	2	2	0.00758579	2.79733e-05	0.0028304	1	0.00701754	0.0139373	0.0140183	rs3184504-rs7137828|rs6224-rs4932373	http://www.ebi.ac.uk/efo/EFO_0004344	Body measurement	http://www.ebi.ac.uk/efo/EFO_0004324	http://www.ebi.ac.uk/efo/EFO_0007796	Other measurement	http://www.ebi.ac.uk/efo/EFO_0001444
blood urea nitrogen measurement	chronic kidney disease, urinary metabolite measurement	119	104	1	1	2	0.00756988	2.80011e-05	0.00283313	1	0.00904977	0.0179372	0.0181807	rs1047891|rs10801690-rs10922532	http://www.ebi.ac.uk/efo/EFO_0004741	Other measurement	http://www.ebi.ac.uk/efo/EFO_0001444	http://www.ebi.ac.uk/efo/EFO_0003884, http://www.ebi.ac.uk/efo/EFO_0005116	Other measurement,Other disease	http://www.ebi.ac.uk/efo/EFO_0000408,http://www.ebi.ac.uk/efo/EFO_0001444
atrial fibrillation	basophil percentage of granulocytes	200	62	0	2	2	0.00758456	2.80214e-05	0.0028351	1	0.00769231	0.0152672	0.0153976	rs12992412-rs70992176|rs55739257-rs7919685	http://www.ebi.ac.uk/efo/EFO_0000275	Cardiovascular disease	http://www.ebi.ac.uk/efo/EFO_0000319	http://www.ebi.ac.uk/efo/EFO_0007995	Inflammatory measurement	http://www.ebi.ac.uk/efo/EFO_0004872
lung carcinoma	smoking behavior	54	230	0	2	2	0.00759679	2.80622e-05	0.00283883	1	0.0070922	0.0140845	0.014171	rs55781567-rs11639372-rs1051730|rs56113850-rs8102683	http://www.ebi.ac.uk/efo/EFO_0001071	Cancer	http://www.ebi.ac.uk/efo/EFO_0000616	http://www.ebi.ac.uk/efo/EFO_0004318	Biological process	http://purl.obolibrary.org/obo/GO_0008150
birth weight, parental genotype effect measurement	risky sexual behaviour measurement	105	118	0	2	2	0.00757845	2.80649e-05	0.00283883	1	0.00904977	0.0179372	0.0181809	rs13231367-rs6467145|rs7183988-rs4702	http://www.ebi.ac.uk/efo/EFO_0004344, http://www.ebi.ac.uk/efo/EFO_0005939	Body measurement,Other measurement	http://www.ebi.ac.uk/efo/EFO_0004324,http://www.ebi.ac.uk/efo/EFO_0001444	http://www.ebi.ac.uk/efo/EFO_0007877	Other measurement	http://www.ebi.ac.uk/efo/EFO_0001444
appendicular lean mass	prostate carcinoma	435	212	0	3	3	0.0564071	2.81005e-05	0.00283883	1	0.00465839	0.00927357	0.0117	rs34327-rs11055034|rs7679673-rs2726519|rs724016-rs6763931	http://www.ebi.ac.uk/efo/EFO_0004980	Other measurement	http://www.ebi.ac.uk/efo/EFO_0001444	http://www.ebi.ac.uk/efo/EFO_0001663	Cancer	http://www.ebi.ac.uk/efo/EFO_0000616
feeling miserable measurement	schizophrenia, autism spectrum disorder	44	283	0	2	2	0.00761637	2.81096e-05	0.00283883	1	0.00615385	0.0122324	0.0122575	rs4245154-rs4309187|rs301798-rs3795310	http://www.ebi.ac.uk/efo/EFO_0009598	Other measurement	http://www.ebi.ac.uk/efo/EFO_0001444	http://www.ebi.ac.uk/efo/EFO_0000692, http://www.ebi.ac.uk/efo/EFO_0003756	Neurological disorder	http://www.ebi.ac.uk/efo/EFO_0000618
Drugs used in diabetes use measurement	granulocyte percentage of myeloid white cells	57	218	0	2	2	0.00760046	2.81102e-05	0.00283883	1	0.00732601	0.0145455	0.0146488	rs77059113-rs77972916|rs780093-rs11336847	http://www.ebi.ac.uk/efo/EFO_0009924	Other measurement	http://www.ebi.ac.uk/efo/EFO_0001444	http://www.ebi.ac.uk/efo/EFO_0007997	Hematological measurement	http://www.ebi.ac.uk/efo/EFO_0004503
total cholesterol measurement, hematocrit, stroke, ventricular rate measurement, coronary heart disease, body mass index, atrial fibrillation, high density lipoprotein cholesterol measurement, cancer, diastolic blood pressure, triglyceride measurement, systolic blood pressure, heart failure, diabetes mellitus, glucose measurement, mortality	vaccenic acid measurement	23	2	0	1	1	2.81363e-05	2.81361e-05	0.00283883	1	0.0416667	0.08	0.053325	rs174547-rs174528	http://www.ebi.ac.uk/efo/EFO_0004574, http://www.ebi.ac.uk/efo/EFO_0004348, http://www.ebi.ac.uk/efo/EFO_0000712, http://www.ebi.ac.uk/efo/EFO_0007928, http://www.ebi.ac.uk/efo/EFO_0001645, http://www.ebi.ac.uk/efo/EFO_0004340, http://www.ebi.ac.uk/efo/EFO_0000275, http://www.ebi.ac.uk/efo/EFO_0004612, http://www.ebi.ac.uk/efo/EFO_0000311, http://www.ebi.ac.uk/efo/EFO_0006336, http://www.ebi.ac.uk/efo/EFO_0004530, http://www.ebi.ac.uk/efo/EFO_0006335, http://www.ebi.ac.uk/efo/EFO_0003144, http://www.ebi.ac.uk/efo/EFO_0000400, http://www.ebi.ac.uk/efo/EFO_0004468, http://www.ebi.ac.uk/efo/EFO_0004352	Body measurement,Lipid or lipoprotein measurement,Cancer,Other measurement,Metabolic disorder,Cardiovascular measurement,Cardiovascular disease,Hematological measurement	http://www.ebi.ac.uk/efo/EFO_0004529,http://www.ebi.ac.uk/efo/EFO_0004324,http://www.ebi.ac.uk/efo/EFO_0004503,http://www.ebi.ac.uk/efo/EFO_0004732,http://www.ebi.ac.uk/efo/EFO_0000616,http://www.ebi.ac.uk/efo/EFO_0004298,http://www.ebi.ac.uk/efo/EFO_0000319,http://www.ebi.ac.uk/efo/EFO_0001444,http://www.ebi.ac.uk/efo/EFO_0000589	http://www.ebi.ac.uk/efo/EFO_0007974	Lipid or lipoprotein measurement	http://www.ebi.ac.uk/efo/EFO_0004529
total cholesterol measurement, hematocrit, stroke, ventricular rate measurement, coronary heart disease, body mass index, atrial fibrillation, high density lipoprotein cholesterol measurement, cancer, diastolic blood pressure, triglyceride measurement, systolic blood pressure, heart failure, diabetes mellitus, glucose measurement, mortality	triglyceride:HDL cholesterol ratio	23	2	0	1	1	2.81363e-05	2.81361e-05	0.00283883	1	0.0416667	0.08	0.053325	rs964184-rs6589566	http://www.ebi.ac.uk/efo/EFO_0004574, http://www.ebi.ac.uk/efo/EFO_0004348, http://www.ebi.ac.uk/efo/EFO_0000712, http://www.ebi.ac.uk/efo/EFO_0007928, http://www.ebi.ac.uk/efo/EFO_0001645, http://www.ebi.ac.uk/efo/EFO_0004340, http://www.ebi.ac.uk/efo/EFO_0000275, http://www.ebi.ac.uk/efo/EFO_0004612, http://www.ebi.ac.uk/efo/EFO_0000311, http://www.ebi.ac.uk/efo/EFO_0006336, http://www.ebi.ac.uk/efo/EFO_0004530, http://www.ebi.ac.uk/efo/EFO_0006335, http://www.ebi.ac.uk/efo/EFO_0003144, http://www.ebi.ac.uk/efo/EFO_0000400, http://www.ebi.ac.uk/efo/EFO_0004468, http://www.ebi.ac.uk/efo/EFO_0004352	Body measurement,Lipid or lipoprotein measurement,Cancer,Other measurement,Metabolic disorder,Cardiovascular measurement,Cardiovascular disease,Hematological measurement	http://www.ebi.ac.uk/efo/EFO_0004529,http://www.ebi.ac.uk/efo/EFO_0004324,http://www.ebi.ac.uk/efo/EFO_0004503,http://www.ebi.ac.uk/efo/EFO_0004732,http://www.ebi.ac.uk/efo/EFO_0000616,http://www.ebi.ac.uk/efo/EFO_0004298,http://www.ebi.ac.uk/efo/EFO_0000319,http://www.ebi.ac.uk/efo/EFO_0001444,http://www.ebi.ac.uk/efo/EFO_0000589	http://www.ebi.ac.uk/efo/EFO_0007929	Lipid or lipoprotein measurement	http://www.ebi.ac.uk/efo/EFO_0004732
IGA glomerulonephritis	chronic rhinosinusitis	23	2	0	1	1	2.81363e-05	2.81361e-05	0.00283883	1	0.0416667	0.08	0.053325	rs1391371-rs660895	http://www.ebi.ac.uk/efo/EFO_0004194	Other disease	http://www.ebi.ac.uk/efo/EFO_0000408	http://www.ebi.ac.uk/efo/EFO_1000024	Other disease	http://www.ebi.ac.uk/efo/EFO_0000408
total cholesterol measurement, hematocrit, stroke, ventricular rate measurement, coronary heart disease, body mass index, atrial fibrillation, high density lipoprotein cholesterol measurement, cancer, diastolic blood pressure, triglyceride measurement, systolic blood pressure, heart failure, diabetes mellitus, glucose measurement, mortality	urinary sodium to creatinine ratio	23	2	0	1	1	2.81363e-05	2.81361e-05	0.00283883	1	0.0416667	0.08	0.053325	rs780094-rs1260326	http://www.ebi.ac.uk/efo/EFO_0004574, http://www.ebi.ac.uk/efo/EFO_0004348, http://www.ebi.ac.uk/efo/EFO_0000712, http://www.ebi.ac.uk/efo/EFO_0007928, http://www.ebi.ac.uk/efo/EFO_0001645, http://www.ebi.ac.uk/efo/EFO_0004340, http://www.ebi.ac.uk/efo/EFO_0000275, http://www.ebi.ac.uk/efo/EFO_0004612, http://www.ebi.ac.uk/efo/EFO_0000311, http://www.ebi.ac.uk/efo/EFO_0006336, http://www.ebi.ac.uk/efo/EFO_0004530, http://www.ebi.ac.uk/efo/EFO_0006335, http://www.ebi.ac.uk/efo/EFO_0003144, http://www.ebi.ac.uk/efo/EFO_0000400, http://www.ebi.ac.uk/efo/EFO_0004468, http://www.ebi.ac.uk/efo/EFO_0004352	Body measurement,Lipid or lipoprotein measurement,Cancer,Other measurement,Metabolic disorder,Cardiovascular measurement,Cardiovascular disease,Hematological measurement	http://www.ebi.ac.uk/efo/EFO_0004529,http://www.ebi.ac.uk/efo/EFO_0004324,http://www.ebi.ac.uk/efo/EFO_0004503,http://www.ebi.ac.uk/efo/EFO_0004732,http://www.ebi.ac.uk/efo/EFO_0000616,http://www.ebi.ac.uk/efo/EFO_0004298,http://www.ebi.ac.uk/efo/EFO_0000319,http://www.ebi.ac.uk/efo/EFO_0001444,http://www.ebi.ac.uk/efo/EFO_0000589	http://www.ebi.ac.uk/efo/EFO_0009883	Other measurement	http://www.ebi.ac.uk/efo/EFO_0001444
serum albumin measurement	triglyceride measurement, metabolic syndrome	23	2	0	1	1	2.81363e-05	2.81361e-05	0.00283883	1	0.0416667	0.08	0.053325	rs780093-rs1260326	http://www.ebi.ac.uk/efo/EFO_0004535	Other measurement	http://www.ebi.ac.uk/efo/EFO_0001444	http://www.ebi.ac.uk/efo/EFO_0004530, http://www.ebi.ac.uk/efo/EFO_0000195	Metabolic disorder,Lipid or lipoprotein measurement	http://www.ebi.ac.uk/efo/EFO_0004529,http://www.ebi.ac.uk/efo/EFO_0000589
IGA glomerulonephritis	Immunosuppressant use measurement	23	2	0	1	1	2.81363e-05	2.81361e-05	0.00283883	1	0.0416667	0.08	0.053325	rs660895-rs687308	http://www.ebi.ac.uk/efo/EFO_0004194	Other disease	http://www.ebi.ac.uk/efo/EFO_0000408	http://www.ebi.ac.uk/efo/EFO_0009934	Other measurement	http://www.ebi.ac.uk/efo/EFO_0001444
total cholesterol measurement, hematocrit, stroke, ventricular rate measurement, coronary heart disease, body mass index, atrial fibrillation, high density lipoprotein cholesterol measurement, cancer, diastolic blood pressure, triglyceride measurement, systolic blood pressure, heart failure, diabetes mellitus, glucose measurement, mortality	triacylglycerol 54:5 measurement	23	2	1	0	1	2.81363e-05	2.81361e-05	0.00283883	1	0.0416667	0.08	0.053325	rs964184	http://www.ebi.ac.uk/efo/EFO_0004574, http://www.ebi.ac.uk/efo/EFO_0004348, http://www.ebi.ac.uk/efo/EFO_0000712, http://www.ebi.ac.uk/efo/EFO_0007928, http://www.ebi.ac.uk/efo/EFO_0001645, http://www.ebi.ac.uk/efo/EFO_0004340, http://www.ebi.ac.uk/efo/EFO_0000275, http://www.ebi.ac.uk/efo/EFO_0004612, http://www.ebi.ac.uk/efo/EFO_0000311, http://www.ebi.ac.uk/efo/EFO_0006336, http://www.ebi.ac.uk/efo/EFO_0004530, http://www.ebi.ac.uk/efo/EFO_0006335, http://www.ebi.ac.uk/efo/EFO_0003144, http://www.ebi.ac.uk/efo/EFO_0000400, http://www.ebi.ac.uk/efo/EFO_0004468, http://www.ebi.ac.uk/efo/EFO_0004352	Body measurement,Lipid or lipoprotein measurement,Cancer,Other measurement,Metabolic disorder,Cardiovascular measurement,Cardiovascular disease,Hematological measurement	http://www.ebi.ac.uk/efo/EFO_0004529,http://www.ebi.ac.uk/efo/EFO_0004324,http://www.ebi.ac.uk/efo/EFO_0004503,http://www.ebi.ac.uk/efo/EFO_0004732,http://www.ebi.ac.uk/efo/EFO_0000616,http://www.ebi.ac.uk/efo/EFO_0004298,http://www.ebi.ac.uk/efo/EFO_0000319,http://www.ebi.ac.uk/efo/EFO_0001444,http://www.ebi.ac.uk/efo/EFO_0000589	http://www.ebi.ac.uk/efo/EFO_0010423	Lipid or lipoprotein measurement	http://www.ebi.ac.uk/efo/EFO_0004529
IGA glomerulonephritis	complement C1s subcomponent measurement	23	2	0	1	1	2.81363e-05	2.81361e-05	0.00283883	1	0.0416667	0.08	0.053325	rs12734260-rs6677604	http://www.ebi.ac.uk/efo/EFO_0004194	Other disease	http://www.ebi.ac.uk/efo/EFO_0000408	http://www.ebi.ac.uk/efo/EFO_0008091	Other measurement	http://www.ebi.ac.uk/efo/EFO_0001444
serum albumin measurement	urinary sodium to creatinine ratio	23	2	1	0	1	2.81363e-05	2.81361e-05	0.00283883	1	0.0416667	0.08	0.053325	rs1260326	http://www.ebi.ac.uk/efo/EFO_0004535	Other measurement	http://www.ebi.ac.uk/efo/EFO_0001444	http://www.ebi.ac.uk/efo/EFO_0009883	Other measurement	http://www.ebi.ac.uk/efo/EFO_0001444
IGA glomerulonephritis	IgG disialylation measurement	23	2	0	1	1	2.81363e-05	2.81361e-05	0.00283883	1	0.0416667	0.08	0.053325	rs7634389-rs11710456	http://www.ebi.ac.uk/efo/EFO_0004194	Other disease	http://www.ebi.ac.uk/efo/EFO_0000408	http://www.ebi.ac.uk/efo/EFO_0008429	Other measurement	http://www.ebi.ac.uk/efo/EFO_0001444
attention deficit hyperactivity disorder	attention deficit hyperactivity disorder, putamen volume	23	2	0	1	1	2.81363e-05	2.81361e-05	0.00283883	1	0.0416667	0.08	0.053325	rs8039398-rs281323	http://www.ebi.ac.uk/efo/EFO_0003888	Neurological disorder	http://www.ebi.ac.uk/efo/EFO_0000618	http://www.ebi.ac.uk/efo/EFO_0003888, http://www.ebi.ac.uk/efo/EFO_0006932	Neurological disorder,Other measurement	http://www.ebi.ac.uk/efo/EFO_0000618,http://www.ebi.ac.uk/efo/EFO_0001444
Dementia, Alzheimer's disease neuropathologic change	total cholesterol measurement, hematocrit, stroke, ventricular rate measurement, coronary heart disease, body mass index, atrial fibrillation, high density lipoprotein cholesterol measurement, cancer, diastolic blood pressure, triglyceride measurement, systolic blood pressure, heart failure, diabetes mellitus, glucose measurement, mortality	2	23	0	1	1	2.81363e-05	2.81361e-05	0.00283883	1	0.0416667	0.08	0.053325	rs4420638-rs6857	http://purl.obolibrary.org/obo/HP_0000726, http://www.ebi.ac.uk/efo/EFO_0006801	Neurological disorder,Other trait	http://www.ebi.ac.uk/efo/EFO_0000618,http://www.ebi.ac.uk/efo/EFO_0000001	http://www.ebi.ac.uk/efo/EFO_0004574, http://www.ebi.ac.uk/efo/EFO_0004348, http://www.ebi.ac.uk/efo/EFO_0000712, http://www.ebi.ac.uk/efo/EFO_0007928, http://www.ebi.ac.uk/efo/EFO_0001645, http://www.ebi.ac.uk/efo/EFO_0004340, http://www.ebi.ac.uk/efo/EFO_0000275, http://www.ebi.ac.uk/efo/EFO_0004612, http://www.ebi.ac.uk/efo/EFO_0000311, http://www.ebi.ac.uk/efo/EFO_0006336, http://www.ebi.ac.uk/efo/EFO_0004530, http://www.ebi.ac.uk/efo/EFO_0006335, http://www.ebi.ac.uk/efo/EFO_0003144, http://www.ebi.ac.uk/efo/EFO_0000400, http://www.ebi.ac.uk/efo/EFO_0004468, http://www.ebi.ac.uk/efo/EFO_0004352	Body measurement,Lipid or lipoprotein measurement,Cancer,Other measurement,Metabolic disorder,Cardiovascular measurement,Cardiovascular disease,Hematological measurement	http://www.ebi.ac.uk/efo/EFO_0004529,http://www.ebi.ac.uk/efo/EFO_0004324,http://www.ebi.ac.uk/efo/EFO_0004503,http://www.ebi.ac.uk/efo/EFO_0004732,http://www.ebi.ac.uk/efo/EFO_0000616,http://www.ebi.ac.uk/efo/EFO_0004298,http://www.ebi.ac.uk/efo/EFO_0000319,http://www.ebi.ac.uk/efo/EFO_0001444,http://www.ebi.ac.uk/efo/EFO_0000589
BMI-adjusted leptin measurement	total cholesterol measurement, hematocrit, stroke, ventricular rate measurement, coronary heart disease, body mass index, atrial fibrillation, high density lipoprotein cholesterol measurement, cancer, diastolic blood pressure, triglyceride measurement, systolic blood pressure, heart failure, diabetes mellitus, glucose measurement, mortality	2	23	0	1	1	2.81363e-05	2.81361e-05	0.00283883	1	0.0416667	0.08	0.053325	rs780093-rs780094	http://www.ebi.ac.uk/efo/EFO_0007793	Other measurement	http://www.ebi.ac.uk/efo/EFO_0001444	http://www.ebi.ac.uk/efo/EFO_0004574, http://www.ebi.ac.uk/efo/EFO_0004348, http://www.ebi.ac.uk/efo/EFO_0000712, http://www.ebi.ac.uk/efo/EFO_0007928, http://www.ebi.ac.uk/efo/EFO_0001645, http://www.ebi.ac.uk/efo/EFO_0004340, http://www.ebi.ac.uk/efo/EFO_0000275, http://www.ebi.ac.uk/efo/EFO_0004612, http://www.ebi.ac.uk/efo/EFO_0000311, http://www.ebi.ac.uk/efo/EFO_0006336, http://www.ebi.ac.uk/efo/EFO_0004530, http://www.ebi.ac.uk/efo/EFO_0006335, http://www.ebi.ac.uk/efo/EFO_0003144, http://www.ebi.ac.uk/efo/EFO_0000400, http://www.ebi.ac.uk/efo/EFO_0004468, http://www.ebi.ac.uk/efo/EFO_0004352	Body measurement,Lipid or lipoprotein measurement,Cancer,Other measurement,Metabolic disorder,Cardiovascular measurement,Cardiovascular disease,Hematological measurement	http://www.ebi.ac.uk/efo/EFO_0004529,http://www.ebi.ac.uk/efo/EFO_0004324,http://www.ebi.ac.uk/efo/EFO_0004503,http://www.ebi.ac.uk/efo/EFO_0004732,http://www.ebi.ac.uk/efo/EFO_0000616,http://www.ebi.ac.uk/efo/EFO_0004298,http://www.ebi.ac.uk/efo/EFO_0000319,http://www.ebi.ac.uk/efo/EFO_0001444,http://www.ebi.ac.uk/efo/EFO_0000589
HOMA-IR	serum albumin measurement	2	23	0	1	1	2.81363e-05	2.81361e-05	0.00283883	1	0.0416667	0.08	0.053325	rs780094-rs1260326	http://www.ebi.ac.uk/efo/EFO_0004501	Other measurement	http://www.ebi.ac.uk/efo/EFO_0001444	http://www.ebi.ac.uk/efo/EFO_0004535	Other measurement	http://www.ebi.ac.uk/efo/EFO_0001444
cholesteryl ester 18:3 measurement	total cholesterol measurement, hematocrit, stroke, ventricular rate measurement, coronary heart disease, body mass index, atrial fibrillation, high density lipoprotein cholesterol measurement, cancer, diastolic blood pressure, triglyceride measurement, systolic blood pressure, heart failure, diabetes mellitus, glucose measurement, mortality	2	23	0	1	1	2.81363e-05	2.81361e-05	0.00283883	1	0.0416667	0.08	0.053325	rs174547-rs174535	http://www.ebi.ac.uk/efo/EFO_0010346	Lipid or lipoprotein measurement	http://www.ebi.ac.uk/efo/EFO_0004529	http://www.ebi.ac.uk/efo/EFO_0004574, http://www.ebi.ac.uk/efo/EFO_0004348, http://www.ebi.ac.uk/efo/EFO_0000712, http://www.ebi.ac.uk/efo/EFO_0007928, http://www.ebi.ac.uk/efo/EFO_0001645, http://www.ebi.ac.uk/efo/EFO_0004340, http://www.ebi.ac.uk/efo/EFO_0000275, http://www.ebi.ac.uk/efo/EFO_0004612, http://www.ebi.ac.uk/efo/EFO_0000311, http://www.ebi.ac.uk/efo/EFO_0006336, http://www.ebi.ac.uk/efo/EFO_0004530, http://www.ebi.ac.uk/efo/EFO_0006335, http://www.ebi.ac.uk/efo/EFO_0003144, http://www.ebi.ac.uk/efo/EFO_0000400, http://www.ebi.ac.uk/efo/EFO_0004468, http://www.ebi.ac.uk/efo/EFO_0004352	Body measurement,Lipid or lipoprotein measurement,Cancer,Other measurement,Metabolic disorder,Cardiovascular measurement,Cardiovascular disease,Hematological measurement	http://www.ebi.ac.uk/efo/EFO_0004529,http://www.ebi.ac.uk/efo/EFO_0004324,http://www.ebi.ac.uk/efo/EFO_0004503,http://www.ebi.ac.uk/efo/EFO_0004732,http://www.ebi.ac.uk/efo/EFO_0000616,http://www.ebi.ac.uk/efo/EFO_0004298,http://www.ebi.ac.uk/efo/EFO_0000319,http://www.ebi.ac.uk/efo/EFO_0001444,http://www.ebi.ac.uk/efo/EFO_0000589
Mental deterioration	t-tau:beta-amyloid 1-42 ratio measurement	2	23	0	1	1	2.81363e-05	2.81361e-05	0.00283883	1	0.0416667	0.08	0.053325	rs769449-rs4420638	http://purl.obolibrary.org/obo/HP_0001268	Other trait	http://www.ebi.ac.uk/efo/EFO_0000001	http://www.ebi.ac.uk/efo/EFO_0007708	Other measurement	http://www.ebi.ac.uk/efo/EFO_0001444
phosphatidylcholine 36:4 measurement	total cholesterol measurement, hematocrit, stroke, ventricular rate measurement, coronary heart disease, body mass index, atrial fibrillation, high density lipoprotein cholesterol measurement, cancer, diastolic blood pressure, triglyceride measurement, systolic blood pressure, heart failure, diabetes mellitus, glucose measurement, mortality	2	23	0	1	1	2.81363e-05	2.81361e-05	0.00283883	1	0.0416667	0.08	0.053325	rs102275-rs174547	http://www.ebi.ac.uk/efo/EFO_0010382	Lipid or lipoprotein measurement	http://www.ebi.ac.uk/efo/EFO_0004529	http://www.ebi.ac.uk/efo/EFO_0004574, http://www.ebi.ac.uk/efo/EFO_0004348, http://www.ebi.ac.uk/efo/EFO_0000712, http://www.ebi.ac.uk/efo/EFO_0007928, http://www.ebi.ac.uk/efo/EFO_0001645, http://www.ebi.ac.uk/efo/EFO_0004340, http://www.ebi.ac.uk/efo/EFO_0000275, http://www.ebi.ac.uk/efo/EFO_0004612, http://www.ebi.ac.uk/efo/EFO_0000311, http://www.ebi.ac.uk/efo/EFO_0006336, http://www.ebi.ac.uk/efo/EFO_0004530, http://www.ebi.ac.uk/efo/EFO_0006335, http://www.ebi.ac.uk/efo/EFO_0003144, http://www.ebi.ac.uk/efo/EFO_0000400, http://www.ebi.ac.uk/efo/EFO_0004468, http://www.ebi.ac.uk/efo/EFO_0004352	Body measurement,Lipid or lipoprotein measurement,Cancer,Other measurement,Metabolic disorder,Cardiovascular measurement,Cardiovascular disease,Hematological measurement	http://www.ebi.ac.uk/efo/EFO_0004529,http://www.ebi.ac.uk/efo/EFO_0004324,http://www.ebi.ac.uk/efo/EFO_0004503,http://www.ebi.ac.uk/efo/EFO_0004732,http://www.ebi.ac.uk/efo/EFO_0000616,http://www.ebi.ac.uk/efo/EFO_0004298,http://www.ebi.ac.uk/efo/EFO_0000319,http://www.ebi.ac.uk/efo/EFO_0001444,http://www.ebi.ac.uk/efo/EFO_0000589
Dementia, Alzheimer's disease neuropathologic change	t-tau:beta-amyloid 1-42 ratio measurement	2	23	0	1	1	2.81363e-05	2.81361e-05	0.00283883	1	0.0416667	0.08	0.053325	rs157582-rs4420638-rs6857	http://purl.obolibrary.org/obo/HP_0000726, http://www.ebi.ac.uk/efo/EFO_0006801	Neurological disorder,Other trait	http://www.ebi.ac.uk/efo/EFO_0000618,http://www.ebi.ac.uk/efo/EFO_0000001	http://www.ebi.ac.uk/efo/EFO_0007708	Other measurement	http://www.ebi.ac.uk/efo/EFO_0001444
BMI-adjusted leptin measurement	serum albumin measurement	2	23	0	1	1	2.81363e-05	2.81361e-05	0.00283883	1	0.0416667	0.08	0.053325	rs780093-rs1260326	http://www.ebi.ac.uk/efo/EFO_0007793	Other measurement	http://www.ebi.ac.uk/efo/EFO_0001444	http://www.ebi.ac.uk/efo/EFO_0004535	Other measurement	http://www.ebi.ac.uk/efo/EFO_0001444
height-adjusted body mass index	total cholesterol measurement, hematocrit, stroke, ventricular rate measurement, coronary heart disease, body mass index, atrial fibrillation, high density lipoprotein cholesterol measurement, cancer, diastolic blood pressure, triglyceride measurement, systolic blood pressure, heart failure, diabetes mellitus, glucose measurement, mortality	2	23	0	1	1	2.81363e-05	2.81361e-05	0.00283883	1	0.0416667	0.08	0.053325	rs1558902-rs9939609	http://www.ebi.ac.uk/efo/EFO_0005851	Body measurement	http://www.ebi.ac.uk/efo/EFO_0004324	http://www.ebi.ac.uk/efo/EFO_0004574, http://www.ebi.ac.uk/efo/EFO_0004348, http://www.ebi.ac.uk/efo/EFO_0000712, http://www.ebi.ac.uk/efo/EFO_0007928, http://www.ebi.ac.uk/efo/EFO_0001645, http://www.ebi.ac.uk/efo/EFO_0004340, http://www.ebi.ac.uk/efo/EFO_0000275, http://www.ebi.ac.uk/efo/EFO_0004612, http://www.ebi.ac.uk/efo/EFO_0000311, http://www.ebi.ac.uk/efo/EFO_0006336, http://www.ebi.ac.uk/efo/EFO_0004530, http://www.ebi.ac.uk/efo/EFO_0006335, http://www.ebi.ac.uk/efo/EFO_0003144, http://www.ebi.ac.uk/efo/EFO_0000400, http://www.ebi.ac.uk/efo/EFO_0004468, http://www.ebi.ac.uk/efo/EFO_0004352	Body measurement,Lipid or lipoprotein measurement,Cancer,Other measurement,Metabolic disorder,Cardiovascular measurement,Cardiovascular disease,Hematological measurement	http://www.ebi.ac.uk/efo/EFO_0004529,http://www.ebi.ac.uk/efo/EFO_0004324,http://www.ebi.ac.uk/efo/EFO_0004503,http://www.ebi.ac.uk/efo/EFO_0004732,http://www.ebi.ac.uk/efo/EFO_0000616,http://www.ebi.ac.uk/efo/EFO_0004298,http://www.ebi.ac.uk/efo/EFO_0000319,http://www.ebi.ac.uk/efo/EFO_0001444,http://www.ebi.ac.uk/efo/EFO_0000589
Mental deterioration	total cholesterol measurement, hematocrit, stroke, ventricular rate measurement, coronary heart disease, body mass index, atrial fibrillation, high density lipoprotein cholesterol measurement, cancer, diastolic blood pressure, triglyceride measurement, systolic blood pressure, heart failure, diabetes mellitus, glucose measurement, mortality	2	23	0	1	1	2.81363e-05	2.81361e-05	0.00283883	1	0.0416667	0.08	0.053325	rs769449-rs4420638	http://purl.obolibrary.org/obo/HP_0001268	Other trait	http://www.ebi.ac.uk/efo/EFO_0000001	http://www.ebi.ac.uk/efo/EFO_0004574, http://www.ebi.ac.uk/efo/EFO_0004348, http://www.ebi.ac.uk/efo/EFO_0000712, http://www.ebi.ac.uk/efo/EFO_0007928, http://www.ebi.ac.uk/efo/EFO_0001645, http://www.ebi.ac.uk/efo/EFO_0004340, http://www.ebi.ac.uk/efo/EFO_0000275, http://www.ebi.ac.uk/efo/EFO_0004612, http://www.ebi.ac.uk/efo/EFO_0000311, http://www.ebi.ac.uk/efo/EFO_0006336, http://www.ebi.ac.uk/efo/EFO_0004530, http://www.ebi.ac.uk/efo/EFO_0006335, http://www.ebi.ac.uk/efo/EFO_0003144, http://www.ebi.ac.uk/efo/EFO_0000400, http://www.ebi.ac.uk/efo/EFO_0004468, http://www.ebi.ac.uk/efo/EFO_0004352	Body measurement,Lipid or lipoprotein measurement,Cancer,Other measurement,Metabolic disorder,Cardiovascular measurement,Cardiovascular disease,Hematological measurement	http://www.ebi.ac.uk/efo/EFO_0004529,http://www.ebi.ac.uk/efo/EFO_0004324,http://www.ebi.ac.uk/efo/EFO_0004503,http://www.ebi.ac.uk/efo/EFO_0004732,http://www.ebi.ac.uk/efo/EFO_0000616,http://www.ebi.ac.uk/efo/EFO_0004298,http://www.ebi.ac.uk/efo/EFO_0000319,http://www.ebi.ac.uk/efo/EFO_0001444,http://www.ebi.ac.uk/efo/EFO_0000589
intracerebral hemorrhage	white matter hyperintensity measurement	2	23	1	0	1	2.81363e-05	2.81361e-05	0.00283883	1	0.0416667	0.08	0.053325	rs2984613	http://www.ebi.ac.uk/efo/EFO_0005669	Cardiovascular disease	http://www.ebi.ac.uk/efo/EFO_0000319	http://www.ebi.ac.uk/efo/EFO_0005665	Other measurement	http://www.ebi.ac.uk/efo/EFO_0001444
p-tau:beta-amyloid 1-42 ratio measurement	total cholesterol measurement, hematocrit, stroke, ventricular rate measurement, coronary heart disease, body mass index, atrial fibrillation, high density lipoprotein cholesterol measurement, cancer, diastolic blood pressure, triglyceride measurement, systolic blood pressure, heart failure, diabetes mellitus, glucose measurement, mortality	2	23	1	0	1	2.81363e-05	2.81361e-05	0.00283883	1	0.0416667	0.08	0.053325	rs4420638	http://www.ebi.ac.uk/efo/EFO_0007709	Other measurement	http://www.ebi.ac.uk/efo/EFO_0001444	http://www.ebi.ac.uk/efo/EFO_0004574, http://www.ebi.ac.uk/efo/EFO_0004348, http://www.ebi.ac.uk/efo/EFO_0000712, http://www.ebi.ac.uk/efo/EFO_0007928, http://www.ebi.ac.uk/efo/EFO_0001645, http://www.ebi.ac.uk/efo/EFO_0004340, http://www.ebi.ac.uk/efo/EFO_0000275, http://www.ebi.ac.uk/efo/EFO_0004612, http://www.ebi.ac.uk/efo/EFO_0000311, http://www.ebi.ac.uk/efo/EFO_0006336, http://www.ebi.ac.uk/efo/EFO_0004530, http://www.ebi.ac.uk/efo/EFO_0006335, http://www.ebi.ac.uk/efo/EFO_0003144, http://www.ebi.ac.uk/efo/EFO_0000400, http://www.ebi.ac.uk/efo/EFO_0004468, http://www.ebi.ac.uk/efo/EFO_0004352	Body measurement,Lipid or lipoprotein measurement,Cancer,Other measurement,Metabolic disorder,Cardiovascular measurement,Cardiovascular disease,Hematological measurement	http://www.ebi.ac.uk/efo/EFO_0004529,http://www.ebi.ac.uk/efo/EFO_0004324,http://www.ebi.ac.uk/efo/EFO_0004503,http://www.ebi.ac.uk/efo/EFO_0004732,http://www.ebi.ac.uk/efo/EFO_0000616,http://www.ebi.ac.uk/efo/EFO_0004298,http://www.ebi.ac.uk/efo/EFO_0000319,http://www.ebi.ac.uk/efo/EFO_0001444,http://www.ebi.ac.uk/efo/EFO_0000589
arachidonic acid measurement, fatty acid measurement	total cholesterol measurement, hematocrit, stroke, ventricular rate measurement, coronary heart disease, body mass index, atrial fibrillation, high density lipoprotein cholesterol measurement, cancer, diastolic blood pressure, triglyceride measurement, systolic blood pressure, heart failure, diabetes mellitus, glucose measurement, mortality	2	23	0	1	1	2.81363e-05	2.81361e-05	0.00283883	1	0.0416667	0.08	0.053325	rs174545-rs174547	http://www.ebi.ac.uk/efo/EFO_0006808, http://www.ebi.ac.uk/efo/EFO_0005110	Lipid or lipoprotein measurement	http://www.ebi.ac.uk/efo/EFO_0004529	http://www.ebi.ac.uk/efo/EFO_0004574, http://www.ebi.ac.uk/efo/EFO_0004348, http://www.ebi.ac.uk/efo/EFO_0000712, http://www.ebi.ac.uk/efo/EFO_0007928, http://www.ebi.ac.uk/efo/EFO_0001645, http://www.ebi.ac.uk/efo/EFO_0004340, http://www.ebi.ac.uk/efo/EFO_0000275, http://www.ebi.ac.uk/efo/EFO_0004612, http://www.ebi.ac.uk/efo/EFO_0000311, http://www.ebi.ac.uk/efo/EFO_0006336, http://www.ebi.ac.uk/efo/EFO_0004530, http://www.ebi.ac.uk/efo/EFO_0006335, http://www.ebi.ac.uk/efo/EFO_0003144, http://www.ebi.ac.uk/efo/EFO_0000400, http://www.ebi.ac.uk/efo/EFO_0004468, http://www.ebi.ac.uk/efo/EFO_0004352	Body measurement,Lipid or lipoprotein measurement,Cancer,Other measurement,Metabolic disorder,Cardiovascular measurement,Cardiovascular disease,Hematological measurement	http://www.ebi.ac.uk/efo/EFO_0004529,http://www.ebi.ac.uk/efo/EFO_0004324,http://www.ebi.ac.uk/efo/EFO_0004503,http://www.ebi.ac.uk/efo/EFO_0004732,http://www.ebi.ac.uk/efo/EFO_0000616,http://www.ebi.ac.uk/efo/EFO_0004298,http://www.ebi.ac.uk/efo/EFO_0000319,http://www.ebi.ac.uk/efo/EFO_0001444,http://www.ebi.ac.uk/efo/EFO_0000589
HOMA-IR	total cholesterol measurement, hematocrit, stroke, ventricular rate measurement, coronary heart disease, body mass index, atrial fibrillation, high density lipoprotein cholesterol measurement, cancer, diastolic blood pressure, triglyceride measurement, systolic blood pressure, heart failure, diabetes mellitus, glucose measurement, mortality	2	23	1	0	1	2.81363e-05	2.81361e-05	0.00283883	1	0.0416667	0.08	0.053325	rs780094	http://www.ebi.ac.uk/efo/EFO_0004501	Other measurement	http://www.ebi.ac.uk/efo/EFO_0001444	http://www.ebi.ac.uk/efo/EFO_0004574, http://www.ebi.ac.uk/efo/EFO_0004348, http://www.ebi.ac.uk/efo/EFO_0000712, http://www.ebi.ac.uk/efo/EFO_0007928, http://www.ebi.ac.uk/efo/EFO_0001645, http://www.ebi.ac.uk/efo/EFO_0004340, http://www.ebi.ac.uk/efo/EFO_0000275, http://www.ebi.ac.uk/efo/EFO_0004612, http://www.ebi.ac.uk/efo/EFO_0000311, http://www.ebi.ac.uk/efo/EFO_0006336, http://www.ebi.ac.uk/efo/EFO_0004530, http://www.ebi.ac.uk/efo/EFO_0006335, http://www.ebi.ac.uk/efo/EFO_0003144, http://www.ebi.ac.uk/efo/EFO_0000400, http://www.ebi.ac.uk/efo/EFO_0004468, http://www.ebi.ac.uk/efo/EFO_0004352	Body measurement,Lipid or lipoprotein measurement,Cancer,Other measurement,Metabolic disorder,Cardiovascular measurement,Cardiovascular disease,Hematological measurement	http://www.ebi.ac.uk/efo/EFO_0004529,http://www.ebi.ac.uk/efo/EFO_0004324,http://www.ebi.ac.uk/efo/EFO_0004503,http://www.ebi.ac.uk/efo/EFO_0004732,http://www.ebi.ac.uk/efo/EFO_0000616,http://www.ebi.ac.uk/efo/EFO_0004298,http://www.ebi.ac.uk/efo/EFO_0000319,http://www.ebi.ac.uk/efo/EFO_0001444,http://www.ebi.ac.uk/efo/EFO_0000589
lysophosphatidylethanolamine 20:4 measurement	total cholesterol measurement, hematocrit, stroke, ventricular rate measurement, coronary heart disease, body mass index, atrial fibrillation, high density lipoprotein cholesterol measurement, cancer, diastolic blood pressure, triglyceride measurement, systolic blood pressure, heart failure, diabetes mellitus, glucose measurement, mortality	2	23	0	1	1	2.81363e-05	2.81361e-05	0.00283883	1	0.0416667	0.08	0.053325	rs174547-rs174548	http://www.ebi.ac.uk/efo/EFO_0010370	Lipid or lipoprotein measurement	http://www.ebi.ac.uk/efo/EFO_0004529	http://www.ebi.ac.uk/efo/EFO_0004574, http://www.ebi.ac.uk/efo/EFO_0004348, http://www.ebi.ac.uk/efo/EFO_0000712, http://www.ebi.ac.uk/efo/EFO_0007928, http://www.ebi.ac.uk/efo/EFO_0001645, http://www.ebi.ac.uk/efo/EFO_0004340, http://www.ebi.ac.uk/efo/EFO_0000275, http://www.ebi.ac.uk/efo/EFO_0004612, http://www.ebi.ac.uk/efo/EFO_0000311, http://www.ebi.ac.uk/efo/EFO_0006336, http://www.ebi.ac.uk/efo/EFO_0004530, http://www.ebi.ac.uk/efo/EFO_0006335, http://www.ebi.ac.uk/efo/EFO_0003144, http://www.ebi.ac.uk/efo/EFO_0000400, http://www.ebi.ac.uk/efo/EFO_0004468, http://www.ebi.ac.uk/efo/EFO_0004352	Body measurement,Lipid or lipoprotein measurement,Cancer,Other measurement,Metabolic disorder,Cardiovascular measurement,Cardiovascular disease,Hematological measurement	http://www.ebi.ac.uk/efo/EFO_0004529,http://www.ebi.ac.uk/efo/EFO_0004324,http://www.ebi.ac.uk/efo/EFO_0004503,http://www.ebi.ac.uk/efo/EFO_0004732,http://www.ebi.ac.uk/efo/EFO_0000616,http://www.ebi.ac.uk/efo/EFO_0004298,http://www.ebi.ac.uk/efo/EFO_0000319,http://www.ebi.ac.uk/efo/EFO_0001444,http://www.ebi.ac.uk/efo/EFO_0000589
triacylglycerol 54:5 measurement	very low density lipoprotein cholesterol measurement	2	23	1	0	1	2.81363e-05	2.81361e-05	0.00283883	1	0.0416667	0.08	0.053325	rs964184	http://www.ebi.ac.uk/efo/EFO_0010423	Lipid or lipoprotein measurement	http://www.ebi.ac.uk/efo/EFO_0004529	http://www.ebi.ac.uk/efo/EFO_0008317	Lipid or lipoprotein measurement	http://www.ebi.ac.uk/efo/EFO_0004529
neuritic plaque measurement, neurofibrillary tangles measurement	total cholesterol measurement, hematocrit, stroke, ventricular rate measurement, coronary heart disease, body mass index, atrial fibrillation, high density lipoprotein cholesterol measurement, cancer, diastolic blood pressure, triglyceride measurement, systolic blood pressure, heart failure, diabetes mellitus, glucose measurement, mortality	2	23	0	1	1	2.81363e-05	2.81361e-05	0.00283883	1	0.0416667	0.08	0.053325	rs4420638-rs429358	http://www.ebi.ac.uk/efo/EFO_0006798, http://www.ebi.ac.uk/efo/EFO_0006797	Other measurement	http://www.ebi.ac.uk/efo/EFO_0001444	http://www.ebi.ac.uk/efo/EFO_0004574, http://www.ebi.ac.uk/efo/EFO_0004348, http://www.ebi.ac.uk/efo/EFO_0000712, http://www.ebi.ac.uk/efo/EFO_0007928, http://www.ebi.ac.uk/efo/EFO_0001645, http://www.ebi.ac.uk/efo/EFO_0004340, http://www.ebi.ac.uk/efo/EFO_0000275, http://www.ebi.ac.uk/efo/EFO_0004612, http://www.ebi.ac.uk/efo/EFO_0000311, http://www.ebi.ac.uk/efo/EFO_0006336, http://www.ebi.ac.uk/efo/EFO_0004530, http://www.ebi.ac.uk/efo/EFO_0006335, http://www.ebi.ac.uk/efo/EFO_0003144, http://www.ebi.ac.uk/efo/EFO_0000400, http://www.ebi.ac.uk/efo/EFO_0004468, http://www.ebi.ac.uk/efo/EFO_0004352	Body measurement,Lipid or lipoprotein measurement,Cancer,Other measurement,Metabolic disorder,Cardiovascular measurement,Cardiovascular disease,Hematological measurement	http://www.ebi.ac.uk/efo/EFO_0004529,http://www.ebi.ac.uk/efo/EFO_0004324,http://www.ebi.ac.uk/efo/EFO_0004503,http://www.ebi.ac.uk/efo/EFO_0004732,http://www.ebi.ac.uk/efo/EFO_0000616,http://www.ebi.ac.uk/efo/EFO_0004298,http://www.ebi.ac.uk/efo/EFO_0000319,http://www.ebi.ac.uk/efo/EFO_0001444,http://www.ebi.ac.uk/efo/EFO_0000589
cognitive impairment measurement, t-tau measurement	white matter hyperintensity measurement	2	23	1	0	1	2.81363e-05	2.81361e-05	0.00283883	1	0.0416667	0.08	0.053325	rs429358	http://www.ebi.ac.uk/efo/EFO_0007998, http://www.ebi.ac.uk/efo/EFO_0004760	Other measurement	http://www.ebi.ac.uk/efo/EFO_0001444	http://www.ebi.ac.uk/efo/EFO_0005665	Other measurement	http://www.ebi.ac.uk/efo/EFO_0001444
cognitive impairment measurement, t-tau measurement	total cholesterol measurement, hematocrit, stroke, ventricular rate measurement, coronary heart disease, body mass index, atrial fibrillation, high density lipoprotein cholesterol measurement, cancer, diastolic blood pressure, triglyceride measurement, systolic blood pressure, heart failure, diabetes mellitus, glucose measurement, mortality	2	23	0	1	1	2.81363e-05	2.81361e-05	0.00283883	1	0.0416667	0.08	0.053325	rs4420638-rs429358	http://www.ebi.ac.uk/efo/EFO_0007998, http://www.ebi.ac.uk/efo/EFO_0004760	Other measurement	http://www.ebi.ac.uk/efo/EFO_0001444	http://www.ebi.ac.uk/efo/EFO_0004574, http://www.ebi.ac.uk/efo/EFO_0004348, http://www.ebi.ac.uk/efo/EFO_0000712, http://www.ebi.ac.uk/efo/EFO_0007928, http://www.ebi.ac.uk/efo/EFO_0001645, http://www.ebi.ac.uk/efo/EFO_0004340, http://www.ebi.ac.uk/efo/EFO_0000275, http://www.ebi.ac.uk/efo/EFO_0004612, http://www.ebi.ac.uk/efo/EFO_0000311, http://www.ebi.ac.uk/efo/EFO_0006336, http://www.ebi.ac.uk/efo/EFO_0004530, http://www.ebi.ac.uk/efo/EFO_0006335, http://www.ebi.ac.uk/efo/EFO_0003144, http://www.ebi.ac.uk/efo/EFO_0000400, http://www.ebi.ac.uk/efo/EFO_0004468, http://www.ebi.ac.uk/efo/EFO_0004352	Body measurement,Lipid or lipoprotein measurement,Cancer,Other measurement,Metabolic disorder,Cardiovascular measurement,Cardiovascular disease,Hematological measurement	http://www.ebi.ac.uk/efo/EFO_0004529,http://www.ebi.ac.uk/efo/EFO_0004324,http://www.ebi.ac.uk/efo/EFO_0004503,http://www.ebi.ac.uk/efo/EFO_0004732,http://www.ebi.ac.uk/efo/EFO_0000616,http://www.ebi.ac.uk/efo/EFO_0004298,http://www.ebi.ac.uk/efo/EFO_0000319,http://www.ebi.ac.uk/efo/EFO_0001444,http://www.ebi.ac.uk/efo/EFO_0000589
amyloid-beta measurement, cingulate cortex measurement	total cholesterol measurement, hematocrit, stroke, ventricular rate measurement, coronary heart disease, body mass index, atrial fibrillation, high density lipoprotein cholesterol measurement, cancer, diastolic blood pressure, triglyceride measurement, systolic blood pressure, heart failure, diabetes mellitus, glucose measurement, mortality	2	23	1	0	1	2.81363e-05	2.81361e-05	0.00283883	1	0.0416667	0.08	0.053325	rs4420638	http://www.ebi.ac.uk/efo/EFO_0005194, http://www.ebi.ac.uk/efo/EFO_0007738	Other measurement	http://www.ebi.ac.uk/efo/EFO_0001444	http://www.ebi.ac.uk/efo/EFO_0004574, http://www.ebi.ac.uk/efo/EFO_0004348, http://www.ebi.ac.uk/efo/EFO_0000712, http://www.ebi.ac.uk/efo/EFO_0007928, http://www.ebi.ac.uk/efo/EFO_0001645, http://www.ebi.ac.uk/efo/EFO_0004340, http://www.ebi.ac.uk/efo/EFO_0000275, http://www.ebi.ac.uk/efo/EFO_0004612, http://www.ebi.ac.uk/efo/EFO_0000311, http://www.ebi.ac.uk/efo/EFO_0006336, http://www.ebi.ac.uk/efo/EFO_0004530, http://www.ebi.ac.uk/efo/EFO_0006335, http://www.ebi.ac.uk/efo/EFO_0003144, http://www.ebi.ac.uk/efo/EFO_0000400, http://www.ebi.ac.uk/efo/EFO_0004468, http://www.ebi.ac.uk/efo/EFO_0004352	Body measurement,Lipid or lipoprotein measurement,Cancer,Other measurement,Metabolic disorder,Cardiovascular measurement,Cardiovascular disease,Hematological measurement	http://www.ebi.ac.uk/efo/EFO_0004529,http://www.ebi.ac.uk/efo/EFO_0004324,http://www.ebi.ac.uk/efo/EFO_0004503,http://www.ebi.ac.uk/efo/EFO_0004732,http://www.ebi.ac.uk/efo/EFO_0000616,http://www.ebi.ac.uk/efo/EFO_0004298,http://www.ebi.ac.uk/efo/EFO_0000319,http://www.ebi.ac.uk/efo/EFO_0001444,http://www.ebi.ac.uk/efo/EFO_0000589
diacylglycerol 36:1 measurement	total cholesterol measurement, hematocrit, stroke, ventricular rate measurement, coronary heart disease, body mass index, atrial fibrillation, high density lipoprotein cholesterol measurement, cancer, diastolic blood pressure, triglyceride measurement, systolic blood pressure, heart failure, diabetes mellitus, glucose measurement, mortality	2	23	1	0	1	2.81363e-05	2.81361e-05	0.00283883	1	0.0416667	0.08	0.053325	rs964184	http://www.ebi.ac.uk/efo/EFO_0010354	Lipid or lipoprotein measurement	http://www.ebi.ac.uk/efo/EFO_0004529	http://www.ebi.ac.uk/efo/EFO_0004574, http://www.ebi.ac.uk/efo/EFO_0004348, http://www.ebi.ac.uk/efo/EFO_0000712, http://www.ebi.ac.uk/efo/EFO_0007928, http://www.ebi.ac.uk/efo/EFO_0001645, http://www.ebi.ac.uk/efo/EFO_0004340, http://www.ebi.ac.uk/efo/EFO_0000275, http://www.ebi.ac.uk/efo/EFO_0004612, http://www.ebi.ac.uk/efo/EFO_0000311, http://www.ebi.ac.uk/efo/EFO_0006336, http://www.ebi.ac.uk/efo/EFO_0004530, http://www.ebi.ac.uk/efo/EFO_0006335, http://www.ebi.ac.uk/efo/EFO_0003144, http://www.ebi.ac.uk/efo/EFO_0000400, http://www.ebi.ac.uk/efo/EFO_0004468, http://www.ebi.ac.uk/efo/EFO_0004352	Body measurement,Lipid or lipoprotein measurement,Cancer,Other measurement,Metabolic disorder,Cardiovascular measurement,Cardiovascular disease,Hematological measurement	http://www.ebi.ac.uk/efo/EFO_0004529,http://www.ebi.ac.uk/efo/EFO_0004324,http://www.ebi.ac.uk/efo/EFO_0004503,http://www.ebi.ac.uk/efo/EFO_0004732,http://www.ebi.ac.uk/efo/EFO_0000616,http://www.ebi.ac.uk/efo/EFO_0004298,http://www.ebi.ac.uk/efo/EFO_0000319,http://www.ebi.ac.uk/efo/EFO_0001444,http://www.ebi.ac.uk/efo/EFO_0000589
amyloid-beta measurement, cingulate cortex measurement	white matter hyperintensity measurement	2	23	0	1	1	2.81363e-05	2.81361e-05	0.00283883	1	0.0416667	0.08	0.053325	rs429358-rs157582-rs4420638	http://www.ebi.ac.uk/efo/EFO_0005194, http://www.ebi.ac.uk/efo/EFO_0007738	Other measurement	http://www.ebi.ac.uk/efo/EFO_0001444	http://www.ebi.ac.uk/efo/EFO_0005665	Other measurement	http://www.ebi.ac.uk/efo/EFO_0001444
Alzheimer's disease, vascular dementia	total cholesterol measurement, hematocrit, stroke, ventricular rate measurement, coronary heart disease, body mass index, atrial fibrillation, high density lipoprotein cholesterol measurement, cancer, diastolic blood pressure, triglyceride measurement, systolic blood pressure, heart failure, diabetes mellitus, glucose measurement, mortality	2	23	0	1	1	2.81363e-05	2.81361e-05	0.00283883	1	0.0416667	0.08	0.053325	rs4420638-rs429358	http://www.ebi.ac.uk/efo/EFO_0000249, http://www.ebi.ac.uk/efo/EFO_0004718	Neurological disorder,Cardiovascular disease	http://www.ebi.ac.uk/efo/EFO_0000618,http://www.ebi.ac.uk/efo/EFO_0000319	http://www.ebi.ac.uk/efo/EFO_0004574, http://www.ebi.ac.uk/efo/EFO_0004348, http://www.ebi.ac.uk/efo/EFO_0000712, http://www.ebi.ac.uk/efo/EFO_0007928, http://www.ebi.ac.uk/efo/EFO_0001645, http://www.ebi.ac.uk/efo/EFO_0004340, http://www.ebi.ac.uk/efo/EFO_0000275, http://www.ebi.ac.uk/efo/EFO_0004612, http://www.ebi.ac.uk/efo/EFO_0000311, http://www.ebi.ac.uk/efo/EFO_0006336, http://www.ebi.ac.uk/efo/EFO_0004530, http://www.ebi.ac.uk/efo/EFO_0006335, http://www.ebi.ac.uk/efo/EFO_0003144, http://www.ebi.ac.uk/efo/EFO_0000400, http://www.ebi.ac.uk/efo/EFO_0004468, http://www.ebi.ac.uk/efo/EFO_0004352	Body measurement,Lipid or lipoprotein measurement,Cancer,Other measurement,Metabolic disorder,Cardiovascular measurement,Cardiovascular disease,Hematological measurement	http://www.ebi.ac.uk/efo/EFO_0004529,http://www.ebi.ac.uk/efo/EFO_0004324,http://www.ebi.ac.uk/efo/EFO_0004503,http://www.ebi.ac.uk/efo/EFO_0004732,http://www.ebi.ac.uk/efo/EFO_0000616,http://www.ebi.ac.uk/efo/EFO_0004298,http://www.ebi.ac.uk/efo/EFO_0000319,http://www.ebi.ac.uk/efo/EFO_0001444,http://www.ebi.ac.uk/efo/EFO_0000589
fatty acid measurement, linoleic acid measurement	total cholesterol measurement, hematocrit, stroke, ventricular rate measurement, coronary heart disease, body mass index, atrial fibrillation, high density lipoprotein cholesterol measurement, cancer, diastolic blood pressure, triglyceride measurement, systolic blood pressure, heart failure, diabetes mellitus, glucose measurement, mortality	2	23	0	1	1	2.81363e-05	2.81361e-05	0.00283883	1	0.0416667	0.08	0.053325	rs174547-rs174550	http://www.ebi.ac.uk/efo/EFO_0005110, http://www.ebi.ac.uk/efo/EFO_0006807	Lipid or lipoprotein measurement	http://www.ebi.ac.uk/efo/EFO_0004529	http://www.ebi.ac.uk/efo/EFO_0004574, http://www.ebi.ac.uk/efo/EFO_0004348, http://www.ebi.ac.uk/efo/EFO_0000712, http://www.ebi.ac.uk/efo/EFO_0007928, http://www.ebi.ac.uk/efo/EFO_0001645, http://www.ebi.ac.uk/efo/EFO_0004340, http://www.ebi.ac.uk/efo/EFO_0000275, http://www.ebi.ac.uk/efo/EFO_0004612, http://www.ebi.ac.uk/efo/EFO_0000311, http://www.ebi.ac.uk/efo/EFO_0006336, http://www.ebi.ac.uk/efo/EFO_0004530, http://www.ebi.ac.uk/efo/EFO_0006335, http://www.ebi.ac.uk/efo/EFO_0003144, http://www.ebi.ac.uk/efo/EFO_0000400, http://www.ebi.ac.uk/efo/EFO_0004468, http://www.ebi.ac.uk/efo/EFO_0004352	Body measurement,Lipid or lipoprotein measurement,Cancer,Other measurement,Metabolic disorder,Cardiovascular measurement,Cardiovascular disease,Hematological measurement	http://www.ebi.ac.uk/efo/EFO_0004529,http://www.ebi.ac.uk/efo/EFO_0004324,http://www.ebi.ac.uk/efo/EFO_0004503,http://www.ebi.ac.uk/efo/EFO_0004732,http://www.ebi.ac.uk/efo/EFO_0000616,http://www.ebi.ac.uk/efo/EFO_0004298,http://www.ebi.ac.uk/efo/EFO_0000319,http://www.ebi.ac.uk/efo/EFO_0001444,http://www.ebi.ac.uk/efo/EFO_0000589
catalase measurement	total cholesterol measurement, hematocrit, stroke, ventricular rate measurement, coronary heart disease, body mass index, atrial fibrillation, high density lipoprotein cholesterol measurement, cancer, diastolic blood pressure, triglyceride measurement, systolic blood pressure, heart failure, diabetes mellitus, glucose measurement, mortality	2	23	0	1	1	2.81363e-05	2.81361e-05	0.00283883	1	0.0416667	0.08	0.053325	rs646776-rs629301	http://www.ebi.ac.uk/efo/EFO_0008071	Other measurement	http://www.ebi.ac.uk/efo/EFO_0001444	http://www.ebi.ac.uk/efo/EFO_0004574, http://www.ebi.ac.uk/efo/EFO_0004348, http://www.ebi.ac.uk/efo/EFO_0000712, http://www.ebi.ac.uk/efo/EFO_0007928, http://www.ebi.ac.uk/efo/EFO_0001645, http://www.ebi.ac.uk/efo/EFO_0004340, http://www.ebi.ac.uk/efo/EFO_0000275, http://www.ebi.ac.uk/efo/EFO_0004612, http://www.ebi.ac.uk/efo/EFO_0000311, http://www.ebi.ac.uk/efo/EFO_0006336, http://www.ebi.ac.uk/efo/EFO_0004530, http://www.ebi.ac.uk/efo/EFO_0006335, http://www.ebi.ac.uk/efo/EFO_0003144, http://www.ebi.ac.uk/efo/EFO_0000400, http://www.ebi.ac.uk/efo/EFO_0004468, http://www.ebi.ac.uk/efo/EFO_0004352	Body measurement,Lipid or lipoprotein measurement,Cancer,Other measurement,Metabolic disorder,Cardiovascular measurement,Cardiovascular disease,Hematological measurement	http://www.ebi.ac.uk/efo/EFO_0004529,http://www.ebi.ac.uk/efo/EFO_0004324,http://www.ebi.ac.uk/efo/EFO_0004503,http://www.ebi.ac.uk/efo/EFO_0004732,http://www.ebi.ac.uk/efo/EFO_0000616,http://www.ebi.ac.uk/efo/EFO_0004298,http://www.ebi.ac.uk/efo/EFO_0000319,http://www.ebi.ac.uk/efo/EFO_0001444,http://www.ebi.ac.uk/efo/EFO_0000589
lactate measurement	total cholesterol measurement, hematocrit, stroke, ventricular rate measurement, coronary heart disease, body mass index, atrial fibrillation, high density lipoprotein cholesterol measurement, cancer, diastolic blood pressure, triglyceride measurement, systolic blood pressure, heart failure, diabetes mellitus, glucose measurement, mortality	2	23	0	1	1	2.81363e-05	2.81361e-05	0.00283883	1	0.0416667	0.08	0.053325	rs780094-rs1260326	http://www.ebi.ac.uk/efo/EFO_0007745	Other measurement	http://www.ebi.ac.uk/efo/EFO_0001444	http://www.ebi.ac.uk/efo/EFO_0004574, http://www.ebi.ac.uk/efo/EFO_0004348, http://www.ebi.ac.uk/efo/EFO_0000712, http://www.ebi.ac.uk/efo/EFO_0007928, http://www.ebi.ac.uk/efo/EFO_0001645, http://www.ebi.ac.uk/efo/EFO_0004340, http://www.ebi.ac.uk/efo/EFO_0000275, http://www.ebi.ac.uk/efo/EFO_0004612, http://www.ebi.ac.uk/efo/EFO_0000311, http://www.ebi.ac.uk/efo/EFO_0006336, http://www.ebi.ac.uk/efo/EFO_0004530, http://www.ebi.ac.uk/efo/EFO_0006335, http://www.ebi.ac.uk/efo/EFO_0003144, http://www.ebi.ac.uk/efo/EFO_0000400, http://www.ebi.ac.uk/efo/EFO_0004468, http://www.ebi.ac.uk/efo/EFO_0004352	Body measurement,Lipid or lipoprotein measurement,Cancer,Other measurement,Metabolic disorder,Cardiovascular measurement,Cardiovascular disease,Hematological measurement	http://www.ebi.ac.uk/efo/EFO_0004529,http://www.ebi.ac.uk/efo/EFO_0004324,http://www.ebi.ac.uk/efo/EFO_0004503,http://www.ebi.ac.uk/efo/EFO_0004732,http://www.ebi.ac.uk/efo/EFO_0000616,http://www.ebi.ac.uk/efo/EFO_0004298,http://www.ebi.ac.uk/efo/EFO_0000319,http://www.ebi.ac.uk/efo/EFO_0001444,http://www.ebi.ac.uk/efo/EFO_0000589
follistatin measurement	serum albumin measurement	2	23	1	0	1	2.81363e-05	2.81361e-05	0.00283883	1	0.0416667	0.08	0.053325	rs1260326	http://www.ebi.ac.uk/efo/EFO_0010614	Other measurement	http://www.ebi.ac.uk/efo/EFO_0001444	http://www.ebi.ac.uk/efo/EFO_0004535	Other measurement	http://www.ebi.ac.uk/efo/EFO_0001444
phosphatidylcholine 34:3 measurement	serum albumin measurement	2	23	1	0	1	2.81363e-05	2.81361e-05	0.00283883	1	0.0416667	0.08	0.053325	rs1260326	http://www.ebi.ac.uk/efo/EFO_0010377	Lipid or lipoprotein measurement	http://www.ebi.ac.uk/efo/EFO_0004529	http://www.ebi.ac.uk/efo/EFO_0004535	Other measurement	http://www.ebi.ac.uk/efo/EFO_0001444
percent glycated albumin	total cholesterol measurement, hematocrit, stroke, ventricular rate measurement, coronary heart disease, body mass index, atrial fibrillation, high density lipoprotein cholesterol measurement, cancer, diastolic blood pressure, triglyceride measurement, systolic blood pressure, heart failure, diabetes mellitus, glucose measurement, mortality	2	23	0	1	1	2.81363e-05	2.81361e-05	0.00283883	1	0.0416667	0.08	0.053325	rs780094-rs1260326	http://www.ebi.ac.uk/efo/EFO_0009304	Other measurement	http://www.ebi.ac.uk/efo/EFO_0001444	http://www.ebi.ac.uk/efo/EFO_0004574, http://www.ebi.ac.uk/efo/EFO_0004348, http://www.ebi.ac.uk/efo/EFO_0000712, http://www.ebi.ac.uk/efo/EFO_0007928, http://www.ebi.ac.uk/efo/EFO_0001645, http://www.ebi.ac.uk/efo/EFO_0004340, http://www.ebi.ac.uk/efo/EFO_0000275, http://www.ebi.ac.uk/efo/EFO_0004612, http://www.ebi.ac.uk/efo/EFO_0000311, http://www.ebi.ac.uk/efo/EFO_0006336, http://www.ebi.ac.uk/efo/EFO_0004530, http://www.ebi.ac.uk/efo/EFO_0006335, http://www.ebi.ac.uk/efo/EFO_0003144, http://www.ebi.ac.uk/efo/EFO_0000400, http://www.ebi.ac.uk/efo/EFO_0004468, http://www.ebi.ac.uk/efo/EFO_0004352	Body measurement,Lipid or lipoprotein measurement,Cancer,Other measurement,Metabolic disorder,Cardiovascular measurement,Cardiovascular disease,Hematological measurement	http://www.ebi.ac.uk/efo/EFO_0004529,http://www.ebi.ac.uk/efo/EFO_0004324,http://www.ebi.ac.uk/efo/EFO_0004503,http://www.ebi.ac.uk/efo/EFO_0004732,http://www.ebi.ac.uk/efo/EFO_0000616,http://www.ebi.ac.uk/efo/EFO_0004298,http://www.ebi.ac.uk/efo/EFO_0000319,http://www.ebi.ac.uk/efo/EFO_0001444,http://www.ebi.ac.uk/efo/EFO_0000589
p-tau:beta-amyloid 1-42 ratio measurement	white matter hyperintensity measurement	2	23	0	1	1	2.81363e-05	2.81361e-05	0.00283883	1	0.0416667	0.08	0.053325	rs429358-rs157582-rs4420638	http://www.ebi.ac.uk/efo/EFO_0007709	Other measurement	http://www.ebi.ac.uk/efo/EFO_0001444	http://www.ebi.ac.uk/efo/EFO_0005665	Other measurement	http://www.ebi.ac.uk/efo/EFO_0001444
brain measurement	white matter hyperintensity measurement	2	23	0	1	1	2.81363e-05	2.81361e-05	0.00283883	1	0.0416667	0.08	0.053325	rs3744028-rs7214628	http://www.ebi.ac.uk/efo/EFO_0004464	Other measurement	http://www.ebi.ac.uk/efo/EFO_0001444	http://www.ebi.ac.uk/efo/EFO_0005665	Other measurement	http://www.ebi.ac.uk/efo/EFO_0001444
Mental deterioration	white matter hyperintensity measurement	2	23	0	1	1	2.81363e-05	2.81361e-05	0.00283883	1	0.0416667	0.08	0.053325	rs769449-rs429358	http://purl.obolibrary.org/obo/HP_0001268	Other trait	http://www.ebi.ac.uk/efo/EFO_0000001	http://www.ebi.ac.uk/efo/EFO_0005665	Other measurement	http://www.ebi.ac.uk/efo/EFO_0001444
Cognitive impairment	t-tau:beta-amyloid 1-42 ratio measurement	2	23	0	1	1	2.81363e-05	2.81361e-05	0.00283883	1	0.0416667	0.08	0.053325	rs157582-rs4420638-rs6857	http://purl.obolibrary.org/obo/HP_0100543	Other trait	http://www.ebi.ac.uk/efo/EFO_0000001	http://www.ebi.ac.uk/efo/EFO_0007708	Other measurement	http://www.ebi.ac.uk/efo/EFO_0001444
diacylglycerol 36:1 measurement	very low density lipoprotein cholesterol measurement	2	23	1	0	1	2.81363e-05	2.81361e-05	0.00283883	1	0.0416667	0.08	0.053325	rs964184	http://www.ebi.ac.uk/efo/EFO_0010354	Lipid or lipoprotein measurement	http://www.ebi.ac.uk/efo/EFO_0004529	http://www.ebi.ac.uk/efo/EFO_0008317	Lipid or lipoprotein measurement	http://www.ebi.ac.uk/efo/EFO_0004529
omega-3 polyunsaturated fatty acid measurement, metabolic syndrome	total cholesterol measurement, hematocrit, stroke, ventricular rate measurement, coronary heart disease, body mass index, atrial fibrillation, high density lipoprotein cholesterol measurement, cancer, diastolic blood pressure, triglyceride measurement, systolic blood pressure, heart failure, diabetes mellitus, glucose measurement, mortality	2	23	1	0	1	2.81363e-05	2.81361e-05	0.00283883	1	0.0416667	0.08	0.053325	rs174547	http://www.ebi.ac.uk/efo/EFO_0010119, http://www.ebi.ac.uk/efo/EFO_0000195	Metabolic disorder,Lipid or lipoprotein measurement	http://www.ebi.ac.uk/efo/EFO_0004529,http://www.ebi.ac.uk/efo/EFO_0000589	http://www.ebi.ac.uk/efo/EFO_0004574, http://www.ebi.ac.uk/efo/EFO_0004348, http://www.ebi.ac.uk/efo/EFO_0000712, http://www.ebi.ac.uk/efo/EFO_0007928, http://www.ebi.ac.uk/efo/EFO_0001645, http://www.ebi.ac.uk/efo/EFO_0004340, http://www.ebi.ac.uk/efo/EFO_0000275, http://www.ebi.ac.uk/efo/EFO_0004612, http://www.ebi.ac.uk/efo/EFO_0000311, http://www.ebi.ac.uk/efo/EFO_0006336, http://www.ebi.ac.uk/efo/EFO_0004530, http://www.ebi.ac.uk/efo/EFO_0006335, http://www.ebi.ac.uk/efo/EFO_0003144, http://www.ebi.ac.uk/efo/EFO_0000400, http://www.ebi.ac.uk/efo/EFO_0004468, http://www.ebi.ac.uk/efo/EFO_0004352	Body measurement,Lipid or lipoprotein measurement,Cancer,Other measurement,Metabolic disorder,Cardiovascular measurement,Cardiovascular disease,Hematological measurement	http://www.ebi.ac.uk/efo/EFO_0004529,http://www.ebi.ac.uk/efo/EFO_0004324,http://www.ebi.ac.uk/efo/EFO_0004503,http://www.ebi.ac.uk/efo/EFO_0004732,http://www.ebi.ac.uk/efo/EFO_0000616,http://www.ebi.ac.uk/efo/EFO_0004298,http://www.ebi.ac.uk/efo/EFO_0000319,http://www.ebi.ac.uk/efo/EFO_0001444,http://www.ebi.ac.uk/efo/EFO_0000589
Dementia, Alzheimer's disease neuropathologic change	white matter hyperintensity measurement	2	23	0	1	1	2.81363e-05	2.81361e-05	0.00283883	1	0.0416667	0.08	0.053325	rs6857-rs429358	http://purl.obolibrary.org/obo/HP_0000726, http://www.ebi.ac.uk/efo/EFO_0006801	Neurological disorder,Other trait	http://www.ebi.ac.uk/efo/EFO_0000618,http://www.ebi.ac.uk/efo/EFO_0000001	http://www.ebi.ac.uk/efo/EFO_0005665	Other measurement	http://www.ebi.ac.uk/efo/EFO_0001444
Cognitive impairment	total cholesterol measurement, hematocrit, stroke, ventricular rate measurement, coronary heart disease, body mass index, atrial fibrillation, high density lipoprotein cholesterol measurement, cancer, diastolic blood pressure, triglyceride measurement, systolic blood pressure, heart failure, diabetes mellitus, glucose measurement, mortality	2	23	0	1	1	2.81363e-05	2.81361e-05	0.00283883	1	0.0416667	0.08	0.053325	rs4420638-rs6857	http://purl.obolibrary.org/obo/HP_0100543	Other trait	http://www.ebi.ac.uk/efo/EFO_0000001	http://www.ebi.ac.uk/efo/EFO_0004574, http://www.ebi.ac.uk/efo/EFO_0004348, http://www.ebi.ac.uk/efo/EFO_0000712, http://www.ebi.ac.uk/efo/EFO_0007928, http://www.ebi.ac.uk/efo/EFO_0001645, http://www.ebi.ac.uk/efo/EFO_0004340, http://www.ebi.ac.uk/efo/EFO_0000275, http://www.ebi.ac.uk/efo/EFO_0004612, http://www.ebi.ac.uk/efo/EFO_0000311, http://www.ebi.ac.uk/efo/EFO_0006336, http://www.ebi.ac.uk/efo/EFO_0004530, http://www.ebi.ac.uk/efo/EFO_0006335, http://www.ebi.ac.uk/efo/EFO_0003144, http://www.ebi.ac.uk/efo/EFO_0000400, http://www.ebi.ac.uk/efo/EFO_0004468, http://www.ebi.ac.uk/efo/EFO_0004352	Body measurement,Lipid or lipoprotein measurement,Cancer,Other measurement,Metabolic disorder,Cardiovascular measurement,Cardiovascular disease,Hematological measurement	http://www.ebi.ac.uk/efo/EFO_0004529,http://www.ebi.ac.uk/efo/EFO_0004324,http://www.ebi.ac.uk/efo/EFO_0004503,http://www.ebi.ac.uk/efo/EFO_0004732,http://www.ebi.ac.uk/efo/EFO_0000616,http://www.ebi.ac.uk/efo/EFO_0004298,http://www.ebi.ac.uk/efo/EFO_0000319,http://www.ebi.ac.uk/efo/EFO_0001444,http://www.ebi.ac.uk/efo/EFO_0000589
linoleic acid measurement	total cholesterol measurement, hematocrit, stroke, ventricular rate measurement, coronary heart disease, body mass index, atrial fibrillation, high density lipoprotein cholesterol measurement, cancer, diastolic blood pressure, triglyceride measurement, systolic blood pressure, heart failure, diabetes mellitus, glucose measurement, mortality	2	23	1	0	1	2.81363e-05	2.81361e-05	0.00283883	1	0.0416667	0.08	0.053325	rs174547	http://www.ebi.ac.uk/efo/EFO_0006807	Lipid or lipoprotein measurement	http://www.ebi.ac.uk/efo/EFO_0004529	http://www.ebi.ac.uk/efo/EFO_0004574, http://www.ebi.ac.uk/efo/EFO_0004348, http://www.ebi.ac.uk/efo/EFO_0000712, http://www.ebi.ac.uk/efo/EFO_0007928, http://www.ebi.ac.uk/efo/EFO_0001645, http://www.ebi.ac.uk/efo/EFO_0004340, http://www.ebi.ac.uk/efo/EFO_0000275, http://www.ebi.ac.uk/efo/EFO_0004612, http://www.ebi.ac.uk/efo/EFO_0000311, http://www.ebi.ac.uk/efo/EFO_0006336, http://www.ebi.ac.uk/efo/EFO_0004530, http://www.ebi.ac.uk/efo/EFO_0006335, http://www.ebi.ac.uk/efo/EFO_0003144, http://www.ebi.ac.uk/efo/EFO_0000400, http://www.ebi.ac.uk/efo/EFO_0004468, http://www.ebi.ac.uk/efo/EFO_0004352	Body measurement,Lipid or lipoprotein measurement,Cancer,Other measurement,Metabolic disorder,Cardiovascular measurement,Cardiovascular disease,Hematological measurement	http://www.ebi.ac.uk/efo/EFO_0004529,http://www.ebi.ac.uk/efo/EFO_0004324,http://www.ebi.ac.uk/efo/EFO_0004503,http://www.ebi.ac.uk/efo/EFO_0004732,http://www.ebi.ac.uk/efo/EFO_0000616,http://www.ebi.ac.uk/efo/EFO_0004298,http://www.ebi.ac.uk/efo/EFO_0000319,http://www.ebi.ac.uk/efo/EFO_0001444,http://www.ebi.ac.uk/efo/EFO_0000589
Alzheimer's disease, beta-amyloid 1-42 measurement	total cholesterol measurement, hematocrit, stroke, ventricular rate measurement, coronary heart disease, body mass index, atrial fibrillation, high density lipoprotein cholesterol measurement, cancer, diastolic blood pressure, triglyceride measurement, systolic blood pressure, heart failure, diabetes mellitus, glucose measurement, mortality	2	23	0	1	1	2.81363e-05	2.81361e-05	0.00283883	1	0.0416667	0.08	0.053325	rs4420638-rs429358	http://www.ebi.ac.uk/efo/EFO_0000249, http://www.ebi.ac.uk/efo/EFO_0004670	Neurological disorder,Other measurement	http://www.ebi.ac.uk/efo/EFO_0000618,http://www.ebi.ac.uk/efo/EFO_0001444	http://www.ebi.ac.uk/efo/EFO_0004574, http://www.ebi.ac.uk/efo/EFO_0004348, http://www.ebi.ac.uk/efo/EFO_0000712, http://www.ebi.ac.uk/efo/EFO_0007928, http://www.ebi.ac.uk/efo/EFO_0001645, http://www.ebi.ac.uk/efo/EFO_0004340, http://www.ebi.ac.uk/efo/EFO_0000275, http://www.ebi.ac.uk/efo/EFO_0004612, http://www.ebi.ac.uk/efo/EFO_0000311, http://www.ebi.ac.uk/efo/EFO_0006336, http://www.ebi.ac.uk/efo/EFO_0004530, http://www.ebi.ac.uk/efo/EFO_0006335, http://www.ebi.ac.uk/efo/EFO_0003144, http://www.ebi.ac.uk/efo/EFO_0000400, http://www.ebi.ac.uk/efo/EFO_0004468, http://www.ebi.ac.uk/efo/EFO_0004352	Body measurement,Lipid or lipoprotein measurement,Cancer,Other measurement,Metabolic disorder,Cardiovascular measurement,Cardiovascular disease,Hematological measurement	http://www.ebi.ac.uk/efo/EFO_0004529,http://www.ebi.ac.uk/efo/EFO_0004324,http://www.ebi.ac.uk/efo/EFO_0004503,http://www.ebi.ac.uk/efo/EFO_0004732,http://www.ebi.ac.uk/efo/EFO_0000616,http://www.ebi.ac.uk/efo/EFO_0004298,http://www.ebi.ac.uk/efo/EFO_0000319,http://www.ebi.ac.uk/efo/EFO_0001444,http://www.ebi.ac.uk/efo/EFO_0000589
fatty acid measurement, docosapentaenoic acid measurement	total cholesterol measurement, hematocrit, stroke, ventricular rate measurement, coronary heart disease, body mass index, atrial fibrillation, high density lipoprotein cholesterol measurement, cancer, diastolic blood pressure, triglyceride measurement, systolic blood pressure, heart failure, diabetes mellitus, glucose measurement, mortality	2	23	0	1	1	2.81363e-05	2.81361e-05	0.00283883	1	0.0416667	0.08	0.053325	rs174549-rs174547	http://www.ebi.ac.uk/efo/EFO_0005110, http://www.ebi.ac.uk/efo/EFO_0006809	Lipid or lipoprotein measurement	http://www.ebi.ac.uk/efo/EFO_0004529	http://www.ebi.ac.uk/efo/EFO_0004574, http://www.ebi.ac.uk/efo/EFO_0004348, http://www.ebi.ac.uk/efo/EFO_0000712, http://www.ebi.ac.uk/efo/EFO_0007928, http://www.ebi.ac.uk/efo/EFO_0001645, http://www.ebi.ac.uk/efo/EFO_0004340, http://www.ebi.ac.uk/efo/EFO_0000275, http://www.ebi.ac.uk/efo/EFO_0004612, http://www.ebi.ac.uk/efo/EFO_0000311, http://www.ebi.ac.uk/efo/EFO_0006336, http://www.ebi.ac.uk/efo/EFO_0004530, http://www.ebi.ac.uk/efo/EFO_0006335, http://www.ebi.ac.uk/efo/EFO_0003144, http://www.ebi.ac.uk/efo/EFO_0000400, http://www.ebi.ac.uk/efo/EFO_0004468, http://www.ebi.ac.uk/efo/EFO_0004352	Body measurement,Lipid or lipoprotein measurement,Cancer,Other measurement,Metabolic disorder,Cardiovascular measurement,Cardiovascular disease,Hematological measurement	http://www.ebi.ac.uk/efo/EFO_0004529,http://www.ebi.ac.uk/efo/EFO_0004324,http://www.ebi.ac.uk/efo/EFO_0004503,http://www.ebi.ac.uk/efo/EFO_0004732,http://www.ebi.ac.uk/efo/EFO_0000616,http://www.ebi.ac.uk/efo/EFO_0004298,http://www.ebi.ac.uk/efo/EFO_0000319,http://www.ebi.ac.uk/efo/EFO_0001444,http://www.ebi.ac.uk/efo/EFO_0000589
Alzheimer's disease, amyloid-beta measurement	t-tau:beta-amyloid 1-42 ratio measurement	2	23	0	1	1	2.81363e-05	2.81361e-05	0.00283883	1	0.0416667	0.08	0.053325	rs429358-rs157582-rs4420638	http://www.ebi.ac.uk/efo/EFO_0000249, http://www.ebi.ac.uk/efo/EFO_0005194	Neurological disorder,Other measurement	http://www.ebi.ac.uk/efo/EFO_0000618,http://www.ebi.ac.uk/efo/EFO_0001444	http://www.ebi.ac.uk/efo/EFO_0007708	Other measurement	http://www.ebi.ac.uk/efo/EFO_0001444
Alzheimer's disease biomarker measurement	total cholesterol measurement, hematocrit, stroke, ventricular rate measurement, coronary heart disease, body mass index, atrial fibrillation, high density lipoprotein cholesterol measurement, cancer, diastolic blood pressure, triglyceride measurement, systolic blood pressure, heart failure, diabetes mellitus, glucose measurement, mortality	2	23	0	1	1	2.81363e-05	2.81361e-05	0.00283883	1	0.0416667	0.08	0.053325	rs4420638-rs429358	http://www.ebi.ac.uk/efo/EFO_0006514	Other measurement	http://www.ebi.ac.uk/efo/EFO_0001444	http://www.ebi.ac.uk/efo/EFO_0004574, http://www.ebi.ac.uk/efo/EFO_0004348, http://www.ebi.ac.uk/efo/EFO_0000712, http://www.ebi.ac.uk/efo/EFO_0007928, http://www.ebi.ac.uk/efo/EFO_0001645, http://www.ebi.ac.uk/efo/EFO_0004340, http://www.ebi.ac.uk/efo/EFO_0000275, http://www.ebi.ac.uk/efo/EFO_0004612, http://www.ebi.ac.uk/efo/EFO_0000311, http://www.ebi.ac.uk/efo/EFO_0006336, http://www.ebi.ac.uk/efo/EFO_0004530, http://www.ebi.ac.uk/efo/EFO_0006335, http://www.ebi.ac.uk/efo/EFO_0003144, http://www.ebi.ac.uk/efo/EFO_0000400, http://www.ebi.ac.uk/efo/EFO_0004468, http://www.ebi.ac.uk/efo/EFO_0004352	Body measurement,Lipid or lipoprotein measurement,Cancer,Other measurement,Metabolic disorder,Cardiovascular measurement,Cardiovascular disease,Hematological measurement	http://www.ebi.ac.uk/efo/EFO_0004529,http://www.ebi.ac.uk/efo/EFO_0004324,http://www.ebi.ac.uk/efo/EFO_0004503,http://www.ebi.ac.uk/efo/EFO_0004732,http://www.ebi.ac.uk/efo/EFO_0000616,http://www.ebi.ac.uk/efo/EFO_0004298,http://www.ebi.ac.uk/efo/EFO_0000319,http://www.ebi.ac.uk/efo/EFO_0001444,http://www.ebi.ac.uk/efo/EFO_0000589
longitudinal BMI measurement, age at assessment	total cholesterol measurement, hematocrit, stroke, ventricular rate measurement, coronary heart disease, body mass index, atrial fibrillation, high density lipoprotein cholesterol measurement, cancer, diastolic blood pressure, triglyceride measurement, systolic blood pressure, heart failure, diabetes mellitus, glucose measurement, mortality	2	23	0	1	1	2.81363e-05	2.81361e-05	0.00283883	1	0.0416667	0.08	0.053325	rs1421085-rs9939609	http://www.ebi.ac.uk/efo/EFO_0005937, http://www.ebi.ac.uk/efo/EFO_0008007	Body measurement,Other measurement	http://www.ebi.ac.uk/efo/EFO_0004324,http://www.ebi.ac.uk/efo/EFO_0001444	http://www.ebi.ac.uk/efo/EFO_0004574, http://www.ebi.ac.uk/efo/EFO_0004348, http://www.ebi.ac.uk/efo/EFO_0000712, http://www.ebi.ac.uk/efo/EFO_0007928, http://www.ebi.ac.uk/efo/EFO_0001645, http://www.ebi.ac.uk/efo/EFO_0004340, http://www.ebi.ac.uk/efo/EFO_0000275, http://www.ebi.ac.uk/efo/EFO_0004612, http://www.ebi.ac.uk/efo/EFO_0000311, http://www.ebi.ac.uk/efo/EFO_0006336, http://www.ebi.ac.uk/efo/EFO_0004530, http://www.ebi.ac.uk/efo/EFO_0006335, http://www.ebi.ac.uk/efo/EFO_0003144, http://www.ebi.ac.uk/efo/EFO_0000400, http://www.ebi.ac.uk/efo/EFO_0004468, http://www.ebi.ac.uk/efo/EFO_0004352	Body measurement,Lipid or lipoprotein measurement,Cancer,Other measurement,Metabolic disorder,Cardiovascular measurement,Cardiovascular disease,Hematological measurement	http://www.ebi.ac.uk/efo/EFO_0004529,http://www.ebi.ac.uk/efo/EFO_0004324,http://www.ebi.ac.uk/efo/EFO_0004503,http://www.ebi.ac.uk/efo/EFO_0004732,http://www.ebi.ac.uk/efo/EFO_0000616,http://www.ebi.ac.uk/efo/EFO_0004298,http://www.ebi.ac.uk/efo/EFO_0000319,http://www.ebi.ac.uk/efo/EFO_0001444,http://www.ebi.ac.uk/efo/EFO_0000589
YKL40 measurement	total cholesterol measurement, hematocrit, stroke, ventricular rate measurement, coronary heart disease, body mass index, atrial fibrillation, high density lipoprotein cholesterol measurement, cancer, diastolic blood pressure, triglyceride measurement, systolic blood pressure, heart failure, diabetes mellitus, glucose measurement, mortality	2	23	0	1	1	2.81363e-05	2.81361e-05	0.00283883	1	0.0416667	0.08	0.053325	rs28601761-rs2980853	http://www.ebi.ac.uk/efo/EFO_0004869	Inflammatory measurement	http://www.ebi.ac.uk/efo/EFO_0004872	http://www.ebi.ac.uk/efo/EFO_0004574, http://www.ebi.ac.uk/efo/EFO_0004348, http://www.ebi.ac.uk/efo/EFO_0000712, http://www.ebi.ac.uk/efo/EFO_0007928, http://www.ebi.ac.uk/efo/EFO_0001645, http://www.ebi.ac.uk/efo/EFO_0004340, http://www.ebi.ac.uk/efo/EFO_0000275, http://www.ebi.ac.uk/efo/EFO_0004612, http://www.ebi.ac.uk/efo/EFO_0000311, http://www.ebi.ac.uk/efo/EFO_0006336, http://www.ebi.ac.uk/efo/EFO_0004530, http://www.ebi.ac.uk/efo/EFO_0006335, http://www.ebi.ac.uk/efo/EFO_0003144, http://www.ebi.ac.uk/efo/EFO_0000400, http://www.ebi.ac.uk/efo/EFO_0004468, http://www.ebi.ac.uk/efo/EFO_0004352	Body measurement,Lipid or lipoprotein measurement,Cancer,Other measurement,Metabolic disorder,Cardiovascular measurement,Cardiovascular disease,Hematological measurement	http://www.ebi.ac.uk/efo/EFO_0004529,http://www.ebi.ac.uk/efo/EFO_0004324,http://www.ebi.ac.uk/efo/EFO_0004503,http://www.ebi.ac.uk/efo/EFO_0004732,http://www.ebi.ac.uk/efo/EFO_0000616,http://www.ebi.ac.uk/efo/EFO_0004298,http://www.ebi.ac.uk/efo/EFO_0000319,http://www.ebi.ac.uk/efo/EFO_0001444,http://www.ebi.ac.uk/efo/EFO_0000589
cerebral amyloid angiopathy, neurofibrillary tangles measurement	t-tau:beta-amyloid 1-42 ratio measurement	2	23	0	1	1	2.81363e-05	2.81361e-05	0.00283883	1	0.0416667	0.08	0.053325	rs429358-rs157582-rs4420638	http://www.ebi.ac.uk/efo/EFO_0006790, http://www.ebi.ac.uk/efo/EFO_0006797	Metabolic disorder,Other measurement	http://www.ebi.ac.uk/efo/EFO_0000589,http://www.ebi.ac.uk/efo/EFO_0001444	http://www.ebi.ac.uk/efo/EFO_0007708	Other measurement	http://www.ebi.ac.uk/efo/EFO_0001444
Alzheimer's disease, beta-amyloid 1-42 measurement	t-tau:beta-amyloid 1-42 ratio measurement	2	23	0	1	1	2.81363e-05	2.81361e-05	0.00283883	1	0.0416667	0.08	0.053325	rs429358-rs157582-rs4420638	http://www.ebi.ac.uk/efo/EFO_0000249, http://www.ebi.ac.uk/efo/EFO_0004670	Neurological disorder,Other measurement	http://www.ebi.ac.uk/efo/EFO_0000618,http://www.ebi.ac.uk/efo/EFO_0001444	http://www.ebi.ac.uk/efo/EFO_0007708	Other measurement	http://www.ebi.ac.uk/efo/EFO_0001444
healthspan	total cholesterol measurement, hematocrit, stroke, ventricular rate measurement, coronary heart disease, body mass index, atrial fibrillation, high density lipoprotein cholesterol measurement, cancer, diastolic blood pressure, triglyceride measurement, systolic blood pressure, heart failure, diabetes mellitus, glucose measurement, mortality	2	23	0	1	1	2.81363e-05	2.81361e-05	0.00283883	1	0.0416667	0.08	0.053325	rs34872471-rs4506565	http://www.ebi.ac.uk/efo/EFO_0009762	Other measurement	http://www.ebi.ac.uk/efo/EFO_0001444	http://www.ebi.ac.uk/efo/EFO_0004574, http://www.ebi.ac.uk/efo/EFO_0004348, http://www.ebi.ac.uk/efo/EFO_0000712, http://www.ebi.ac.uk/efo/EFO_0007928, http://www.ebi.ac.uk/efo/EFO_0001645, http://www.ebi.ac.uk/efo/EFO_0004340, http://www.ebi.ac.uk/efo/EFO_0000275, http://www.ebi.ac.uk/efo/EFO_0004612, http://www.ebi.ac.uk/efo/EFO_0000311, http://www.ebi.ac.uk/efo/EFO_0006336, http://www.ebi.ac.uk/efo/EFO_0004530, http://www.ebi.ac.uk/efo/EFO_0006335, http://www.ebi.ac.uk/efo/EFO_0003144, http://www.ebi.ac.uk/efo/EFO_0000400, http://www.ebi.ac.uk/efo/EFO_0004468, http://www.ebi.ac.uk/efo/EFO_0004352	Body measurement,Lipid or lipoprotein measurement,Cancer,Other measurement,Metabolic disorder,Cardiovascular measurement,Cardiovascular disease,Hematological measurement	http://www.ebi.ac.uk/efo/EFO_0004529,http://www.ebi.ac.uk/efo/EFO_0004324,http://www.ebi.ac.uk/efo/EFO_0004503,http://www.ebi.ac.uk/efo/EFO_0004732,http://www.ebi.ac.uk/efo/EFO_0000616,http://www.ebi.ac.uk/efo/EFO_0004298,http://www.ebi.ac.uk/efo/EFO_0000319,http://www.ebi.ac.uk/efo/EFO_0001444,http://www.ebi.ac.uk/efo/EFO_0000589
oleic acid measurement	total cholesterol measurement, hematocrit, stroke, ventricular rate measurement, coronary heart disease, body mass index, atrial fibrillation, high density lipoprotein cholesterol measurement, cancer, diastolic blood pressure, triglyceride measurement, systolic blood pressure, heart failure, diabetes mellitus, glucose measurement, mortality	2	23	0	1	1	2.81363e-05	2.81361e-05	0.00283883	1	0.0416667	0.08	0.053325	rs102275-rs174547	http://www.ebi.ac.uk/efo/EFO_0006810	Lipid or lipoprotein measurement	http://www.ebi.ac.uk/efo/EFO_0004529	http://www.ebi.ac.uk/efo/EFO_0004574, http://www.ebi.ac.uk/efo/EFO_0004348, http://www.ebi.ac.uk/efo/EFO_0000712, http://www.ebi.ac.uk/efo/EFO_0007928, http://www.ebi.ac.uk/efo/EFO_0001645, http://www.ebi.ac.uk/efo/EFO_0004340, http://www.ebi.ac.uk/efo/EFO_0000275, http://www.ebi.ac.uk/efo/EFO_0004612, http://www.ebi.ac.uk/efo/EFO_0000311, http://www.ebi.ac.uk/efo/EFO_0006336, http://www.ebi.ac.uk/efo/EFO_0004530, http://www.ebi.ac.uk/efo/EFO_0006335, http://www.ebi.ac.uk/efo/EFO_0003144, http://www.ebi.ac.uk/efo/EFO_0000400, http://www.ebi.ac.uk/efo/EFO_0004468, http://www.ebi.ac.uk/efo/EFO_0004352	Body measurement,Lipid or lipoprotein measurement,Cancer,Other measurement,Metabolic disorder,Cardiovascular measurement,Cardiovascular disease,Hematological measurement	http://www.ebi.ac.uk/efo/EFO_0004529,http://www.ebi.ac.uk/efo/EFO_0004324,http://www.ebi.ac.uk/efo/EFO_0004503,http://www.ebi.ac.uk/efo/EFO_0004732,http://www.ebi.ac.uk/efo/EFO_0000616,http://www.ebi.ac.uk/efo/EFO_0004298,http://www.ebi.ac.uk/efo/EFO_0000319,http://www.ebi.ac.uk/efo/EFO_0001444,http://www.ebi.ac.uk/efo/EFO_0000589
Alzheimer's disease biomarker measurement	t-tau:beta-amyloid 1-42 ratio measurement	2	23	0	1	1	2.81363e-05	2.81361e-05	0.00283883	1	0.0416667	0.08	0.053325	rs429358-rs157582-rs4420638	http://www.ebi.ac.uk/efo/EFO_0006514	Other measurement	http://www.ebi.ac.uk/efo/EFO_0001444	http://www.ebi.ac.uk/efo/EFO_0007708	Other measurement	http://www.ebi.ac.uk/efo/EFO_0001444
percent glycated albumin	serum albumin measurement	2	23	1	0	1	2.81363e-05	2.81361e-05	0.00283883	1	0.0416667	0.08	0.053325	rs1260326	http://www.ebi.ac.uk/efo/EFO_0009304	Other measurement	http://www.ebi.ac.uk/efo/EFO_0001444	http://www.ebi.ac.uk/efo/EFO_0004535	Other measurement	http://www.ebi.ac.uk/efo/EFO_0001444
Alzheimer's disease, amyloid-beta measurement	white matter hyperintensity measurement	2	23	1	0	1	2.81363e-05	2.81361e-05	0.00283883	1	0.0416667	0.08	0.053325	rs429358	http://www.ebi.ac.uk/efo/EFO_0000249, http://www.ebi.ac.uk/efo/EFO_0005194	Neurological disorder,Other measurement	http://www.ebi.ac.uk/efo/EFO_0000618,http://www.ebi.ac.uk/efo/EFO_0001444	http://www.ebi.ac.uk/efo/EFO_0005665	Other measurement	http://www.ebi.ac.uk/efo/EFO_0001444
phosphatidylcholine 38:5 measurement	total cholesterol measurement, hematocrit, stroke, ventricular rate measurement, coronary heart disease, body mass index, atrial fibrillation, high density lipoprotein cholesterol measurement, cancer, diastolic blood pressure, triglyceride measurement, systolic blood pressure, heart failure, diabetes mellitus, glucose measurement, mortality	2	23	0	1	1	2.81363e-05	2.81361e-05	0.00283883	1	0.0416667	0.08	0.053325	rs174547-rs174535	http://www.ebi.ac.uk/efo/EFO_0010387	Lipid or lipoprotein measurement	http://www.ebi.ac.uk/efo/EFO_0004529	http://www.ebi.ac.uk/efo/EFO_0004574, http://www.ebi.ac.uk/efo/EFO_0004348, http://www.ebi.ac.uk/efo/EFO_0000712, http://www.ebi.ac.uk/efo/EFO_0007928, http://www.ebi.ac.uk/efo/EFO_0001645, http://www.ebi.ac.uk/efo/EFO_0004340, http://www.ebi.ac.uk/efo/EFO_0000275, http://www.ebi.ac.uk/efo/EFO_0004612, http://www.ebi.ac.uk/efo/EFO_0000311, http://www.ebi.ac.uk/efo/EFO_0006336, http://www.ebi.ac.uk/efo/EFO_0004530, http://www.ebi.ac.uk/efo/EFO_0006335, http://www.ebi.ac.uk/efo/EFO_0003144, http://www.ebi.ac.uk/efo/EFO_0000400, http://www.ebi.ac.uk/efo/EFO_0004468, http://www.ebi.ac.uk/efo/EFO_0004352	Body measurement,Lipid or lipoprotein measurement,Cancer,Other measurement,Metabolic disorder,Cardiovascular measurement,Cardiovascular disease,Hematological measurement	http://www.ebi.ac.uk/efo/EFO_0004529,http://www.ebi.ac.uk/efo/EFO_0004324,http://www.ebi.ac.uk/efo/EFO_0004503,http://www.ebi.ac.uk/efo/EFO_0004732,http://www.ebi.ac.uk/efo/EFO_0000616,http://www.ebi.ac.uk/efo/EFO_0004298,http://www.ebi.ac.uk/efo/EFO_0000319,http://www.ebi.ac.uk/efo/EFO_0001444,http://www.ebi.ac.uk/efo/EFO_0000589
phosphatidylcholine 38:4 measurement	total cholesterol measurement, hematocrit, stroke, ventricular rate measurement, coronary heart disease, body mass index, atrial fibrillation, high density lipoprotein cholesterol measurement, cancer, diastolic blood pressure, triglyceride measurement, systolic blood pressure, heart failure, diabetes mellitus, glucose measurement, mortality	2	23	0	1	1	2.81363e-05	2.81361e-05	0.00283883	1	0.0416667	0.08	0.053325	rs174545-rs174547	http://www.ebi.ac.uk/efo/EFO_0010386	Lipid or lipoprotein measurement	http://www.ebi.ac.uk/efo/EFO_0004529	http://www.ebi.ac.uk/efo/EFO_0004574, http://www.ebi.ac.uk/efo/EFO_0004348, http://www.ebi.ac.uk/efo/EFO_0000712, http://www.ebi.ac.uk/efo/EFO_0007928, http://www.ebi.ac.uk/efo/EFO_0001645, http://www.ebi.ac.uk/efo/EFO_0004340, http://www.ebi.ac.uk/efo/EFO_0000275, http://www.ebi.ac.uk/efo/EFO_0004612, http://www.ebi.ac.uk/efo/EFO_0000311, http://www.ebi.ac.uk/efo/EFO_0006336, http://www.ebi.ac.uk/efo/EFO_0004530, http://www.ebi.ac.uk/efo/EFO_0006335, http://www.ebi.ac.uk/efo/EFO_0003144, http://www.ebi.ac.uk/efo/EFO_0000400, http://www.ebi.ac.uk/efo/EFO_0004468, http://www.ebi.ac.uk/efo/EFO_0004352	Body measurement,Lipid or lipoprotein measurement,Cancer,Other measurement,Metabolic disorder,Cardiovascular measurement,Cardiovascular disease,Hematological measurement	http://www.ebi.ac.uk/efo/EFO_0004529,http://www.ebi.ac.uk/efo/EFO_0004324,http://www.ebi.ac.uk/efo/EFO_0004503,http://www.ebi.ac.uk/efo/EFO_0004732,http://www.ebi.ac.uk/efo/EFO_0000616,http://www.ebi.ac.uk/efo/EFO_0004298,http://www.ebi.ac.uk/efo/EFO_0000319,http://www.ebi.ac.uk/efo/EFO_0001444,http://www.ebi.ac.uk/efo/EFO_0000589
LDL cholesterol:HDL cholesterol ratio	white matter hyperintensity measurement	2	23	0	1	1	2.81363e-05	2.81361e-05	0.00283883	1	0.0416667	0.08	0.053325	rs4420638-rs429358	http://www.ebi.ac.uk/efo/EFO_0007930	Lipid or lipoprotein measurement	http://www.ebi.ac.uk/efo/EFO_0004732	http://www.ebi.ac.uk/efo/EFO_0005665	Other measurement	http://www.ebi.ac.uk/efo/EFO_0001444
cerebral amyloid angiopathy, neurofibrillary tangles measurement	white matter hyperintensity measurement	2	23	1	0	1	2.81363e-05	2.81361e-05	0.00283883	1	0.0416667	0.08	0.053325	rs429358	http://www.ebi.ac.uk/efo/EFO_0006790, http://www.ebi.ac.uk/efo/EFO_0006797	Metabolic disorder,Other measurement	http://www.ebi.ac.uk/efo/EFO_0000589,http://www.ebi.ac.uk/efo/EFO_0001444	http://www.ebi.ac.uk/efo/EFO_0005665	Other measurement	http://www.ebi.ac.uk/efo/EFO_0001444
Immunosuppressant use measurement	myositis	2	23	0	1	1	2.81363e-05	2.81361e-05	0.00283883	1	0.0416667	0.08	0.053325	rs6679677-rs2476601	http://www.ebi.ac.uk/efo/EFO_0009934	Other measurement	http://www.ebi.ac.uk/efo/EFO_0001444	http://www.ebi.ac.uk/efo/EFO_0000783	Immune system disorder	http://www.ebi.ac.uk/efo/EFO_0000540
low density lipoprotein cholesterol measurement, coronary artery disease	squamous cell carcinoma	2	23	0	1	1	2.81363e-05	2.81361e-05	0.00283883	1	0.0416667	0.08	0.053325	rs10810657-rs7033354	http://www.ebi.ac.uk/efo/EFO_0004611, http://www.ebi.ac.uk/efo/EFO_0000378	Cardiovascular disease,Lipid or lipoprotein measurement	http://www.ebi.ac.uk/efo/EFO_0004732,http://www.ebi.ac.uk/efo/EFO_0000319	http://www.ebi.ac.uk/efo/EFO_0000707	Cancer	http://www.ebi.ac.uk/efo/EFO_0000616
mortality	t-tau:beta-amyloid 1-42 ratio measurement	2	23	0	1	1	2.81363e-05	2.81361e-05	0.00283883	1	0.0416667	0.08	0.053325	rs429358-rs157582-rs4420638	http://www.ebi.ac.uk/efo/EFO_0004352	Other measurement	http://www.ebi.ac.uk/efo/EFO_0001444	http://www.ebi.ac.uk/efo/EFO_0007708	Other measurement	http://www.ebi.ac.uk/efo/EFO_0001444
neuritic plaque measurement, neurofibrillary tangles measurement	white matter hyperintensity measurement	2	23	1	0	1	2.81363e-05	2.81361e-05	0.00283883	1	0.0416667	0.08	0.053325	rs429358	http://www.ebi.ac.uk/efo/EFO_0006798, http://www.ebi.ac.uk/efo/EFO_0006797	Other measurement	http://www.ebi.ac.uk/efo/EFO_0001444	http://www.ebi.ac.uk/efo/EFO_0005665	Other measurement	http://www.ebi.ac.uk/efo/EFO_0001444
cerebral amyloid angiopathy, neurofibrillary tangles measurement	total cholesterol measurement, hematocrit, stroke, ventricular rate measurement, coronary heart disease, body mass index, atrial fibrillation, high density lipoprotein cholesterol measurement, cancer, diastolic blood pressure, triglyceride measurement, systolic blood pressure, heart failure, diabetes mellitus, glucose measurement, mortality	2	23	0	1	1	2.81363e-05	2.81361e-05	0.00283883	1	0.0416667	0.08	0.053325	rs4420638-rs429358	http://www.ebi.ac.uk/efo/EFO_0006790, http://www.ebi.ac.uk/efo/EFO_0006797	Metabolic disorder,Other measurement	http://www.ebi.ac.uk/efo/EFO_0000589,http://www.ebi.ac.uk/efo/EFO_0001444	http://www.ebi.ac.uk/efo/EFO_0004574, http://www.ebi.ac.uk/efo/EFO_0004348, http://www.ebi.ac.uk/efo/EFO_0000712, http://www.ebi.ac.uk/efo/EFO_0007928, http://www.ebi.ac.uk/efo/EFO_0001645, http://www.ebi.ac.uk/efo/EFO_0004340, http://www.ebi.ac.uk/efo/EFO_0000275, http://www.ebi.ac.uk/efo/EFO_0004612, http://www.ebi.ac.uk/efo/EFO_0000311, http://www.ebi.ac.uk/efo/EFO_0006336, http://www.ebi.ac.uk/efo/EFO_0004530, http://www.ebi.ac.uk/efo/EFO_0006335, http://www.ebi.ac.uk/efo/EFO_0003144, http://www.ebi.ac.uk/efo/EFO_0000400, http://www.ebi.ac.uk/efo/EFO_0004468, http://www.ebi.ac.uk/efo/EFO_0004352	Body measurement,Lipid or lipoprotein measurement,Cancer,Other measurement,Metabolic disorder,Cardiovascular measurement,Cardiovascular disease,Hematological measurement	http://www.ebi.ac.uk/efo/EFO_0004529,http://www.ebi.ac.uk/efo/EFO_0004324,http://www.ebi.ac.uk/efo/EFO_0004503,http://www.ebi.ac.uk/efo/EFO_0004732,http://www.ebi.ac.uk/efo/EFO_0000616,http://www.ebi.ac.uk/efo/EFO_0004298,http://www.ebi.ac.uk/efo/EFO_0000319,http://www.ebi.ac.uk/efo/EFO_0001444,http://www.ebi.ac.uk/efo/EFO_0000589
Alzheimer's disease, beta-amyloid 1-42 measurement	white matter hyperintensity measurement	2	23	1	0	1	2.81363e-05	2.81361e-05	0.00283883	1	0.0416667	0.08	0.053325	rs429358	http://www.ebi.ac.uk/efo/EFO_0000249, http://www.ebi.ac.uk/efo/EFO_0004670	Neurological disorder,Other measurement	http://www.ebi.ac.uk/efo/EFO_0000618,http://www.ebi.ac.uk/efo/EFO_0001444	http://www.ebi.ac.uk/efo/EFO_0005665	Other measurement	http://www.ebi.ac.uk/efo/EFO_0001444
triglyceride:HDL cholesterol ratio	very low density lipoprotein cholesterol measurement	2	23	0	1	1	2.81363e-05	2.81361e-05	0.00283883	1	0.0416667	0.08	0.053325	rs964184-rs6589566	http://www.ebi.ac.uk/efo/EFO_0007929	Lipid or lipoprotein measurement	http://www.ebi.ac.uk/efo/EFO_0004732	http://www.ebi.ac.uk/efo/EFO_0008317	Lipid or lipoprotein measurement	http://www.ebi.ac.uk/efo/EFO_0004529
lung carcinoma, squamous cell carcinoma, gastric carcinoma	squamous cell carcinoma	2	23	1	0	1	2.81363e-05	2.81361e-05	0.00283883	1	0.0416667	0.08	0.053325	rs2494938	http://www.ebi.ac.uk/efo/EFO_0001071, http://www.ebi.ac.uk/efo/EFO_0000707, http://www.ebi.ac.uk/efo/EFO_0000178	Cancer	http://www.ebi.ac.uk/efo/EFO_0000616	http://www.ebi.ac.uk/efo/EFO_0000707	Cancer	http://www.ebi.ac.uk/efo/EFO_0000616
cholesteryl ester 20:4 measurement	total cholesterol measurement, hematocrit, stroke, ventricular rate measurement, coronary heart disease, body mass index, atrial fibrillation, high density lipoprotein cholesterol measurement, cancer, diastolic blood pressure, triglyceride measurement, systolic blood pressure, heart failure, diabetes mellitus, glucose measurement, mortality	2	23	1	0	1	2.81363e-05	2.81361e-05	0.00283883	1	0.0416667	0.08	0.053325	rs174547	http://www.ebi.ac.uk/efo/EFO_0010348	Lipid or lipoprotein measurement	http://www.ebi.ac.uk/efo/EFO_0004529	http://www.ebi.ac.uk/efo/EFO_0004574, http://www.ebi.ac.uk/efo/EFO_0004348, http://www.ebi.ac.uk/efo/EFO_0000712, http://www.ebi.ac.uk/efo/EFO_0007928, http://www.ebi.ac.uk/efo/EFO_0001645, http://www.ebi.ac.uk/efo/EFO_0004340, http://www.ebi.ac.uk/efo/EFO_0000275, http://www.ebi.ac.uk/efo/EFO_0004612, http://www.ebi.ac.uk/efo/EFO_0000311, http://www.ebi.ac.uk/efo/EFO_0006336, http://www.ebi.ac.uk/efo/EFO_0004530, http://www.ebi.ac.uk/efo/EFO_0006335, http://www.ebi.ac.uk/efo/EFO_0003144, http://www.ebi.ac.uk/efo/EFO_0000400, http://www.ebi.ac.uk/efo/EFO_0004468, http://www.ebi.ac.uk/efo/EFO_0004352	Body measurement,Lipid or lipoprotein measurement,Cancer,Other measurement,Metabolic disorder,Cardiovascular measurement,Cardiovascular disease,Hematological measurement	http://www.ebi.ac.uk/efo/EFO_0004529,http://www.ebi.ac.uk/efo/EFO_0004324,http://www.ebi.ac.uk/efo/EFO_0004503,http://www.ebi.ac.uk/efo/EFO_0004732,http://www.ebi.ac.uk/efo/EFO_0000616,http://www.ebi.ac.uk/efo/EFO_0004298,http://www.ebi.ac.uk/efo/EFO_0000319,http://www.ebi.ac.uk/efo/EFO_0001444,http://www.ebi.ac.uk/efo/EFO_0000589
skin sensitivity to sun	squamous cell carcinoma	2	23	1	0	1	2.81363e-05	2.81361e-05	0.00283883	1	0.0416667	0.08	0.053325	rs1805007	http://www.ebi.ac.uk/efo/EFO_0004795	Immune system disorder	http://www.ebi.ac.uk/efo/EFO_0000540	http://www.ebi.ac.uk/efo/EFO_0000707	Cancer	http://www.ebi.ac.uk/efo/EFO_0000616
gondoic acid measurement	serum albumin measurement	2	23	0	1	1	2.81363e-05	2.81361e-05	0.00283883	1	0.0416667	0.08	0.053325	rs780094-rs1260326	http://www.ebi.ac.uk/efo/EFO_0007975	Lipid or lipoprotein measurement	http://www.ebi.ac.uk/efo/EFO_0004529	http://www.ebi.ac.uk/efo/EFO_0004535	Other measurement	http://www.ebi.ac.uk/efo/EFO_0001444
Autoimmune Hepatitis, sclerosing cholangitis	myositis	2	23	1	0	1	2.81363e-05	2.81361e-05	0.00283883	1	0.0416667	0.08	0.053325	DQA1*05:01	http://www.ebi.ac.uk/efo/EFO_0005676, http://www.ebi.ac.uk/efo/EFO_0004268	Digestive system disorder,Immune system disorder	http://www.ebi.ac.uk/efo/EFO_0000405,http://www.ebi.ac.uk/efo/EFO_0000540	http://www.ebi.ac.uk/efo/EFO_0000783	Immune system disorder	http://www.ebi.ac.uk/efo/EFO_0000540
Alzheimer's disease, vascular dementia	t-tau:beta-amyloid 1-42 ratio measurement	2	23	0	1	1	2.81363e-05	2.81361e-05	0.00283883	1	0.0416667	0.08	0.053325	rs429358-rs157582-rs4420638	http://www.ebi.ac.uk/efo/EFO_0000249, http://www.ebi.ac.uk/efo/EFO_0004718	Neurological disorder,Cardiovascular disease	http://www.ebi.ac.uk/efo/EFO_0000618,http://www.ebi.ac.uk/efo/EFO_0000319	http://www.ebi.ac.uk/efo/EFO_0007708	Other measurement	http://www.ebi.ac.uk/efo/EFO_0001444
cognitive impairment measurement, t-tau measurement	t-tau:beta-amyloid 1-42 ratio measurement	2	23	0	1	1	2.81363e-05	2.81361e-05	0.00283883	1	0.0416667	0.08	0.053325	rs429358-rs157582-rs4420638	http://www.ebi.ac.uk/efo/EFO_0007998, http://www.ebi.ac.uk/efo/EFO_0004760	Other measurement	http://www.ebi.ac.uk/efo/EFO_0001444	http://www.ebi.ac.uk/efo/EFO_0007708	Other measurement	http://www.ebi.ac.uk/efo/EFO_0001444
Alzheimer's disease, vascular dementia	white matter hyperintensity measurement	2	23	1	0	1	2.81363e-05	2.81361e-05	0.00283883	1	0.0416667	0.08	0.053325	rs429358	http://www.ebi.ac.uk/efo/EFO_0000249, http://www.ebi.ac.uk/efo/EFO_0004718	Neurological disorder,Cardiovascular disease	http://www.ebi.ac.uk/efo/EFO_0000618,http://www.ebi.ac.uk/efo/EFO_0000319	http://www.ebi.ac.uk/efo/EFO_0005665	Other measurement	http://www.ebi.ac.uk/efo/EFO_0001444
response to interferon beta	squamous cell carcinoma	2	23	0	1	1	2.81363e-05	2.81361e-05	0.00283883	1	0.0416667	0.08	0.053325	rs9272105-rs4455710	http://purl.obolibrary.org/obo/GO_0035456	Response to drug	http://purl.obolibrary.org/obo/GO_0042493	http://www.ebi.ac.uk/efo/EFO_0000707	Cancer	http://www.ebi.ac.uk/efo/EFO_0000616
Alzheimer's disease, amyloid-beta measurement	total cholesterol measurement, hematocrit, stroke, ventricular rate measurement, coronary heart disease, body mass index, atrial fibrillation, high density lipoprotein cholesterol measurement, cancer, diastolic blood pressure, triglyceride measurement, systolic blood pressure, heart failure, diabetes mellitus, glucose measurement, mortality	2	23	0	1	1	2.81363e-05	2.81361e-05	0.00283883	1	0.0416667	0.08	0.053325	rs4420638-rs429358	http://www.ebi.ac.uk/efo/EFO_0000249, http://www.ebi.ac.uk/efo/EFO_0005194	Neurological disorder,Other measurement	http://www.ebi.ac.uk/efo/EFO_0000618,http://www.ebi.ac.uk/efo/EFO_0001444	http://www.ebi.ac.uk/efo/EFO_0004574, http://www.ebi.ac.uk/efo/EFO_0004348, http://www.ebi.ac.uk/efo/EFO_0000712, http://www.ebi.ac.uk/efo/EFO_0007928, http://www.ebi.ac.uk/efo/EFO_0001645, http://www.ebi.ac.uk/efo/EFO_0004340, http://www.ebi.ac.uk/efo/EFO_0000275, http://www.ebi.ac.uk/efo/EFO_0004612, http://www.ebi.ac.uk/efo/EFO_0000311, http://www.ebi.ac.uk/efo/EFO_0006336, http://www.ebi.ac.uk/efo/EFO_0004530, http://www.ebi.ac.uk/efo/EFO_0006335, http://www.ebi.ac.uk/efo/EFO_0003144, http://www.ebi.ac.uk/efo/EFO_0000400, http://www.ebi.ac.uk/efo/EFO_0004468, http://www.ebi.ac.uk/efo/EFO_0004352	Body measurement,Lipid or lipoprotein measurement,Cancer,Other measurement,Metabolic disorder,Cardiovascular measurement,Cardiovascular disease,Hematological measurement	http://www.ebi.ac.uk/efo/EFO_0004529,http://www.ebi.ac.uk/efo/EFO_0004324,http://www.ebi.ac.uk/efo/EFO_0004503,http://www.ebi.ac.uk/efo/EFO_0004732,http://www.ebi.ac.uk/efo/EFO_0000616,http://www.ebi.ac.uk/efo/EFO_0004298,http://www.ebi.ac.uk/efo/EFO_0000319,http://www.ebi.ac.uk/efo/EFO_0001444,http://www.ebi.ac.uk/efo/EFO_0000589
neuritic plaque measurement, neurofibrillary tangles measurement	t-tau:beta-amyloid 1-42 ratio measurement	2	23	0	1	1	2.81363e-05	2.81361e-05	0.00283883	1	0.0416667	0.08	0.053325	rs429358-rs157582-rs4420638	http://www.ebi.ac.uk/efo/EFO_0006798, http://www.ebi.ac.uk/efo/EFO_0006797	Other measurement	http://www.ebi.ac.uk/efo/EFO_0001444	http://www.ebi.ac.uk/efo/EFO_0007708	Other measurement	http://www.ebi.ac.uk/efo/EFO_0001444
follistatin measurement	total cholesterol measurement, hematocrit, stroke, ventricular rate measurement, coronary heart disease, body mass index, atrial fibrillation, high density lipoprotein cholesterol measurement, cancer, diastolic blood pressure, triglyceride measurement, systolic blood pressure, heart failure, diabetes mellitus, glucose measurement, mortality	2	23	0	1	1	2.81363e-05	2.81361e-05	0.00283883	1	0.0416667	0.08	0.053325	rs780094-rs1260326	http://www.ebi.ac.uk/efo/EFO_0010614	Other measurement	http://www.ebi.ac.uk/efo/EFO_0001444	http://www.ebi.ac.uk/efo/EFO_0004574, http://www.ebi.ac.uk/efo/EFO_0004348, http://www.ebi.ac.uk/efo/EFO_0000712, http://www.ebi.ac.uk/efo/EFO_0007928, http://www.ebi.ac.uk/efo/EFO_0001645, http://www.ebi.ac.uk/efo/EFO_0004340, http://www.ebi.ac.uk/efo/EFO_0000275, http://www.ebi.ac.uk/efo/EFO_0004612, http://www.ebi.ac.uk/efo/EFO_0000311, http://www.ebi.ac.uk/efo/EFO_0006336, http://www.ebi.ac.uk/efo/EFO_0004530, http://www.ebi.ac.uk/efo/EFO_0006335, http://www.ebi.ac.uk/efo/EFO_0003144, http://www.ebi.ac.uk/efo/EFO_0000400, http://www.ebi.ac.uk/efo/EFO_0004468, http://www.ebi.ac.uk/efo/EFO_0004352	Body measurement,Lipid or lipoprotein measurement,Cancer,Other measurement,Metabolic disorder,Cardiovascular measurement,Cardiovascular disease,Hematological measurement	http://www.ebi.ac.uk/efo/EFO_0004529,http://www.ebi.ac.uk/efo/EFO_0004324,http://www.ebi.ac.uk/efo/EFO_0004503,http://www.ebi.ac.uk/efo/EFO_0004732,http://www.ebi.ac.uk/efo/EFO_0000616,http://www.ebi.ac.uk/efo/EFO_0004298,http://www.ebi.ac.uk/efo/EFO_0000319,http://www.ebi.ac.uk/efo/EFO_0001444,http://www.ebi.ac.uk/efo/EFO_0000589
LDL cholesterol:HDL cholesterol ratio	t-tau:beta-amyloid 1-42 ratio measurement	2	23	1	0	1	2.81363e-05	2.81361e-05	0.00283883	1	0.0416667	0.08	0.053325	rs4420638	http://www.ebi.ac.uk/efo/EFO_0007930	Lipid or lipoprotein measurement	http://www.ebi.ac.uk/efo/EFO_0004732	http://www.ebi.ac.uk/efo/EFO_0007708	Other measurement	http://www.ebi.ac.uk/efo/EFO_0001444
Alzheimer's disease biomarker measurement	white matter hyperintensity measurement	2	23	1	0	1	2.81363e-05	2.81361e-05	0.00283883	1	0.0416667	0.08	0.053325	rs429358	http://www.ebi.ac.uk/efo/EFO_0006514	Other measurement	http://www.ebi.ac.uk/efo/EFO_0001444	http://www.ebi.ac.uk/efo/EFO_0005665	Other measurement	http://www.ebi.ac.uk/efo/EFO_0001444
lactate measurement	serum albumin measurement	2	23	1	0	1	2.81363e-05	2.81361e-05	0.00283883	1	0.0416667	0.08	0.053325	rs1260326	http://www.ebi.ac.uk/efo/EFO_0007745	Other measurement	http://www.ebi.ac.uk/efo/EFO_0001444	http://www.ebi.ac.uk/efo/EFO_0004535	Other measurement	http://www.ebi.ac.uk/efo/EFO_0001444
Cognitive impairment	white matter hyperintensity measurement	2	23	0	1	1	2.81363e-05	2.81361e-05	0.00283883	1	0.0416667	0.08	0.053325	rs6857-rs429358	http://purl.obolibrary.org/obo/HP_0100543	Other trait	http://www.ebi.ac.uk/efo/EFO_0000001	http://www.ebi.ac.uk/efo/EFO_0005665	Other measurement	http://www.ebi.ac.uk/efo/EFO_0001444
triglyceride measurement, metabolic syndrome	very low density lipoprotein cholesterol measurement	2	23	0	1	1	2.81363e-05	2.81361e-05	0.00283883	1	0.0416667	0.08	0.053325	rs964184-rs2075290	http://www.ebi.ac.uk/efo/EFO_0004530, http://www.ebi.ac.uk/efo/EFO_0000195	Metabolic disorder,Lipid or lipoprotein measurement	http://www.ebi.ac.uk/efo/EFO_0004529,http://www.ebi.ac.uk/efo/EFO_0000589	http://www.ebi.ac.uk/efo/EFO_0008317	Lipid or lipoprotein measurement	http://www.ebi.ac.uk/efo/EFO_0004529
mortality	total cholesterol measurement, hematocrit, stroke, ventricular rate measurement, coronary heart disease, body mass index, atrial fibrillation, high density lipoprotein cholesterol measurement, cancer, diastolic blood pressure, triglyceride measurement, systolic blood pressure, heart failure, diabetes mellitus, glucose measurement, mortality	2	23	0	1	1	2.81363e-05	2.81361e-05	0.00283883	1	0.0416667	0.08	0.053325	rs4420638-rs429358	http://www.ebi.ac.uk/efo/EFO_0004352	Other measurement	http://www.ebi.ac.uk/efo/EFO_0001444	http://www.ebi.ac.uk/efo/EFO_0004574, http://www.ebi.ac.uk/efo/EFO_0004348, http://www.ebi.ac.uk/efo/EFO_0000712, http://www.ebi.ac.uk/efo/EFO_0007928, http://www.ebi.ac.uk/efo/EFO_0001645, http://www.ebi.ac.uk/efo/EFO_0004340, http://www.ebi.ac.uk/efo/EFO_0000275, http://www.ebi.ac.uk/efo/EFO_0004612, http://www.ebi.ac.uk/efo/EFO_0000311, http://www.ebi.ac.uk/efo/EFO_0006336, http://www.ebi.ac.uk/efo/EFO_0004530, http://www.ebi.ac.uk/efo/EFO_0006335, http://www.ebi.ac.uk/efo/EFO_0003144, http://www.ebi.ac.uk/efo/EFO_0000400, http://www.ebi.ac.uk/efo/EFO_0004468, http://www.ebi.ac.uk/efo/EFO_0004352	Body measurement,Lipid or lipoprotein measurement,Cancer,Other measurement,Metabolic disorder,Cardiovascular measurement,Cardiovascular disease,Hematological measurement	http://www.ebi.ac.uk/efo/EFO_0004529,http://www.ebi.ac.uk/efo/EFO_0004324,http://www.ebi.ac.uk/efo/EFO_0004503,http://www.ebi.ac.uk/efo/EFO_0004732,http://www.ebi.ac.uk/efo/EFO_0000616,http://www.ebi.ac.uk/efo/EFO_0004298,http://www.ebi.ac.uk/efo/EFO_0000319,http://www.ebi.ac.uk/efo/EFO_0001444,http://www.ebi.ac.uk/efo/EFO_0000589
LDL cholesterol:HDL cholesterol ratio	total cholesterol measurement, hematocrit, stroke, ventricular rate measurement, coronary heart disease, body mass index, atrial fibrillation, high density lipoprotein cholesterol measurement, cancer, diastolic blood pressure, triglyceride measurement, systolic blood pressure, heart failure, diabetes mellitus, glucose measurement, mortality	2	23	1	0	1	2.81363e-05	2.81361e-05	0.00283883	1	0.0416667	0.08	0.053325	rs4420638	http://www.ebi.ac.uk/efo/EFO_0007930	Lipid or lipoprotein measurement	http://www.ebi.ac.uk/efo/EFO_0004732	http://www.ebi.ac.uk/efo/EFO_0004574, http://www.ebi.ac.uk/efo/EFO_0004348, http://www.ebi.ac.uk/efo/EFO_0000712, http://www.ebi.ac.uk/efo/EFO_0007928, http://www.ebi.ac.uk/efo/EFO_0001645, http://www.ebi.ac.uk/efo/EFO_0004340, http://www.ebi.ac.uk/efo/EFO_0000275, http://www.ebi.ac.uk/efo/EFO_0004612, http://www.ebi.ac.uk/efo/EFO_0000311, http://www.ebi.ac.uk/efo/EFO_0006336, http://www.ebi.ac.uk/efo/EFO_0004530, http://www.ebi.ac.uk/efo/EFO_0006335, http://www.ebi.ac.uk/efo/EFO_0003144, http://www.ebi.ac.uk/efo/EFO_0000400, http://www.ebi.ac.uk/efo/EFO_0004468, http://www.ebi.ac.uk/efo/EFO_0004352	Body measurement,Lipid or lipoprotein measurement,Cancer,Other measurement,Metabolic disorder,Cardiovascular measurement,Cardiovascular disease,Hematological measurement	http://www.ebi.ac.uk/efo/EFO_0004529,http://www.ebi.ac.uk/efo/EFO_0004324,http://www.ebi.ac.uk/efo/EFO_0004503,http://www.ebi.ac.uk/efo/EFO_0004732,http://www.ebi.ac.uk/efo/EFO_0000616,http://www.ebi.ac.uk/efo/EFO_0004298,http://www.ebi.ac.uk/efo/EFO_0000319,http://www.ebi.ac.uk/efo/EFO_0001444,http://www.ebi.ac.uk/efo/EFO_0000589
mortality	white matter hyperintensity measurement	2	23	1	0	1	2.81363e-05	2.81361e-05	0.00283883	1	0.0416667	0.08	0.053325	rs429358	http://www.ebi.ac.uk/efo/EFO_0004352	Other measurement	http://www.ebi.ac.uk/efo/EFO_0001444	http://www.ebi.ac.uk/efo/EFO_0005665	Other measurement	http://www.ebi.ac.uk/efo/EFO_0001444
alkaline phosphatase measurement	colorectal cancer	94	132	0	2	2	0.00758946	2.81402e-05	0.00283908	1	0.00892857	0.0176991	0.0179321	rs174601-rs174537|rs281377-rs12979278	http://www.ebi.ac.uk/efo/EFO_0004533	Liver enzyme measurement	http://www.ebi.ac.uk/efo/EFO_0004582	http://www.ebi.ac.uk/efo/EFO_0005842	Cancer	http://www.ebi.ac.uk/efo/EFO_0000616
metabolic syndrome	smoking status measurement, systolic blood pressure	132	94	0	2	2	0.00758946	2.81402e-05	0.00283908	1	0.00892857	0.0176991	0.0179321	rs11642015-rs56094641|rs2306363-rs3741378	http://www.ebi.ac.uk/efo/EFO_0000195	Metabolic disorder	http://www.ebi.ac.uk/efo/EFO_0000589	http://www.ebi.ac.uk/efo/EFO_0006527, http://www.ebi.ac.uk/efo/EFO_0006335	Other measurement	http://www.ebi.ac.uk/efo/EFO_0001444
large artery stroke, coronary heart disease	triglyceride measurement	17	746	0	2	2	0.00775705	2.81498e-05	0.00283982	1	0.00262812	0.00524246	0.00511759	rs964184-rs651821-rs3741298|rs2519093-rs579459	http://www.ebi.ac.uk/efo/EFO_0005524, http://www.ebi.ac.uk/efo/EFO_0001645	Cardiovascular disease	http://www.ebi.ac.uk/efo/EFO_0000319	http://www.ebi.ac.uk/efo/EFO_0004530	Lipid or lipoprotein measurement	http://www.ebi.ac.uk/efo/EFO_0004529
tobacco smoke exposure measurement	triglyceride measurement	17	746	0	2	2	0.00775705	2.81498e-05	0.00283982	1	0.00262812	0.00524246	0.00511759	rs7806224-rs12669911|rs12893623-rs4900590	http://www.ebi.ac.uk/efo/EFO_0009115	Other measurement	http://www.ebi.ac.uk/efo/EFO_0001444	http://www.ebi.ac.uk/efo/EFO_0004530	Lipid or lipoprotein measurement	http://www.ebi.ac.uk/efo/EFO_0004529
acylcarnitine measurement	triglyceride measurement	17	746	0	2	2	0.00775705	2.81498e-05	0.00283982	1	0.00262812	0.00524246	0.00511759	rs174566-rs174530|rs4149056-rs67981690	http://www.ebi.ac.uk/efo/EFO_0005059	Other measurement	http://www.ebi.ac.uk/efo/EFO_0001444	http://www.ebi.ac.uk/efo/EFO_0004530	Lipid or lipoprotein measurement	http://www.ebi.ac.uk/efo/EFO_0004529
colorectal cancer, colorectal adenoma	neutrophil percentage of leukocytes	92	135	0	2	2	0.00759679	2.81927e-05	0.00284406	1	0.00888889	0.0176211	0.0178508	rs1250569-rs1250567|rs111338191-rs597808	http://www.ebi.ac.uk/efo/EFO_0005842, http://www.ebi.ac.uk/efo/EFO_0005406	Cancer	http://www.ebi.ac.uk/efo/EFO_0000616	http://www.ebi.ac.uk/efo/EFO_0007990	Hematological measurement	http://www.ebi.ac.uk/efo/EFO_0004503
body mass index	ulcerative colitis	2122	130	0	4	4	0.168732	2.82186e-05	0.0028466	1	0.00177936	0.0035524	0.00533101	rs17520121-rs1016883|rs11710037-rs3197999|rs7537581-rs10797432|rs11712982-rs9868809	http://www.ebi.ac.uk/efo/EFO_0004340	Body measurement	http://www.ebi.ac.uk/efo/EFO_0004324	http://www.ebi.ac.uk/efo/EFO_0000729	Immune system disorder	http://www.ebi.ac.uk/efo/EFO_0000540
Beta blocking agent use measurement	visceral adipose tissue measurement	59	211	1	1	2	0.00761453	2.82267e-05	0.00284733	1	0.00746269	0.0148148	0.0149285	rs56094641-rs11646715|rs12459368	http://www.ebi.ac.uk/efo/EFO_0009929	Other measurement	http://www.ebi.ac.uk/efo/EFO_0001444	http://www.ebi.ac.uk/efo/EFO_0004765	Other measurement	http://www.ebi.ac.uk/efo/EFO_0001444
hemoglobin measurement	household income	374	247	0	3	3	0.0565038	2.82673e-05	0.00285135	1	0.00485437	0.00966184	0.0121989	rs62063786-rs17689966-rs16940672|rs952594-rs13090388-rs34614773|rs9388490-rs1101557	http://www.ebi.ac.uk/efo/EFO_0004509	Hematological measurement	http://www.ebi.ac.uk/efo/EFO_0004503	http://www.ebi.ac.uk/efo/EFO_0009695	Other trait	http://www.ebi.ac.uk/efo/EFO_0000001
neurofibrillary tangles measurement	sleep duration, triglyceride measurement	1069	87	0	3	3	0.056886	2.836e-05	0.00286061	1	0.00260191	0.00519031	0.00648804	rs1857237-rs10863478|rs5117-rs6857|rs11687268-rs4849021	http://www.ebi.ac.uk/efo/EFO_0006797	Other measurement	http://www.ebi.ac.uk/efo/EFO_0001444	http://www.ebi.ac.uk/efo/EFO_0005271, http://www.ebi.ac.uk/efo/EFO_0004530	Other measurement,Lipid or lipoprotein measurement	http://www.ebi.ac.uk/efo/EFO_0004529,http://www.ebi.ac.uk/efo/EFO_0001444
hypothyroidism	intelligence, self reported educational attainment	152	82	0	2	2	0.00762371	2.83781e-05	0.00286236	1	0.00862069	0.017094	0.0173008	rs7309-rs10930013|rs2456973-rs772920	http://www.ebi.ac.uk/efo/EFO_0004705	Other disease	http://www.ebi.ac.uk/efo/EFO_0000408	http://www.ebi.ac.uk/efo/EFO_0004337, http://www.ebi.ac.uk/efo/EFO_0004784	Biological process,Other measurement	http://purl.obolibrary.org/obo/GO_0008150,http://www.ebi.ac.uk/efo/EFO_0001444
unipolar depression	waist circumference	195	64	0	2	2	0.00763349	2.8394e-05	0.00286388	1	0.0077821	0.015444	0.0155824	rs75782365-rs13198716|rs2568958-rs7531118	http://www.ebi.ac.uk/efo/EFO_0003761	Neurological disorder	http://www.ebi.ac.uk/efo/EFO_0000618	http://www.ebi.ac.uk/efo/EFO_0004342	Body measurement	http://www.ebi.ac.uk/efo/EFO_0004324
BMI-adjusted waist-hip ratio	body mass index, fasting blood insulin measurement	1178	11	0	2	2	0.00792587	2.84072e-05	0.00286497	1	0.00168492	0.00336417	0.00322295	rs2785980-rs2791550|rs12328675-rs7607980	http://www.ebi.ac.uk/efo/EFO_0007788	Body measurement	http://www.ebi.ac.uk/efo/EFO_0004324	http://www.ebi.ac.uk/efo/EFO_0004340, http://www.ebi.ac.uk/efo/EFO_0004466	Body measurement,Other measurement	http://www.ebi.ac.uk/efo/EFO_0004324,http://www.ebi.ac.uk/efo/EFO_0001444
BMI-adjusted waist-hip ratio	infant body height	1178	11	2	0	2	0.00792587	2.84072e-05	0.00286497	1	0.00168492	0.00336417	0.00322295	rs143384|rs7536458	http://www.ebi.ac.uk/efo/EFO_0007788	Body measurement	http://www.ebi.ac.uk/efo/EFO_0004324	http://www.ebi.ac.uk/efo/EFO_0006785	Body measurement	http://www.ebi.ac.uk/efo/EFO_0004324
BMI-adjusted waist-hip ratio	bone density, lean body mass	1178	11	0	2	2	0.00792587	2.84072e-05	0.00286497	1	0.00168492	0.00336417	0.00322295	rs854788-rs7501812|rs2235529-rs3765350	http://www.ebi.ac.uk/efo/EFO_0007788	Body measurement	http://www.ebi.ac.uk/efo/EFO_0004324	http://www.ebi.ac.uk/efo/EFO_0003923, http://www.ebi.ac.uk/efo/EFO_0004995	Other measurement	http://www.ebi.ac.uk/efo/EFO_0001444
neutrophil count	primary biliary cirrhosis	171	73	0	2	2	0.00763533	2.84422e-05	0.00286842	1	0.00826446	0.0163934	0.0165705	rs9271588-rs7774434|rs3184504-rs11065979	http://www.ebi.ac.uk/efo/EFO_0004833	Hematological measurement	http://www.ebi.ac.uk/efo/EFO_0004503	http://www.ebi.ac.uk/efo/EFO_1001486	Cancer	http://www.ebi.ac.uk/efo/EFO_0000616
BMI-adjusted hip circumference	cup-to-disc ratio measurement	99	126	0	2	2	0.00762982	2.84446e-05	0.00286858	1	0.00896861	0.0177778	0.0180153	rs2326788-rs6140009|rs2009262-rs3791679	http://www.ebi.ac.uk/efo/EFO_0008039	Body measurement	http://www.ebi.ac.uk/efo/EFO_0004324	http://www.ebi.ac.uk/efo/EFO_0006939	Other measurement	http://www.ebi.ac.uk/efo/EFO_0001444
age at menopause	body fat distribution	120	104	0	2	2	0.00763349	2.84745e-05	0.00287151	1	0.00900901	0.0178571	0.0180983	rs4930718-rs12820906-rs1727326|rs395962-rs314263	http://www.ebi.ac.uk/efo/EFO_0004704	Other measurement	http://www.ebi.ac.uk/efo/EFO_0001444	http://www.ebi.ac.uk/efo/EFO_0004341	Body measurement	http://www.ebi.ac.uk/efo/EFO_0004324
QRS amplitude, QRS complex	brain volume measurement	26	486	0	2	2	0.00772891	2.85248e-05	0.00287626	1	0.00392157	0.0078125	0.00772863	rs3110494-rs7211246-rs8080772|rs57788691-rs13314892	http://www.ebi.ac.uk/efo/EFO_0007742, http://www.ebi.ac.uk/efo/EFO_0005054	Cardiovascular measurement	http://www.ebi.ac.uk/efo/EFO_0004298	http://www.ebi.ac.uk/efo/EFO_0006930	Other measurement	http://www.ebi.ac.uk/efo/EFO_0001444
brain volume measurement	stroke	486	26	0	2	2	0.00772891	2.85248e-05	0.00287626	1	0.00392157	0.0078125	0.00772863	rs2295786-rs10786772|rs11957829-rs12515659	http://www.ebi.ac.uk/efo/EFO_0006930	Other measurement	http://www.ebi.ac.uk/efo/EFO_0001444	http://www.ebi.ac.uk/efo/EFO_0000712	Cardiovascular disease	http://www.ebi.ac.uk/efo/EFO_0000319
brain volume measurement	polycystic ovary syndrome	486	26	0	2	2	0.00772891	2.85248e-05	0.00287626	1	0.00392157	0.0078125	0.00772863	rs7955865-rs705702|rs6097618-rs6022786	http://www.ebi.ac.uk/efo/EFO_0006930	Other measurement	http://www.ebi.ac.uk/efo/EFO_0001444	http://www.ebi.ac.uk/efo/EFO_0000660	Other disease	http://www.ebi.ac.uk/efo/EFO_0000408
brain volume measurement	ovarian carcinoma	486	26	0	2	2	0.00772891	2.85248e-05	0.00287626	1	0.00392157	0.0078125	0.00772863	rs183211-rs1879586-rs118087478-rs199470|rs552000644-rs144962376	http://www.ebi.ac.uk/efo/EFO_0006930	Other measurement	http://www.ebi.ac.uk/efo/EFO_0001444	http://www.ebi.ac.uk/efo/EFO_0001075	Cancer	http://www.ebi.ac.uk/efo/EFO_0000616
mean corpuscular hemoglobin	obese body mass index status	918	14	0	2	2	0.00786103	2.85315e-05	0.0028767	1	0.00215054	0.00429185	0.00415797	rs9928094-rs56094641|rs2744939-rs75398113	http://www.ebi.ac.uk/efo/EFO_0004527	Hematological measurement	http://www.ebi.ac.uk/efo/EFO_0004503	http://www.ebi.ac.uk/efo/EFO_0007041	Body measurement	http://www.ebi.ac.uk/efo/EFO_0004324
esophageal carcinoma	mean corpuscular hemoglobin	14	918	2	0	2	0.00786103	2.85315e-05	0.0028767	1	0.00215054	0.00429185	0.00415797	rs1229984|rs671	http://www.ebi.ac.uk/efo/EFO_0002916	Cancer	http://www.ebi.ac.uk/efo/EFO_0000616	http://www.ebi.ac.uk/efo/EFO_0004527	Hematological measurement	http://www.ebi.ac.uk/efo/EFO_0004503
lipoprotein-associated phospholipase A(2) measurement	mean corpuscular hemoglobin	14	918	0	2	2	0.00786103	2.85315e-05	0.0028767	1	0.00215054	0.00429185	0.00415797	rs7412-rs445925|rs11057841-rs10846742	http://www.ebi.ac.uk/efo/EFO_0004746	Lipid or lipoprotein measurement	http://www.ebi.ac.uk/efo/EFO_0004732	http://www.ebi.ac.uk/efo/EFO_0004527	Hematological measurement	http://www.ebi.ac.uk/efo/EFO_0004503
appendicular lean mass	glomerular filtration rate, diabetes mellitus	435	29	1	1	2	0.00771607	2.85399e-05	0.00287746	1	0.004329	0.00862069	0.00855313	rs1047891|rs2105903-rs3135364	http://www.ebi.ac.uk/efo/EFO_0004980	Other measurement	http://www.ebi.ac.uk/efo/EFO_0001444	http://www.ebi.ac.uk/efo/EFO_0005208, http://www.ebi.ac.uk/efo/EFO_0000400	Other measurement,Metabolic disorder	http://www.ebi.ac.uk/efo/EFO_0000589,http://www.ebi.ac.uk/efo/EFO_0001444
autosomal dominant compelling helio-ophthalmic outburst syndrome	smoking initiation	52	241	0	2	2	0.0076653	2.85545e-05	0.00287885	1	0.00687285	0.0136519	0.0137246	rs1869073-rs266053|rs10427255-rs1533426	http://www.ebi.ac.uk/efo/EFO_0007887	Other trait	http://www.ebi.ac.uk/efo/EFO_0000001	http://www.ebi.ac.uk/efo/EFO_0005670	Biological process	http://purl.obolibrary.org/obo/GO_0008150
creatinine measurement, chronic kidney disease	type II diabetes mellitus	21	605	1	1	2	0.00777112	2.8576e-05	0.00288077	1	0.00320513	0.00638978	0.00628167	rs6458354-rs881858|rs1260326	http://www.ebi.ac.uk/efo/EFO_0004518, http://www.ebi.ac.uk/efo/EFO_0003884	Other measurement,Other disease	http://www.ebi.ac.uk/efo/EFO_0000408,http://www.ebi.ac.uk/efo/EFO_0001444	http://www.ebi.ac.uk/efo/EFO_0001360	Metabolic disorder	http://www.ebi.ac.uk/efo/EFO_0000589
susceptibility to childhood ear infection measurement	type II diabetes mellitus	21	605	0	2	2	0.00777112	2.8576e-05	0.00288077	1	0.00320513	0.00638978	0.00628167	rs635634-rs505922-rs8176643|rs4329147-rs9271774	http://www.ebi.ac.uk/efo/EFO_0007904	Other measurement	http://www.ebi.ac.uk/efo/EFO_0001444	http://www.ebi.ac.uk/efo/EFO_0001360	Metabolic disorder	http://www.ebi.ac.uk/efo/EFO_0000589
central nervous system cancer, glioma	type II diabetes mellitus	21	605	0	2	2	0.00777112	2.8576e-05	0.00288077	1	0.00320513	0.00638978	0.00628167	rs4252707-rs201297151|rs634537-rs1063192	http://www.ebi.ac.uk/efo/EFO_0000326, http://www.ebi.ac.uk/efo/EFO_0005543	Cancer	http://www.ebi.ac.uk/efo/EFO_0000616	http://www.ebi.ac.uk/efo/EFO_0001360	Metabolic disorder	http://www.ebi.ac.uk/efo/EFO_0000589
age at menarche	balding measurement	378	728	1	3	4	0.168319	2.86035e-05	0.00288347	1	0.00362976	0.00723327	0.0109526	rs1361108-rs1844594|rs1704528|rs6066454-rs66806308|rs7821604-rs4143530	http://www.ebi.ac.uk/efo/EFO_0004703	Other measurement	http://www.ebi.ac.uk/efo/EFO_0001444	http://www.ebi.ac.uk/efo/EFO_0007825	Other measurement	http://www.ebi.ac.uk/efo/EFO_0001444
diet measurement	snoring measurement	209	60	0	2	2	0.00767019	2.86467e-05	0.00288774	1	0.00749064	0.0148699	0.0149869	rs56094641-rs8047587|rs11018488-rs613597	http://www.ebi.ac.uk/efo/EFO_0008111	Other measurement	http://www.ebi.ac.uk/efo/EFO_0001444	http://www.ebi.ac.uk/efo/EFO_0008341	Other measurement	http://www.ebi.ac.uk/efo/EFO_0001444
alcohol drinking, high density lipoprotein cholesterol measurement	colorectal cancer	95	132	0	2	2	0.00767019	2.87438e-05	0.00289158	1	0.00888889	0.0176211	0.0178524	rs7310615-rs597808|rs174566-rs174537	http://www.ebi.ac.uk/efo/EFO_0004329, http://www.ebi.ac.uk/efo/EFO_0004612	Biological process,Lipid or lipoprotein measurement	http://purl.obolibrary.org/obo/GO_0008150,http://www.ebi.ac.uk/efo/EFO_0004732	http://www.ebi.ac.uk/efo/EFO_0005842	Cancer	http://www.ebi.ac.uk/efo/EFO_0000616
Thyroid preparation use measurement	alcohol drinking, high density lipoprotein cholesterol measurement	132	95	0	2	2	0.00767019	2.87438e-05	0.00289158	1	0.00888889	0.0176211	0.0178524	rs174566-rs174599|rs3184504-rs7310615	http://www.ebi.ac.uk/efo/EFO_0009933	Other measurement	http://www.ebi.ac.uk/efo/EFO_0001444	http://www.ebi.ac.uk/efo/EFO_0004329, http://www.ebi.ac.uk/efo/EFO_0004612	Biological process,Lipid or lipoprotein measurement	http://purl.obolibrary.org/obo/GO_0008150,http://www.ebi.ac.uk/efo/EFO_0004732
atrophic macular degeneration, age-related macular degeneration, wet macular degeneration	cognitive impairment measurement, beta-amyloid 1-42 measurement	47	1	1	0	1	2.87479e-05	2.87479e-05	0.00289158	1	0.0212766	0.0416667	0.0212766	rs429358	http://www.ebi.ac.uk/efo/EFO_1001492, http://www.ebi.ac.uk/efo/EFO_0001365, http://www.ebi.ac.uk/efo/EFO_0004683	Neurological disorder	http://www.ebi.ac.uk/efo/EFO_0000618	http://www.ebi.ac.uk/efo/EFO_0007998, http://www.ebi.ac.uk/efo/EFO_0004670	Other measurement	http://www.ebi.ac.uk/efo/EFO_0001444
atrophic macular degeneration, age-related macular degeneration, wet macular degeneration	calcium/calmodulin-dependent protein kinase type 1D measurement	47	1	0	1	1	2.87479e-05	2.87479e-05	0.00289158	1	0.0212766	0.0416667	0.0212766	rs2239908-rs11080055	http://www.ebi.ac.uk/efo/EFO_1001492, http://www.ebi.ac.uk/efo/EFO_0001365, http://www.ebi.ac.uk/efo/EFO_0004683	Neurological disorder	http://www.ebi.ac.uk/efo/EFO_0000618	http://www.ebi.ac.uk/efo/EFO_0008063	Other measurement	http://www.ebi.ac.uk/efo/EFO_0001444
QRS duration	cardiovascular measurement	47	1	0	1	1	2.87479e-05	2.87479e-05	0.00289158	1	0.0212766	0.0416667	0.0212766	rs11153730-rs89107	http://www.ebi.ac.uk/efo/EFO_0005055	Cardiovascular measurement	http://www.ebi.ac.uk/efo/EFO_0004298	http://www.ebi.ac.uk/efo/EFO_0004298	Other measurement	http://www.ebi.ac.uk/efo/EFO_0001444
BMI-adjusted waist-hip ratio, physical activity measurement	dermatomyositis, juvenile dermatomyositis	47	1	0	1	1	2.87479e-05	2.87479e-05	0.00289158	1	0.0212766	0.0416667	0.0212766	rs2894254-rs3129843	http://www.ebi.ac.uk/efo/EFO_0007788, http://www.ebi.ac.uk/efo/EFO_0008002	Body measurement,Other measurement	http://www.ebi.ac.uk/efo/EFO_0004324,http://www.ebi.ac.uk/efo/EFO_0001444	http://www.ebi.ac.uk/efo/EFO_0000398, http://www.ebi.ac.uk/efo/EFO_0000557	Neurological disorder	http://www.ebi.ac.uk/efo/EFO_0000618
BMI-adjusted waist-hip ratio, physical activity measurement	developmental dysplasia of the hip	47	1	0	1	1	2.87479e-05	2.87479e-05	0.00289158	1	0.0212766	0.0416667	0.0212766	rs143384-rs1406948	http://www.ebi.ac.uk/efo/EFO_0007788, http://www.ebi.ac.uk/efo/EFO_0008002	Body measurement,Other measurement	http://www.ebi.ac.uk/efo/EFO_0004324,http://www.ebi.ac.uk/efo/EFO_0001444	http://www.ebi.ac.uk/efo/EFO_1000648	Other disease	http://www.ebi.ac.uk/efo/EFO_0000408
atrophic macular degeneration, age-related macular degeneration, wet macular degeneration	cerebral amyloid angiopathy	47	1	0	1	1	2.87479e-05	2.87479e-05	0.00289158	1	0.0212766	0.0416667	0.0212766	rs6857-rs429358	http://www.ebi.ac.uk/efo/EFO_1001492, http://www.ebi.ac.uk/efo/EFO_0001365, http://www.ebi.ac.uk/efo/EFO_0004683	Neurological disorder	http://www.ebi.ac.uk/efo/EFO_0000618	http://www.ebi.ac.uk/efo/EFO_0006790	Metabolic disorder	http://www.ebi.ac.uk/efo/EFO_0000589
BMI-adjusted waist-hip ratio, physical activity measurement	antinuclear antibody measurement	47	1	0	1	1	2.87479e-05	2.87479e-05	0.00289158	1	0.0212766	0.0416667	0.0212766	rs9378213-rs2395185	http://www.ebi.ac.uk/efo/EFO_0007788, http://www.ebi.ac.uk/efo/EFO_0008002	Body measurement,Other measurement	http://www.ebi.ac.uk/efo/EFO_0004324,http://www.ebi.ac.uk/efo/EFO_0001444	http://www.ebi.ac.uk/efo/EFO_0005949	Other measurement	http://www.ebi.ac.uk/efo/EFO_0001444
BMI-adjusted waist-hip ratio, physical activity measurement	mood disorder	47	1	0	1	1	2.87479e-05	2.87479e-05	0.00289158	1	0.0212766	0.0416667	0.0212766	rs2251219-rs2590838	http://www.ebi.ac.uk/efo/EFO_0007788, http://www.ebi.ac.uk/efo/EFO_0008002	Body measurement,Other measurement	http://www.ebi.ac.uk/efo/EFO_0004324,http://www.ebi.ac.uk/efo/EFO_0001444	http://www.ebi.ac.uk/efo/EFO_0004247	Neurological disorder	http://www.ebi.ac.uk/efo/EFO_0000618
BMI-adjusted waist-hip ratio, physical activity measurement	rheumatoid arthritis, joint damage measurement	47	1	0	1	1	2.87479e-05	2.87479e-05	0.00289158	1	0.0212766	0.0416667	0.0212766	rs112112734-rs9378213	http://www.ebi.ac.uk/efo/EFO_0007788, http://www.ebi.ac.uk/efo/EFO_0008002	Body measurement,Other measurement	http://www.ebi.ac.uk/efo/EFO_0004324,http://www.ebi.ac.uk/efo/EFO_0001444	http://www.ebi.ac.uk/efo/EFO_0000685, http://www.ebi.ac.uk/efo/EFO_0005413	Other measurement,Immune system disorder	http://www.ebi.ac.uk/efo/EFO_0001444,http://www.ebi.ac.uk/efo/EFO_0000540
mosquito bite reaction itch intensity measurement	protein measurement, interleukin-6 receptor measurement	47	1	0	1	1	2.87479e-05	2.87479e-05	0.00289158	1	0.0212766	0.0416667	0.0212766	rs12133641-rs12730935	http://www.ebi.ac.uk/efo/EFO_0008377	Other measurement	http://www.ebi.ac.uk/efo/EFO_0001444	http://www.ebi.ac.uk/efo/EFO_0004747, http://www.ebi.ac.uk/efo/EFO_0004814	Other measurement,Inflammatory measurement	http://www.ebi.ac.uk/efo/EFO_0004872,http://www.ebi.ac.uk/efo/EFO_0001444
BMI-adjusted waist-hip ratio, physical activity measurement	neonate, sum of skinfolds	47	1	0	1	1	2.87479e-05	2.87479e-05	0.00289158	1	0.0212766	0.0416667	0.0212766	rs17451107-rs1482853	http://www.ebi.ac.uk/efo/EFO_0007788, http://www.ebi.ac.uk/efo/EFO_0008002	Body measurement,Other measurement	http://www.ebi.ac.uk/efo/EFO_0004324,http://www.ebi.ac.uk/efo/EFO_0001444	http://www.ebi.ac.uk/efo/EFO_0001372, http://www.ebi.ac.uk/efo/EFO_0006266	Other measurement,Other trait	http://www.ebi.ac.uk/efo/EFO_0000001,http://www.ebi.ac.uk/efo/EFO_0001444
BMI-adjusted waist-hip ratio, physical activity measurement	neonate, fat body mass	47	1	0	1	1	2.87479e-05	2.87479e-05	0.00289158	1	0.0212766	0.0416667	0.0212766	rs17451107-rs1482853	http://www.ebi.ac.uk/efo/EFO_0007788, http://www.ebi.ac.uk/efo/EFO_0008002	Body measurement,Other measurement	http://www.ebi.ac.uk/efo/EFO_0004324,http://www.ebi.ac.uk/efo/EFO_0001444	http://www.ebi.ac.uk/efo/EFO_0001372, http://www.ebi.ac.uk/efo/EFO_0005409	Other measurement,Other trait	http://www.ebi.ac.uk/efo/EFO_0000001,http://www.ebi.ac.uk/efo/EFO_0001444
atrophic macular degeneration, age-related macular degeneration, wet macular degeneration	atrophic macular degeneration, wet macular degeneration	47	1	0	1	1	2.87479e-05	2.87479e-05	0.00289158	1	0.0212766	0.0416667	0.0212766	rs10490924-rs3750846	http://www.ebi.ac.uk/efo/EFO_1001492, http://www.ebi.ac.uk/efo/EFO_0001365, http://www.ebi.ac.uk/efo/EFO_0004683	Neurological disorder	http://www.ebi.ac.uk/efo/EFO_0000618	http://www.ebi.ac.uk/efo/EFO_1001492, http://www.ebi.ac.uk/efo/EFO_0004683	Neurological disorder	http://www.ebi.ac.uk/efo/EFO_0000618
BMI-adjusted waist-hip ratio, physical activity measurement	neonate, birth weight	47	1	0	1	1	2.87479e-05	2.87479e-05	0.00289158	1	0.0212766	0.0416667	0.0212766	rs17451107-rs1482853	http://www.ebi.ac.uk/efo/EFO_0007788, http://www.ebi.ac.uk/efo/EFO_0008002	Body measurement,Other measurement	http://www.ebi.ac.uk/efo/EFO_0004324,http://www.ebi.ac.uk/efo/EFO_0001444	http://www.ebi.ac.uk/efo/EFO_0001372, http://www.ebi.ac.uk/efo/EFO_0004344	Body measurement,Other trait	http://www.ebi.ac.uk/efo/EFO_0000001,http://www.ebi.ac.uk/efo/EFO_0004324
BMI-adjusted waist-hip ratio, physical activity measurement	neonatal systemic lupus erythematosus	47	1	0	1	1	2.87479e-05	2.87479e-05	0.00289158	1	0.0212766	0.0416667	0.0212766	rs3099844-rs2894254	http://www.ebi.ac.uk/efo/EFO_0007788, http://www.ebi.ac.uk/efo/EFO_0008002	Body measurement,Other measurement	http://www.ebi.ac.uk/efo/EFO_0004324,http://www.ebi.ac.uk/efo/EFO_0001444	http://www.ebi.ac.uk/efo/EFO_0004537	Immune system disorder	http://www.ebi.ac.uk/efo/EFO_0000540
atrophic macular degeneration, age-related macular degeneration, wet macular degeneration	cognitive impairment measurement	47	1	0	1	1	2.87479e-05	2.87479e-05	0.00289158	1	0.0212766	0.0416667	0.0212766	rs769449-rs429358	http://www.ebi.ac.uk/efo/EFO_1001492, http://www.ebi.ac.uk/efo/EFO_0001365, http://www.ebi.ac.uk/efo/EFO_0004683	Neurological disorder	http://www.ebi.ac.uk/efo/EFO_0000618	http://www.ebi.ac.uk/efo/EFO_0007998	Other measurement	http://www.ebi.ac.uk/efo/EFO_0001444
irritability measurement	lysophosphatidylethanolamine 18:2 measurement	47	1	0	1	1	2.87479e-05	2.87479e-05	0.00289158	1	0.0212766	0.0416667	0.0212766	rs102275-rs4246215	http://www.ebi.ac.uk/efo/EFO_0009594	Other measurement	http://www.ebi.ac.uk/efo/EFO_0001444	http://www.ebi.ac.uk/efo/EFO_0010369	Lipid or lipoprotein measurement	http://www.ebi.ac.uk/efo/EFO_0004529
QRS duration	electrocardiography, PR interval	47	1	1	0	1	2.87479e-05	2.87479e-05	0.00289158	1	0.0212766	0.0416667	0.0212766	rs6795970	http://www.ebi.ac.uk/efo/EFO_0005055	Cardiovascular measurement	http://www.ebi.ac.uk/efo/EFO_0004298	http://www.ebi.ac.uk/efo/EFO_0004327, http://www.ebi.ac.uk/efo/EFO_0004462	Cardiovascular measurement	http://www.ebi.ac.uk/efo/EFO_0004298
irritability measurement	triacylglycerol 58:10 measurement	47	1	0	1	1	2.87479e-05	2.87479e-05	0.00289158	1	0.0212766	0.0416667	0.0212766	rs102275-rs174548	http://www.ebi.ac.uk/efo/EFO_0009594	Other measurement	http://www.ebi.ac.uk/efo/EFO_0001444	http://www.ebi.ac.uk/efo/EFO_0010437	Lipid or lipoprotein measurement	http://www.ebi.ac.uk/efo/EFO_0004529
irritability measurement	phosphatidylcholine 32:1 measurement	47	1	0	1	1	2.87479e-05	2.87479e-05	0.00289158	1	0.0212766	0.0416667	0.0212766	rs102275-rs174541	http://www.ebi.ac.uk/efo/EFO_0009594	Other measurement	http://www.ebi.ac.uk/efo/EFO_0001444	http://www.ebi.ac.uk/efo/EFO_0010373	Lipid or lipoprotein measurement	http://www.ebi.ac.uk/efo/EFO_0004529
mean arterial pressure, alcohol drinking	non-grapefruit juice consumption measurement	47	1	0	1	1	2.87479e-05	2.87479e-05	0.00289158	1	0.0212766	0.0416667	0.0212766	rs62033406-rs9972653	http://www.ebi.ac.uk/efo/EFO_0006340, http://www.ebi.ac.uk/efo/EFO_0004329	Biological process,Other measurement	http://purl.obolibrary.org/obo/GO_0008150,http://www.ebi.ac.uk/efo/EFO_0001444	http://www.ebi.ac.uk/efo/EFO_0010095	Other measurement	http://www.ebi.ac.uk/efo/EFO_0001444
dental caries, dentures	lung carcinoma, family history of lung cancer	47	1	0	1	1	2.87479e-05	2.87479e-05	0.00289158	1	0.0212766	0.0416667	0.0212766	rs8040868-rs10851907	http://www.ebi.ac.uk/efo/EFO_0003819, http://www.ebi.ac.uk/efo/EFO_0010078	Digestive system disorder,Other trait	http://www.ebi.ac.uk/efo/EFO_0000001,http://www.ebi.ac.uk/efo/EFO_0000405	http://www.ebi.ac.uk/efo/EFO_0001071, http://www.ebi.ac.uk/efo/EFO_0006953	Cancer,Other measurement	http://www.ebi.ac.uk/efo/EFO_0000616,http://www.ebi.ac.uk/efo/EFO_0001444
mean arterial pressure, alcohol drinking	sugar consumption measurement	47	1	0	1	1	2.87479e-05	2.87479e-05	0.00289158	1	0.0212766	0.0416667	0.0212766	rs11642841-rs62033406	http://www.ebi.ac.uk/efo/EFO_0006340, http://www.ebi.ac.uk/efo/EFO_0004329	Biological process,Other measurement	http://purl.obolibrary.org/obo/GO_0008150,http://www.ebi.ac.uk/efo/EFO_0001444	http://www.ebi.ac.uk/efo/EFO_0010158	Other measurement	http://www.ebi.ac.uk/efo/EFO_0001444
irritability measurement	phosphatidylcholine 40:6 measurement	47	1	0	1	1	2.87479e-05	2.87479e-05	0.00289158	1	0.0212766	0.0416667	0.0212766	rs102275-rs174535	http://www.ebi.ac.uk/efo/EFO_0009594	Other measurement	http://www.ebi.ac.uk/efo/EFO_0001444	http://www.ebi.ac.uk/efo/EFO_0010389	Lipid or lipoprotein measurement	http://www.ebi.ac.uk/efo/EFO_0004529
atrophic macular degeneration, age-related macular degeneration, wet macular degeneration	small nuclear ribonucleoprotein F measurement	47	1	0	1	1	2.87479e-05	2.87479e-05	0.00289158	1	0.0212766	0.0416667	0.0212766	rs4420638-rs429358	http://www.ebi.ac.uk/efo/EFO_1001492, http://www.ebi.ac.uk/efo/EFO_0001365, http://www.ebi.ac.uk/efo/EFO_0004683	Neurological disorder	http://www.ebi.ac.uk/efo/EFO_0000618	http://www.ebi.ac.uk/efo/EFO_0008288	Other measurement	http://www.ebi.ac.uk/efo/EFO_0001444
mean arterial pressure, alcohol drinking	sugar sweetened beverage consumption measurement	47	1	0	1	1	2.87479e-05	2.87479e-05	0.00289158	1	0.0212766	0.0416667	0.0212766	rs62033406-rs55872725	http://www.ebi.ac.uk/efo/EFO_0006340, http://www.ebi.ac.uk/efo/EFO_0004329	Biological process,Other measurement	http://purl.obolibrary.org/obo/GO_0008150,http://www.ebi.ac.uk/efo/EFO_0001444	http://www.ebi.ac.uk/efo/EFO_0010097	Other measurement	http://www.ebi.ac.uk/efo/EFO_0001444
atrophic macular degeneration, age-related macular degeneration, wet macular degeneration	serine protease 27 measurement	47	1	0	1	1	2.87479e-05	2.87479e-05	0.00289158	1	0.0212766	0.0416667	0.0212766	rs2239908-rs11080055	http://www.ebi.ac.uk/efo/EFO_1001492, http://www.ebi.ac.uk/efo/EFO_0001365, http://www.ebi.ac.uk/efo/EFO_0004683	Neurological disorder	http://www.ebi.ac.uk/efo/EFO_0000618	http://www.ebi.ac.uk/efo/EFO_0008280	Other measurement	http://www.ebi.ac.uk/efo/EFO_0001444
atrophic macular degeneration, age-related macular degeneration, wet macular degeneration	psychomotor performance	47	1	0	1	1	2.87479e-05	2.87479e-05	0.00289158	1	0.0212766	0.0416667	0.0212766	rs4420638-rs429358	http://www.ebi.ac.uk/efo/EFO_1001492, http://www.ebi.ac.uk/efo/EFO_0001365, http://www.ebi.ac.uk/efo/EFO_0004683	Neurological disorder	http://www.ebi.ac.uk/efo/EFO_0000618	http://www.ebi.ac.uk/efo/EFO_0004362	Biological process	http://purl.obolibrary.org/obo/GO_0008150
atrophic macular degeneration, age-related macular degeneration, wet macular degeneration	properdin measurement	47	1	0	1	1	2.87479e-05	2.87479e-05	0.00289158	1	0.0212766	0.0416667	0.0212766	rs7529589-rs570618	http://www.ebi.ac.uk/efo/EFO_1001492, http://www.ebi.ac.uk/efo/EFO_0001365, http://www.ebi.ac.uk/efo/EFO_0004683	Neurological disorder	http://www.ebi.ac.uk/efo/EFO_0000618	http://www.ebi.ac.uk/efo/EFO_0008269	Other measurement	http://www.ebi.ac.uk/efo/EFO_0001444
irritability measurement	lysophosphatidylcholine 20:5 measurement	47	1	0	1	1	2.87479e-05	2.87479e-05	0.00289158	1	0.0212766	0.0416667	0.0212766	rs102275-rs174548	http://www.ebi.ac.uk/efo/EFO_0009594	Other measurement	http://www.ebi.ac.uk/efo/EFO_0001444	http://www.ebi.ac.uk/efo/EFO_0010364	Lipid or lipoprotein measurement	http://www.ebi.ac.uk/efo/EFO_0004529
irritability measurement	omega-6:omega-3 polyunsaturated fatty acid ratio, metabolic syndrome	47	1	0	1	1	2.87479e-05	2.87479e-05	0.00289158	1	0.0212766	0.0416667	0.0212766	rs102275-rs174547	http://www.ebi.ac.uk/efo/EFO_0009594	Other measurement	http://www.ebi.ac.uk/efo/EFO_0001444	http://www.ebi.ac.uk/efo/EFO_0010732, http://www.ebi.ac.uk/efo/EFO_0000195	Metabolic disorder,Lipid or lipoprotein measurement	http://www.ebi.ac.uk/efo/EFO_0004529,http://www.ebi.ac.uk/efo/EFO_0000589
atrophic macular degeneration, age-related macular degeneration, wet macular degeneration	word list delayed recall measurement, memory performance, paragraph delayed recall measurement	47	1	0	1	1	2.87479e-05	2.87479e-05	0.00289158	1	0.0212766	0.0416667	0.0212766	rs4420638-rs429358	http://www.ebi.ac.uk/efo/EFO_1001492, http://www.ebi.ac.uk/efo/EFO_0001365, http://www.ebi.ac.uk/efo/EFO_0004683	Neurological disorder	http://www.ebi.ac.uk/efo/EFO_0000618	http://www.ebi.ac.uk/efo/EFO_0006805, http://www.ebi.ac.uk/efo/EFO_0004874, http://www.ebi.ac.uk/efo/EFO_0006806	Other measurement	http://www.ebi.ac.uk/efo/EFO_0001444
atrophic macular degeneration, age-related macular degeneration, wet macular degeneration	lipid or lipoprotein measurement, high density lipoprotein cholesterol measurement	47	1	0	1	1	2.87479e-05	2.87479e-05	0.00289158	1	0.0212766	0.0416667	0.0212766	rs17231506-rs711752	http://www.ebi.ac.uk/efo/EFO_1001492, http://www.ebi.ac.uk/efo/EFO_0001365, http://www.ebi.ac.uk/efo/EFO_0004683	Neurological disorder	http://www.ebi.ac.uk/efo/EFO_0000618	http://www.ebi.ac.uk/efo/EFO_0005105, http://www.ebi.ac.uk/efo/EFO_0004612	Other measurement,Lipid or lipoprotein measurement	http://www.ebi.ac.uk/efo/EFO_0004732,http://www.ebi.ac.uk/efo/EFO_0001444
atrophic macular degeneration, age-related macular degeneration, wet macular degeneration	neuritic plaque measurement, cerebral amyloid angiopathy	47	1	1	0	1	2.87479e-05	2.87479e-05	0.00289158	1	0.0212766	0.0416667	0.0212766	rs429358	http://www.ebi.ac.uk/efo/EFO_1001492, http://www.ebi.ac.uk/efo/EFO_0001365, http://www.ebi.ac.uk/efo/EFO_0004683	Neurological disorder	http://www.ebi.ac.uk/efo/EFO_0000618	http://www.ebi.ac.uk/efo/EFO_0006798, http://www.ebi.ac.uk/efo/EFO_0006790	Other measurement,Metabolic disorder	http://www.ebi.ac.uk/efo/EFO_0000589,http://www.ebi.ac.uk/efo/EFO_0001444
mean arterial pressure, alcohol drinking	total cholesterol measurement, coronary artery disease	47	1	0	1	1	2.87479e-05	2.87479e-05	0.00289158	1	0.0212766	0.0416667	0.0212766	rs1378942-rs11636952	http://www.ebi.ac.uk/efo/EFO_0006340, http://www.ebi.ac.uk/efo/EFO_0004329	Biological process,Other measurement	http://purl.obolibrary.org/obo/GO_0008150,http://www.ebi.ac.uk/efo/EFO_0001444	http://www.ebi.ac.uk/efo/EFO_0004574, http://www.ebi.ac.uk/efo/EFO_0000378	Cardiovascular disease,Lipid or lipoprotein measurement	http://www.ebi.ac.uk/efo/EFO_0004732,http://www.ebi.ac.uk/efo/EFO_0000319
irritability measurement	lysophosphatidylcholine 20:4 measurement	47	1	0	1	1	2.87479e-05	2.87479e-05	0.00289158	1	0.0212766	0.0416667	0.0212766	rs102275-rs174550	http://www.ebi.ac.uk/efo/EFO_0009594	Other measurement	http://www.ebi.ac.uk/efo/EFO_0001444	http://www.ebi.ac.uk/efo/EFO_0010363	Lipid or lipoprotein measurement	http://www.ebi.ac.uk/efo/EFO_0004529
irritability measurement	phosphatidylcholine 34:2 measurement	47	1	0	1	1	2.87479e-05	2.87479e-05	0.00289158	1	0.0212766	0.0416667	0.0212766	rs102275-rs174574	http://www.ebi.ac.uk/efo/EFO_0009594	Other measurement	http://www.ebi.ac.uk/efo/EFO_0001444	http://www.ebi.ac.uk/efo/EFO_0010376	Lipid or lipoprotein measurement	http://www.ebi.ac.uk/efo/EFO_0004529
irritability measurement	triacylglycerol 54:4 measurement	47	1	0	1	1	2.87479e-05	2.87479e-05	0.00289158	1	0.0212766	0.0416667	0.0212766	rs102275-rs174550	http://www.ebi.ac.uk/efo/EFO_0009594	Other measurement	http://www.ebi.ac.uk/efo/EFO_0001444	http://www.ebi.ac.uk/efo/EFO_0010422	Lipid or lipoprotein measurement	http://www.ebi.ac.uk/efo/EFO_0004529
dental caries, dentures	stromelysin‚Äê2 measurement	47	1	0	1	1	2.87479e-05	2.87479e-05	0.00289158	1	0.0212766	0.0416667	0.0212766	rs11672900-rs492602	http://www.ebi.ac.uk/efo/EFO_0003819, http://www.ebi.ac.uk/efo/EFO_0010078	Digestive system disorder,Other trait	http://www.ebi.ac.uk/efo/EFO_0000001,http://www.ebi.ac.uk/efo/EFO_0000405	http://www.ebi.ac.uk/efo/EFO_0010621	Other measurement	http://www.ebi.ac.uk/efo/EFO_0001444
irritability measurement	lysophosphatidylcholine 22:6 measurement	47	1	0	1	1	2.87479e-05	2.87479e-05	0.00289158	1	0.0212766	0.0416667	0.0212766	rs102275-rs174550	http://www.ebi.ac.uk/efo/EFO_0009594	Other measurement	http://www.ebi.ac.uk/efo/EFO_0001444	http://www.ebi.ac.uk/efo/EFO_0010365	Lipid or lipoprotein measurement	http://www.ebi.ac.uk/efo/EFO_0004529
dental caries, dentures	smoking status measurement, pulmonary function measurement	47	1	0	1	1	2.87479e-05	2.87479e-05	0.00289158	1	0.0212766	0.0416667	0.0212766	rs8040868-rs10851907	http://www.ebi.ac.uk/efo/EFO_0003819, http://www.ebi.ac.uk/efo/EFO_0010078	Digestive system disorder,Other trait	http://www.ebi.ac.uk/efo/EFO_0000001,http://www.ebi.ac.uk/efo/EFO_0000405	http://www.ebi.ac.uk/efo/EFO_0006527, http://www.ebi.ac.uk/efo/EFO_0003892	Other measurement	http://www.ebi.ac.uk/efo/EFO_0001444
dental caries, dentures	smoking status measurement, chronic obstructive pulmonary disease, carbon monoxide exhalation measurement	47	1	0	1	1	2.87479e-05	2.87479e-05	0.00289158	1	0.0212766	0.0416667	0.0212766	rs12914385-rs10851907	http://www.ebi.ac.uk/efo/EFO_0003819, http://www.ebi.ac.uk/efo/EFO_0010078	Digestive system disorder,Other trait	http://www.ebi.ac.uk/efo/EFO_0000001,http://www.ebi.ac.uk/efo/EFO_0000405	http://www.ebi.ac.uk/efo/EFO_0006527, http://www.ebi.ac.uk/efo/EFO_0000341, http://www.ebi.ac.uk/efo/EFO_0006520	Other measurement,Other disease	http://www.ebi.ac.uk/efo/EFO_0000408,http://www.ebi.ac.uk/efo/EFO_0001444
mean arterial pressure, alcohol drinking	treatment-resistant hypertension, hypertension	47	1	0	1	1	2.87479e-05	2.87479e-05	0.00289158	1	0.0212766	0.0416667	0.0212766	rs34071855-rs12046278	http://www.ebi.ac.uk/efo/EFO_0006340, http://www.ebi.ac.uk/efo/EFO_0004329	Biological process,Other measurement	http://purl.obolibrary.org/obo/GO_0008150,http://www.ebi.ac.uk/efo/EFO_0001444	http://www.ebi.ac.uk/efo/EFO_1002006, http://www.ebi.ac.uk/efo/EFO_0000537	Cardiovascular disease	http://www.ebi.ac.uk/efo/EFO_0000319
dental caries, dentures	smoking behavior, carbon monoxide exhalation measurement	47	1	0	1	1	2.87479e-05	2.87479e-05	0.00289158	1	0.0212766	0.0416667	0.0212766	rs10851907-rs55958997	http://www.ebi.ac.uk/efo/EFO_0003819, http://www.ebi.ac.uk/efo/EFO_0010078	Digestive system disorder,Other trait	http://www.ebi.ac.uk/efo/EFO_0000001,http://www.ebi.ac.uk/efo/EFO_0000405	http://www.ebi.ac.uk/efo/EFO_0004318, http://www.ebi.ac.uk/efo/EFO_0006520	Biological process,Other measurement	http://purl.obolibrary.org/obo/GO_0008150,http://www.ebi.ac.uk/efo/EFO_0001444
atrophic macular degeneration, age-related macular degeneration, wet macular degeneration	high density lipoprotein cholesterol measurement, response to fenofibrate	47	1	0	1	1	2.87479e-05	2.87479e-05	0.00289158	1	0.0212766	0.0416667	0.0212766	rs17231506-rs247617	http://www.ebi.ac.uk/efo/EFO_1001492, http://www.ebi.ac.uk/efo/EFO_0001365, http://www.ebi.ac.uk/efo/EFO_0004683	Neurological disorder	http://www.ebi.ac.uk/efo/EFO_0000618	http://www.ebi.ac.uk/efo/EFO_0004612, http://purl.obolibrary.org/obo/GO_1901557	Response to drug,Lipid or lipoprotein measurement	http://www.ebi.ac.uk/efo/EFO_0004732,http://purl.obolibrary.org/obo/GO_0042493
atrophic macular degeneration, age-related macular degeneration, wet macular degeneration	memory performance, paragraph delayed recall measurement	47	1	0	1	1	2.87479e-05	2.87479e-05	0.00289158	1	0.0212766	0.0416667	0.0212766	rs4420638-rs429358	http://www.ebi.ac.uk/efo/EFO_1001492, http://www.ebi.ac.uk/efo/EFO_0001365, http://www.ebi.ac.uk/efo/EFO_0004683	Neurological disorder	http://www.ebi.ac.uk/efo/EFO_0000618	http://www.ebi.ac.uk/efo/EFO_0004874, http://www.ebi.ac.uk/efo/EFO_0006806	Other measurement	http://www.ebi.ac.uk/efo/EFO_0001444
atrophic macular degeneration, age-related macular degeneration, wet macular degeneration	lobar intracerebral hemorrhage	47	1	0	1	1	2.87479e-05	2.87479e-05	0.00289158	1	0.0212766	0.0416667	0.0212766	rs5117-rs429358	http://www.ebi.ac.uk/efo/EFO_1001492, http://www.ebi.ac.uk/efo/EFO_0001365, http://www.ebi.ac.uk/efo/EFO_0004683	Neurological disorder	http://www.ebi.ac.uk/efo/EFO_0000618	http://www.ebi.ac.uk/efo/EFO_0010177	Cardiovascular disease	http://www.ebi.ac.uk/efo/EFO_0000319
chronic obstructive pulmonary disease, smoking behaviour measurement	dental caries, dentures	1	47	0	1	1	2.87479e-05	2.87479e-05	0.00289158	1	0.0212766	0.0416667	0.0212766	rs10851907-rs8192482	http://www.ebi.ac.uk/efo/EFO_0000341, http://www.ebi.ac.uk/efo/EFO_0005671	Other measurement,Other disease	http://www.ebi.ac.uk/efo/EFO_0000408,http://www.ebi.ac.uk/efo/EFO_0001444	http://www.ebi.ac.uk/efo/EFO_0003819, http://www.ebi.ac.uk/efo/EFO_0010078	Digestive system disorder,Other trait	http://www.ebi.ac.uk/efo/EFO_0000001,http://www.ebi.ac.uk/efo/EFO_0000405
Strabismus	atrophic macular degeneration, age-related macular degeneration, wet macular degeneration	1	47	0	1	1	2.87479e-05	2.87479e-05	0.00289158	1	0.0212766	0.0416667	0.0212766	rs6565597-rs75078292	http://purl.obolibrary.org/obo/HP_0000486	Other trait	http://www.ebi.ac.uk/efo/EFO_0000001	http://www.ebi.ac.uk/efo/EFO_1001492, http://www.ebi.ac.uk/efo/EFO_0001365, http://www.ebi.ac.uk/efo/EFO_0004683	Neurological disorder	http://www.ebi.ac.uk/efo/EFO_0000618
cholesteryl ester 20:5 measurement	irritability measurement	1	47	0	1	1	2.87479e-05	2.87479e-05	0.00289158	1	0.0212766	0.0416667	0.0212766	rs102275-rs174548	http://www.ebi.ac.uk/efo/EFO_0010349	Lipid or lipoprotein measurement	http://www.ebi.ac.uk/efo/EFO_0004529	http://www.ebi.ac.uk/efo/EFO_0009594	Other measurement	http://www.ebi.ac.uk/efo/EFO_0001444
HDL cholesterol change measurement, response to statin	atrophic macular degeneration, age-related macular degeneration, wet macular degeneration	1	47	0	1	1	2.87479e-05	2.87479e-05	0.00289158	1	0.0212766	0.0416667	0.0212766	rs17231506-rs247616	http://www.ebi.ac.uk/efo/EFO_0007805, http://purl.obolibrary.org/obo/GO_0036273	Response to drug,Lipid or lipoprotein measurement	http://www.ebi.ac.uk/efo/EFO_0004732,http://purl.obolibrary.org/obo/GO_0042493	http://www.ebi.ac.uk/efo/EFO_1001492, http://www.ebi.ac.uk/efo/EFO_0001365, http://www.ebi.ac.uk/efo/EFO_0004683	Neurological disorder	http://www.ebi.ac.uk/efo/EFO_0000618
Alzheimer's disease, hypertension	atrophic macular degeneration, age-related macular degeneration, wet macular degeneration	1	47	1	0	1	2.87479e-05	2.87479e-05	0.00289158	1	0.0212766	0.0416667	0.0212766	rs429358	http://www.ebi.ac.uk/efo/EFO_0000249, http://www.ebi.ac.uk/efo/EFO_0000537	Neurological disorder,Cardiovascular disease	http://www.ebi.ac.uk/efo/EFO_0000618,http://www.ebi.ac.uk/efo/EFO_0000319	http://www.ebi.ac.uk/efo/EFO_1001492, http://www.ebi.ac.uk/efo/EFO_0001365, http://www.ebi.ac.uk/efo/EFO_0004683	Neurological disorder	http://www.ebi.ac.uk/efo/EFO_0000618
interleukin-6 receptor measurement	mosquito bite reaction itch intensity measurement	1	47	0	1	1	2.87479e-05	2.87479e-05	0.00289158	1	0.0212766	0.0416667	0.0212766	rs12133641-rs4129267	http://www.ebi.ac.uk/efo/EFO_0004814	Inflammatory measurement	http://www.ebi.ac.uk/efo/EFO_0004872	http://www.ebi.ac.uk/efo/EFO_0008377	Other measurement	http://www.ebi.ac.uk/efo/EFO_0001444
Lewy body dementia, Lewy body dementia measurement	atrophic macular degeneration, age-related macular degeneration, wet macular degeneration	1	47	1	0	1	2.87479e-05	2.87479e-05	0.00289158	1	0.0212766	0.0416667	0.0212766	rs429358	http://www.ebi.ac.uk/efo/EFO_0006792, http://www.ebi.ac.uk/efo/EFO_0006799	Neurological disorder,Other measurement	http://www.ebi.ac.uk/efo/EFO_0000618,http://www.ebi.ac.uk/efo/EFO_0001444	http://www.ebi.ac.uk/efo/EFO_1001492, http://www.ebi.ac.uk/efo/EFO_0001365, http://www.ebi.ac.uk/efo/EFO_0004683	Neurological disorder	http://www.ebi.ac.uk/efo/EFO_0000618
apolipoprotein E isoform E2 measurement	atrophic macular degeneration, age-related macular degeneration, wet macular degeneration	1	47	0	1	1	2.87479e-05	2.87479e-05	0.00289158	1	0.0212766	0.0416667	0.0212766	rs4420638-rs429358	http://www.ebi.ac.uk/efo/EFO_0008028	Other measurement	http://www.ebi.ac.uk/efo/EFO_0001444	http://www.ebi.ac.uk/efo/EFO_1001492, http://www.ebi.ac.uk/efo/EFO_0001365, http://www.ebi.ac.uk/efo/EFO_0004683	Neurological disorder	http://www.ebi.ac.uk/efo/EFO_0000618
Juvenile myoclonic epilepsy	irritability measurement	1	47	0	1	1	2.87479e-05	2.87479e-05	0.00289158	1	0.0212766	0.0416667	0.0212766	rs9938550-rs1046276	http://www.orpha.net/ORDO/Orphanet_307	Neurological disorder	http://www.ebi.ac.uk/efo/EFO_0000618	http://www.ebi.ac.uk/efo/EFO_0009594	Other measurement	http://www.ebi.ac.uk/efo/EFO_0001444
dihomo-gamma-linolenic acid measurement	irritability measurement	1	47	0	1	1	2.87479e-05	2.87479e-05	0.00289158	1	0.0212766	0.0416667	0.0212766	rs102275-rs174548	http://www.ebi.ac.uk/efo/EFO_0007763	Lipid or lipoprotein measurement	http://www.ebi.ac.uk/efo/EFO_0004529	http://www.ebi.ac.uk/efo/EFO_0009594	Other measurement	http://www.ebi.ac.uk/efo/EFO_0001444
WNT1-inducible-signaling pathway protein 1 measurement	atrophic macular degeneration, age-related macular degeneration, wet macular degeneration	1	47	0	1	1	2.87479e-05	2.87479e-05	0.00289158	1	0.0212766	0.0416667	0.0212766	rs2239908-rs11080055	http://www.ebi.ac.uk/efo/EFO_0008321	Other measurement	http://www.ebi.ac.uk/efo/EFO_0001444	http://www.ebi.ac.uk/efo/EFO_1001492, http://www.ebi.ac.uk/efo/EFO_0001365, http://www.ebi.ac.uk/efo/EFO_0004683	Neurological disorder	http://www.ebi.ac.uk/efo/EFO_0000618
Alzheimer's disease, interleukin-6 measurement, Alzheimer's disease biomarker measurement	mosquito bite reaction itch intensity measurement	1	47	0	1	1	2.87479e-05	2.87479e-05	0.00289158	1	0.0212766	0.0416667	0.0212766	rs61812598-rs12133641	http://www.ebi.ac.uk/efo/EFO_0000249, http://www.ebi.ac.uk/efo/EFO_0004810, http://www.ebi.ac.uk/efo/EFO_0006514	Neurological disorder,Inflammatory measurement,Other measurement	http://www.ebi.ac.uk/efo/EFO_0000618,http://www.ebi.ac.uk/efo/EFO_0004872,http://www.ebi.ac.uk/efo/EFO_0001444	http://www.ebi.ac.uk/efo/EFO_0008377	Other measurement	http://www.ebi.ac.uk/efo/EFO_0001444
fatty acid measurement, fetal genotype effect measurement, breast milk measurement	irritability measurement	1	47	0	1	1	2.87479e-05	2.87479e-05	0.00289158	1	0.0212766	0.0416667	0.0212766	rs102275-rs174556	http://www.ebi.ac.uk/efo/EFO_0005110, http://www.ebi.ac.uk/efo/EFO_0007959, http://www.ebi.ac.uk/efo/EFO_0009092	Other measurement,Lipid or lipoprotein measurement	http://www.ebi.ac.uk/efo/EFO_0004529,http://www.ebi.ac.uk/efo/EFO_0001444	http://www.ebi.ac.uk/efo/EFO_0009594	Other measurement	http://www.ebi.ac.uk/efo/EFO_0001444
granzyme A measurement	mosquito bite reaction itch intensity measurement	1	47	0	1	1	2.87479e-05	2.87479e-05	0.00289158	1	0.0212766	0.0416667	0.0212766	rs2853928-rs2857598	http://www.ebi.ac.uk/efo/EFO_0008145	Other measurement	http://www.ebi.ac.uk/efo/EFO_0001444	http://www.ebi.ac.uk/efo/EFO_0008377	Other measurement	http://www.ebi.ac.uk/efo/EFO_0001444
HDL cholesterol change measurement, response to statin, response to vitamin B3	atrophic macular degeneration, age-related macular degeneration, wet macular degeneration	1	47	0	1	1	2.87479e-05	2.87479e-05	0.00289158	1	0.0212766	0.0416667	0.0212766	rs17231506-rs3764261	http://www.ebi.ac.uk/efo/EFO_0007805, http://purl.obolibrary.org/obo/GO_0036273, http://www.ebi.ac.uk/efo/EFO_0010648	Response to drug,Biological process,Lipid or lipoprotein measurement	http://www.ebi.ac.uk/efo/EFO_0004732,http://purl.obolibrary.org/obo/GO_0042493,http://purl.obolibrary.org/obo/GO_0008150	http://www.ebi.ac.uk/efo/EFO_1001492, http://www.ebi.ac.uk/efo/EFO_0001365, http://www.ebi.ac.uk/efo/EFO_0004683	Neurological disorder	http://www.ebi.ac.uk/efo/EFO_0000618
CD8-positive T-lymphocyte count	mosquito bite reaction itch intensity measurement	1	47	0	1	1	2.87479e-05	2.87479e-05	0.00289158	1	0.0212766	0.0416667	0.0212766	rs2524054-rs2857598	http://www.ebi.ac.uk/efo/EFO_0010107	Hematological measurement	http://www.ebi.ac.uk/efo/EFO_0004503	http://www.ebi.ac.uk/efo/EFO_0008377	Other measurement	http://www.ebi.ac.uk/efo/EFO_0001444
apolipoprotein E measurement	atrophic macular degeneration, age-related macular degeneration, wet macular degeneration	1	47	1	0	1	2.87479e-05	2.87479e-05	0.00289158	1	0.0212766	0.0416667	0.0212766	rs429358	http://www.ebi.ac.uk/efo/EFO_0008029	Other measurement	http://www.ebi.ac.uk/efo/EFO_0001444	http://www.ebi.ac.uk/efo/EFO_1001492, http://www.ebi.ac.uk/efo/EFO_0001365, http://www.ebi.ac.uk/efo/EFO_0004683	Neurological disorder	http://www.ebi.ac.uk/efo/EFO_0000618
CD4:CD8 lymphocyte ratio	mosquito bite reaction itch intensity measurement	1	47	0	1	1	2.87479e-05	2.87479e-05	0.00289158	1	0.0212766	0.0416667	0.0212766	rs2524054-rs2857598	http://www.ebi.ac.uk/efo/EFO_0004839	Inflammatory measurement	http://www.ebi.ac.uk/efo/EFO_0004872	http://www.ebi.ac.uk/efo/EFO_0008377	Other measurement	http://www.ebi.ac.uk/efo/EFO_0001444
UMP-CMP kinase measurement	atrophic macular degeneration, age-related macular degeneration, wet macular degeneration	1	47	0	1	1	2.87479e-05	2.87479e-05	0.00289158	1	0.0212766	0.0416667	0.0212766	rs2239908-rs11080055	http://www.ebi.ac.uk/efo/EFO_0008313	Other measurement	http://www.ebi.ac.uk/efo/EFO_0001444	http://www.ebi.ac.uk/efo/EFO_1001492, http://www.ebi.ac.uk/efo/EFO_0001365, http://www.ebi.ac.uk/efo/EFO_0004683	Neurological disorder	http://www.ebi.ac.uk/efo/EFO_0000618
delta-6 desaturase measurement	irritability measurement	1	47	0	1	1	2.87479e-05	2.87479e-05	0.00289158	1	0.0212766	0.0416667	0.0212766	rs102275-rs174548	http://www.ebi.ac.uk/efo/EFO_0007765	Other measurement	http://www.ebi.ac.uk/efo/EFO_0001444	http://www.ebi.ac.uk/efo/EFO_0009594	Other measurement	http://www.ebi.ac.uk/efo/EFO_0001444
brain volume measurement, intracranial volume measurement	irritability measurement	1	47	0	1	1	2.87479e-05	2.87479e-05	0.00289158	1	0.0212766	0.0416667	0.0212766	rs17689882-rs2106785	http://www.ebi.ac.uk/efo/EFO_0006930, http://www.ebi.ac.uk/efo/EFO_0004886	Other measurement	http://www.ebi.ac.uk/efo/EFO_0001444	http://www.ebi.ac.uk/efo/EFO_0009594	Other measurement	http://www.ebi.ac.uk/efo/EFO_0001444
docosahexaenoic acid measurement, metabolic syndrome	irritability measurement	1	47	0	1	1	2.87479e-05	2.87479e-05	0.00289158	1	0.0212766	0.0416667	0.0212766	rs102275-rs174547	http://www.ebi.ac.uk/efo/EFO_0007761, http://www.ebi.ac.uk/efo/EFO_0000195	Metabolic disorder,Lipid or lipoprotein measurement	http://www.ebi.ac.uk/efo/EFO_0004529,http://www.ebi.ac.uk/efo/EFO_0000589	http://www.ebi.ac.uk/efo/EFO_0009594	Other measurement	http://www.ebi.ac.uk/efo/EFO_0001444
Diarrhea	dental caries, dentures	1	47	0	1	1	2.87479e-05	2.87479e-05	0.00289158	1	0.0212766	0.0416667	0.0212766	rs11672900-rs8111874	http://purl.obolibrary.org/obo/HP_0002014	Other trait	http://www.ebi.ac.uk/efo/EFO_0000001	http://www.ebi.ac.uk/efo/EFO_0003819, http://www.ebi.ac.uk/efo/EFO_0010078	Digestive system disorder,Other trait	http://www.ebi.ac.uk/efo/EFO_0000001,http://www.ebi.ac.uk/efo/EFO_0000405
chronic obstructive pulmonary disease, body mass index	mean arterial pressure, alcohol drinking	1	47	0	1	1	2.87479e-05	2.87479e-05	0.00289158	1	0.0212766	0.0416667	0.0212766	rs62033406-rs8050136	http://www.ebi.ac.uk/efo/EFO_0000341, http://www.ebi.ac.uk/efo/EFO_0004340	Body measurement,Other disease	http://www.ebi.ac.uk/efo/EFO_0004324,http://www.ebi.ac.uk/efo/EFO_0000408	http://www.ebi.ac.uk/efo/EFO_0006340, http://www.ebi.ac.uk/efo/EFO_0004329	Biological process,Other measurement	http://purl.obolibrary.org/obo/GO_0008150,http://www.ebi.ac.uk/efo/EFO_0001444
fatty acid measurement, linolenic acid measurement	irritability measurement	1	47	0	1	1	2.87479e-05	2.87479e-05	0.00289158	1	0.0212766	0.0416667	0.0212766	rs102275-rs174601	http://www.ebi.ac.uk/efo/EFO_0005110, http://www.ebi.ac.uk/efo/EFO_0006811	Lipid or lipoprotein measurement	http://www.ebi.ac.uk/efo/EFO_0004529	http://www.ebi.ac.uk/efo/EFO_0009594	Other measurement	http://www.ebi.ac.uk/efo/EFO_0001444
adult onset asthma, fasting blood glucose measurement	irritability measurement	1	47	0	1	1	2.87479e-05	2.87479e-05	0.00289158	1	0.0212766	0.0416667	0.0212766	rs102275-rs174583	http://www.ebi.ac.uk/efo/EFO_1002011, http://www.ebi.ac.uk/efo/EFO_0004465	Other measurement,Other disease	http://www.ebi.ac.uk/efo/EFO_0000408,http://www.ebi.ac.uk/efo/EFO_0001444	http://www.ebi.ac.uk/efo/EFO_0009594	Other measurement	http://www.ebi.ac.uk/efo/EFO_0001444
Alzheimer's disease, psychotic symptoms	atrophic macular degeneration, age-related macular degeneration, wet macular degeneration	1	47	0	1	1	2.87479e-05	2.87479e-05	0.00289158	1	0.0212766	0.0416667	0.0212766	rs429358-rs157582	http://www.ebi.ac.uk/efo/EFO_0000249, http://www.ebi.ac.uk/efo/EFO_0005940	Neurological disorder,Other trait	http://www.ebi.ac.uk/efo/EFO_0000618,http://www.ebi.ac.uk/efo/EFO_0000001	http://www.ebi.ac.uk/efo/EFO_1001492, http://www.ebi.ac.uk/efo/EFO_0001365, http://www.ebi.ac.uk/efo/EFO_0004683	Neurological disorder	http://www.ebi.ac.uk/efo/EFO_0000618
Microalbuminuria, type 2 diabetes nephropathy	mean arterial pressure, alcohol drinking	1	47	0	1	1	2.87479e-05	2.87479e-05	0.00289158	1	0.0212766	0.0416667	0.0212766	rs56094641-rs62033406	http://purl.obolibrary.org/obo/HP_0012594, http://www.ebi.ac.uk/efo/EFO_0004997	Metabolic disorder,Other trait	http://www.ebi.ac.uk/efo/EFO_0000589,http://www.ebi.ac.uk/efo/EFO_0000001	http://www.ebi.ac.uk/efo/EFO_0006340, http://www.ebi.ac.uk/efo/EFO_0004329	Biological process,Other measurement	http://purl.obolibrary.org/obo/GO_0008150,http://www.ebi.ac.uk/efo/EFO_0001444
fasting blood glucose measurement, asthma	irritability measurement	1	47	0	1	1	2.87479e-05	2.87479e-05	0.00289158	1	0.0212766	0.0416667	0.0212766	rs102275-rs174583	http://www.ebi.ac.uk/efo/EFO_0004465, http://www.ebi.ac.uk/efo/EFO_0000270	Other measurement,Other disease	http://www.ebi.ac.uk/efo/EFO_0000408,http://www.ebi.ac.uk/efo/EFO_0001444	http://www.ebi.ac.uk/efo/EFO_0009594	Other measurement	http://www.ebi.ac.uk/efo/EFO_0001444
Eczema, allergic rhinitis	intelligence, self reported educational attainment	153	82	0	2	2	0.00767386	2.8753e-05	0.002892	1	0.00858369	0.0170213	0.017226	rs1260294-rs10732573|rs2456973-rs1689510	http://purl.obolibrary.org/obo/HP_0000964, http://www.ebi.ac.uk/efo/EFO_0005854	Immune system disorder,Other trait	http://www.ebi.ac.uk/efo/EFO_0000001,http://www.ebi.ac.uk/efo/EFO_0000540	http://www.ebi.ac.uk/efo/EFO_0004337, http://www.ebi.ac.uk/efo/EFO_0004784	Biological process,Other measurement	http://purl.obolibrary.org/obo/GO_0008150,http://www.ebi.ac.uk/efo/EFO_0001444
neutrophil percentage of leukocytes	smoking status measurement, diastolic blood pressure	135	93	0	2	2	0.00767937	2.88107e-05	0.00289773	1	0.00884956	0.0175439	0.0177718	rs111338191-rs3184504|rs1378942-rs12908814	http://www.ebi.ac.uk/efo/EFO_0007990	Hematological measurement	http://www.ebi.ac.uk/efo/EFO_0004503	http://www.ebi.ac.uk/efo/EFO_0006527, http://www.ebi.ac.uk/efo/EFO_0006336	Other measurement	http://www.ebi.ac.uk/efo/EFO_0001444
BMI-adjusted waist circumference	mood instability measurement	1266	74	0	3	3	0.0573026	2.88196e-05	0.00289854	1	0.00224383	0.00447761	0.005585	rs2678904-rs2678897|rs7202252-rs7188873|rs73082357-rs73078367	http://www.ebi.ac.uk/efo/EFO_0007789	Body measurement	http://www.ebi.ac.uk/efo/EFO_0004324	http://www.ebi.ac.uk/efo/EFO_0008475	Other measurement	http://www.ebi.ac.uk/efo/EFO_0001444
bipolar disorder	household income	51	247	0	2	2	0.00770506	2.88426e-05	0.00290069	1	0.00675676	0.0134228	0.0134885	rs9401593-rs2388334|rs10429582-rs12553324	http://www.ebi.ac.uk/efo/EFO_0000289	Neurological disorder	http://www.ebi.ac.uk/efo/EFO_0000618	http://www.ebi.ac.uk/efo/EFO_0009695	Other trait	http://www.ebi.ac.uk/efo/EFO_0000001
household income	smoking behavior, body mass index	247	51	0	2	2	0.00770506	2.88426e-05	0.00290069	1	0.00675676	0.0134228	0.0134885	rs11209928-rs3101336|rs3888190-rs240702-rs2650492	http://www.ebi.ac.uk/efo/EFO_0009695	Other trait	http://www.ebi.ac.uk/efo/EFO_0000001	http://www.ebi.ac.uk/efo/EFO_0004318, http://www.ebi.ac.uk/efo/EFO_0004340	Biological process,Body measurement	http://purl.obolibrary.org/obo/GO_0008150,http://www.ebi.ac.uk/efo/EFO_0004324
mean corpuscular hemoglobin concentration	waist-hip ratio	129	723	0	3	3	0.0570475	2.8876e-05	0.00290397	1	0.00353357	0.00704225	0.00884449	rs28601761-rs112875651|rs8887-rs13041|rs7607980-rs10490694	http://www.ebi.ac.uk/efo/EFO_0004528	Hematological measurement	http://www.ebi.ac.uk/efo/EFO_0004503	http://www.ebi.ac.uk/efo/EFO_0004343	Body measurement	http://www.ebi.ac.uk/efo/EFO_0004324
atrial fibrillation	sodium measurement	200	63	0	2	2	0.00770689	2.89378e-05	0.0029101	1	0.00766284	0.0152091	0.0153399	rs6742276-rs1562308|rs7924036-rs7919685	http://www.ebi.ac.uk/efo/EFO_0000275	Cardiovascular disease	http://www.ebi.ac.uk/efo/EFO_0000319	http://www.ebi.ac.uk/efo/EFO_0009282	Other measurement	http://www.ebi.ac.uk/efo/EFO_0001444
Abnormality of refraction	L lactate dehydrogenase measurement	454	28	0	2	2	0.0077754	2.89456e-05	0.00291081	1	0.00416667	0.00829876	0.00822562	rs1260326-rs6547692|rs2930191-rs7928419	http://purl.obolibrary.org/obo/HP_0000539	Other trait	http://www.ebi.ac.uk/efo/EFO_0000001	http://www.ebi.ac.uk/efo/EFO_0004808	Hematological measurement	http://www.ebi.ac.uk/efo/EFO_0004503
body height	gout	2984	32	2	1	3	0.058406	2.89571e-05	0.00291188	1	0.000995685	0.00198939	0.00244656	rs1260326|rs1171614-rs1171617|rs671	http://www.ebi.ac.uk/efo/EFO_0004339	Body measurement	http://www.ebi.ac.uk/efo/EFO_0004324	http://www.ebi.ac.uk/efo/EFO_0004274	Metabolic disorder	http://www.ebi.ac.uk/efo/EFO_0000589
Alzheimer's disease, family history of Alzheimer‚Äôs disease	systolic blood pressure, alcohol drinking	180	70	0	2	2	0.00770689	2.89679e-05	0.00291287	1	0.00806452	0.016	0.0161623	rs28394864-rs7209400|rs4277405-rs6504163	http://www.ebi.ac.uk/efo/EFO_0000249, http://www.ebi.ac.uk/efo/EFO_0009268	Neurological disorder,Other measurement	http://www.ebi.ac.uk/efo/EFO_0000618,http://www.ebi.ac.uk/efo/EFO_0001444	http://www.ebi.ac.uk/efo/EFO_0006335, http://www.ebi.ac.uk/efo/EFO_0004329	Biological process,Other measurement	http://purl.obolibrary.org/obo/GO_0008150,http://www.ebi.ac.uk/efo/EFO_0001444
intelligence	visual cortical surface area measurement	675	19	0	2	2	0.00784452	2.89702e-05	0.00291287	1	0.00289017	0.00576369	0.00564766	rs28620532-rs9632916|rs9388490-rs1591805	http://www.ebi.ac.uk/efo/EFO_0004337	Biological process	http://purl.obolibrary.org/obo/GO_0008150	http://www.ebi.ac.uk/efo/EFO_0004771	Other measurement	http://www.ebi.ac.uk/efo/EFO_0001444
Sarcoidosis	intelligence	19	675	0	2	2	0.00784452	2.89702e-05	0.00291287	1	0.00289017	0.00576369	0.00564766	rs3130662-rs3094127-rs3129977|rs9257809-rs144447022-rs13213152-rs9257802-rs13212651	http://www.orpha.net/ORDO/Orphanet_797	Other disease	http://www.ebi.ac.uk/efo/EFO_0000408	http://www.ebi.ac.uk/efo/EFO_0004337	Biological process	http://purl.obolibrary.org/obo/GO_0008150
alcohol use disorder measurement, longitudinal alcohol consumption measurement	intelligence	19	675	1	1	2	0.00784452	2.89702e-05	0.00291287	1	0.00289017	0.00576369	0.00564766	rs9902512-rs9906944|rs13107325	http://www.ebi.ac.uk/efo/EFO_0009458, http://www.ebi.ac.uk/efo/EFO_0007645	Other measurement	http://www.ebi.ac.uk/efo/EFO_0001444	http://www.ebi.ac.uk/efo/EFO_0004337	Biological process	http://purl.obolibrary.org/obo/GO_0008150
mean arterial pressure, alcohol drinking	monocyte count	47	269	0	2	2	0.00773319	2.90137e-05	0.00291716	1	0.00636943	0.0126582	0.0126992	rs653178-rs7310615|rs11636952-rs67631345	http://www.ebi.ac.uk/efo/EFO_0006340, http://www.ebi.ac.uk/efo/EFO_0004329	Biological process,Other measurement	http://purl.obolibrary.org/obo/GO_0008150,http://www.ebi.ac.uk/efo/EFO_0001444	http://www.ebi.ac.uk/efo/EFO_0005091	Hematological measurement	http://www.ebi.ac.uk/efo/EFO_0004503
alcohol use disorder measurement, alcohol dependence	smoking status measurement	17	758	0	2	2	0.00788183	2.90612e-05	0.00292177	1	0.00258732	0.00516129	0.0050379	rs1004787-rs540606|rs6968380-rs141424017	http://www.ebi.ac.uk/efo/EFO_0009458, http://www.ebi.ac.uk/efo/EFO_0003829	Other measurement,Neurological disorder	http://www.ebi.ac.uk/efo/EFO_0000618,http://www.ebi.ac.uk/efo/EFO_0001444	http://www.ebi.ac.uk/efo/EFO_0006527	Other measurement	http://www.ebi.ac.uk/efo/EFO_0001444
large artery stroke, coronary heart disease	smoking status measurement	17	758	0	2	2	0.00788183	2.90612e-05	0.00292177	1	0.00258732	0.00516129	0.0050379	rs4766578-rs11065987|rs10207567-rs7582720	http://www.ebi.ac.uk/efo/EFO_0005524, http://www.ebi.ac.uk/efo/EFO_0001645	Cardiovascular disease	http://www.ebi.ac.uk/efo/EFO_0000319	http://www.ebi.ac.uk/efo/EFO_0006527	Other measurement	http://www.ebi.ac.uk/efo/EFO_0001444
allergy, asthma	self reported educational attainment	51	1853	0	3	3	0.0578035	2.90643e-05	0.00292191	1	0.00157812	0.00315126	0.00390915	rs6534338-rs56267605|rs8065777-rs869402|rs10876864-rs1689510	http://www.ebi.ac.uk/efo/EFO_0003785, http://www.ebi.ac.uk/efo/EFO_0000270	Immune system disorder,Other disease	http://www.ebi.ac.uk/efo/EFO_0000408,http://www.ebi.ac.uk/efo/EFO_0000540	http://www.ebi.ac.uk/efo/EFO_0004784	Other measurement	http://www.ebi.ac.uk/efo/EFO_0001444
albumin:globulin ratio measurement	self reported educational attainment	51	1853	0	3	3	0.0578035	2.90643e-05	0.00292191	1	0.00157812	0.00315126	0.00390915	rs1727319-rs10773002|rs12928404-rs4787457|rs2412974-rs737945	http://www.ebi.ac.uk/efo/EFO_0005128	Cardiovascular measurement	http://www.ebi.ac.uk/efo/EFO_0004298	http://www.ebi.ac.uk/efo/EFO_0004784	Other measurement	http://www.ebi.ac.uk/efo/EFO_0001444
mean corpuscular hemoglobin	urinary albumin to creatinine ratio	918	102	2	1	3	0.0572732	2.90655e-05	0.00292196	1	0.00294985	0.00588235	0.0073674	rs1047891|rs28601761|rs12453682-rs677888-rs1877030	http://www.ebi.ac.uk/efo/EFO_0004527	Hematological measurement	http://www.ebi.ac.uk/efo/EFO_0004503	http://www.ebi.ac.uk/efo/EFO_0007778	Other measurement	http://www.ebi.ac.uk/efo/EFO_0001444
allergic rhinitis	forced expiratory volume	62	204	0	2	2	0.00773625	2.91534e-05	0.00293063	1	0.00757576	0.0150376	0.0151624	rs1689510-rs2640564|rs12446589-rs9282864	http://www.ebi.ac.uk/efo/EFO_0005854	Immune system disorder	http://www.ebi.ac.uk/efo/EFO_0000540	http://www.ebi.ac.uk/efo/EFO_0004314	Other measurement	http://www.ebi.ac.uk/efo/EFO_0001444
low density lipoprotein cholesterol measurement, alcohol consumption measurement	platelet component distribution width	62	204	0	2	2	0.00773625	2.91534e-05	0.00293063	1	0.00757576	0.0150376	0.0151624	rs111941366-rs9438905|rs4495740-rs60286666	http://www.ebi.ac.uk/efo/EFO_0004611, http://www.ebi.ac.uk/efo/EFO_0007878	Other measurement,Lipid or lipoprotein measurement	http://www.ebi.ac.uk/efo/EFO_0004732,http://www.ebi.ac.uk/efo/EFO_0001444	http://www.ebi.ac.uk/efo/EFO_0007984	Hematological measurement	http://www.ebi.ac.uk/efo/EFO_0004503
androgenetic alopecia	hematocrit	80	158	0	2	2	0.00773136	2.91815e-05	0.00293337	1	0.00847458	0.0168067	0.0170034	rs17563683-rs919462|rs2326451-rs9398803	http://www.ebi.ac.uk/efo/EFO_0004191	Other disease	http://www.ebi.ac.uk/efo/EFO_0000408	http://www.ebi.ac.uk/efo/EFO_0004348	Hematological measurement	http://www.ebi.ac.uk/efo/EFO_0004503
optic disc size measurement	urinary albumin to creatinine ratio	124	102	0	2	2	0.00773625	2.92467e-05	0.00293434	1	0.00892857	0.0176991	0.0179353	rs57742792-rs34257409|rs74891390-rs10491967	http://www.ebi.ac.uk/efo/EFO_0004832	Other measurement	http://www.ebi.ac.uk/efo/EFO_0001444	http://www.ebi.ac.uk/efo/EFO_0007778	Other measurement	http://www.ebi.ac.uk/efo/EFO_0001444
lymphocyte count	waist circumference	198	64	0	2	2	0.00775093	2.92744e-05	0.00293434	1	0.00769231	0.0152672	0.0154011	rs7650602-rs6440003|rs7133378-rs79478560	http://www.ebi.ac.uk/efo/EFO_0004587	Hematological measurement	http://www.ebi.ac.uk/efo/EFO_0004503	http://www.ebi.ac.uk/efo/EFO_0004342	Body measurement	http://www.ebi.ac.uk/efo/EFO_0004324
eosinophil percentage of leukocytes	reaction time measurement	198	64	0	2	2	0.00775093	2.92744e-05	0.00293434	1	0.00769231	0.0152672	0.0154011	rs11066320-rs4766578-rs653178|rs371212078-rs10125715	http://www.ebi.ac.uk/efo/EFO_0007991	Hematological measurement	http://www.ebi.ac.uk/efo/EFO_0004503	http://www.ebi.ac.uk/efo/EFO_0008393	Other measurement	http://www.ebi.ac.uk/efo/EFO_0001444
monocyte percentage of leukocytes	smoking behavior, BMI-adjusted waist circumference	235	54	0	2	2	0.00776194	2.92952e-05	0.00293434	1	0.00696864	0.0138408	0.0139222	rs42044-rs10269774|rs11086102-rs12608504	http://www.ebi.ac.uk/efo/EFO_0007989	Hematological measurement	http://www.ebi.ac.uk/efo/EFO_0004503	http://www.ebi.ac.uk/efo/EFO_0004318, http://www.ebi.ac.uk/efo/EFO_0007789	Biological process,Body measurement	http://purl.obolibrary.org/obo/GO_0008150,http://www.ebi.ac.uk/efo/EFO_0004324
alcohol consumption measurement, high density lipoprotein cholesterol measurement	grip strength measurement	85	149	1	1	2	0.00774665	2.93072e-05	0.00293434	1	0.00862069	0.017094	0.0173034	rs13135092|rs34633411-rs58084604	http://www.ebi.ac.uk/efo/EFO_0007878, http://www.ebi.ac.uk/efo/EFO_0004612	Other measurement,Lipid or lipoprotein measurement	http://www.ebi.ac.uk/efo/EFO_0004732,http://www.ebi.ac.uk/efo/EFO_0001444	http://www.ebi.ac.uk/efo/EFO_0006941	Other measurement	http://www.ebi.ac.uk/efo/EFO_0001444
grip strength measurement	resting heart rate	149	85	0	2	2	0.00774665	2.93072e-05	0.00293434	1	0.00862069	0.017094	0.0173034	rs5750673-rs2076028|rs9326726-rs40067	http://www.ebi.ac.uk/efo/EFO_0006941	Other measurement	http://www.ebi.ac.uk/efo/EFO_0001444	http://www.ebi.ac.uk/efo/EFO_0004351	Cardiovascular measurement	http://www.ebi.ac.uk/efo/EFO_0004298
diabetes mellitus, urinary albumin to creatinine ratio	glucose tolerance test	8	6	0	1	1	2.93596e-05	2.93593e-05	0.00293434	1	0.0769231	0.142857	0.113366	rs780093-rs1260326	http://www.ebi.ac.uk/efo/EFO_0000400, http://www.ebi.ac.uk/efo/EFO_0007778	Metabolic disorder,Other measurement	http://www.ebi.ac.uk/efo/EFO_0000589,http://www.ebi.ac.uk/efo/EFO_0001444	http://www.ebi.ac.uk/efo/EFO_0004307	Other measurement	http://www.ebi.ac.uk/efo/EFO_0001444
diabetes mellitus, urinary albumin to creatinine ratio	trauma exposure measurement	8	6	0	1	1	2.93596e-05	2.93593e-05	0.00293434	1	0.0769231	0.142857	0.113366	rs1476535-rs17137004	http://www.ebi.ac.uk/efo/EFO_0000400, http://www.ebi.ac.uk/efo/EFO_0007778	Metabolic disorder,Other measurement	http://www.ebi.ac.uk/efo/EFO_0000589,http://www.ebi.ac.uk/efo/EFO_0001444	http://www.ebi.ac.uk/efo/EFO_0010703	Other measurement	http://www.ebi.ac.uk/efo/EFO_0001444
amino acid measurement	glucose tolerance test	8	6	1	0	1	2.93596e-05	2.93593e-05	0.00293434	1	0.0769231	0.142857	0.113366	rs1260326	http://www.ebi.ac.uk/efo/EFO_0005134	Other measurement	http://www.ebi.ac.uk/efo/EFO_0001444	http://www.ebi.ac.uk/efo/EFO_0004307	Other measurement	http://www.ebi.ac.uk/efo/EFO_0001444
Ischemic stroke, venous thromboembolism, stroke, Abnormal thrombosis, deep vein thrombosis, pulmonary embolism	glucose-dependent insulinotropic peptide measurement, glucose tolerance test	8	6	0	1	1	2.93596e-05	2.93593e-05	0.00293434	1	0.0769231	0.142857	0.113366	rs635634-rs529565	http://purl.obolibrary.org/obo/HP_0002140, http://www.ebi.ac.uk/efo/EFO_0004286, http://www.ebi.ac.uk/efo/EFO_0000712, http://purl.obolibrary.org/obo/HP_0001977, http://www.ebi.ac.uk/efo/EFO_0003907, http://www.ebi.ac.uk/efo/EFO_0003827	Cardiovascular disease,Other trait	http://www.ebi.ac.uk/efo/EFO_0000001,http://www.ebi.ac.uk/efo/EFO_0000319	http://www.ebi.ac.uk/efo/EFO_0008464, http://www.ebi.ac.uk/efo/EFO_0004307	Other measurement	http://www.ebi.ac.uk/efo/EFO_0001444
response to anticoagulant	unipolar depression, response to selective serotonin reuptake inhibitor	8	6	0	1	1	2.93596e-05	2.93593e-05	0.00293434	1	0.0769231	0.142857	0.113366	rs1074145-rs12777823	http://purl.obolibrary.org/obo/GO_0061476	Response to drug	http://purl.obolibrary.org/obo/GO_0042493	http://www.ebi.ac.uk/efo/EFO_0003761, http://www.ebi.ac.uk/efo/EFO_0005658	Neurological disorder,Response to drug	http://www.ebi.ac.uk/efo/EFO_0000618,http://purl.obolibrary.org/obo/GO_0042493
alcohol consumption measurement, alcohol drinking	oral cavity cancer	8	6	1	0	1	2.93596e-05	2.93593e-05	0.00293434	1	0.0769231	0.142857	0.113366	rs1229984	http://www.ebi.ac.uk/efo/EFO_0007878, http://www.ebi.ac.uk/efo/EFO_0004329	Biological process,Other measurement	http://purl.obolibrary.org/obo/GO_0008150,http://www.ebi.ac.uk/efo/EFO_0001444	http://www.ebi.ac.uk/efo/EFO_0005570	Cancer	http://www.ebi.ac.uk/efo/EFO_0000616
amino acid measurement	docosapentaenoic acid measurement	8	6	0	1	1	2.93596e-05	2.93593e-05	0.00293434	1	0.0769231	0.142857	0.113366	rs780094-rs1260326	http://www.ebi.ac.uk/efo/EFO_0005134	Other measurement	http://www.ebi.ac.uk/efo/EFO_0001444	http://www.ebi.ac.uk/efo/EFO_0006809	Lipid or lipoprotein measurement	http://www.ebi.ac.uk/efo/EFO_0004529
age at onset, glioblastoma multiforme	oral cavity cancer	8	6	0	1	1	2.93596e-05	2.93593e-05	0.00293434	1	0.0769231	0.142857	0.113366	rs634537-rs8181047	http://www.ebi.ac.uk/efo/EFO_0004847, http://www.ebi.ac.uk/efo/EFO_0000519	Cancer,Other measurement	http://www.ebi.ac.uk/efo/EFO_0000616,http://www.ebi.ac.uk/efo/EFO_0001444	http://www.ebi.ac.uk/efo/EFO_0005570	Cancer	http://www.ebi.ac.uk/efo/EFO_0000616
diabetes mellitus, urinary albumin to creatinine ratio	docosapentaenoic acid measurement	8	6	0	1	1	2.93596e-05	2.93593e-05	0.00293434	1	0.0769231	0.142857	0.113366	rs780093-rs780094	http://www.ebi.ac.uk/efo/EFO_0000400, http://www.ebi.ac.uk/efo/EFO_0007778	Metabolic disorder,Other measurement	http://www.ebi.ac.uk/efo/EFO_0000589,http://www.ebi.ac.uk/efo/EFO_0001444	http://www.ebi.ac.uk/efo/EFO_0006809	Lipid or lipoprotein measurement	http://www.ebi.ac.uk/efo/EFO_0004529
alcohol consumption measurement, alcohol drinking	docosapentaenoic acid measurement	8	6	0	1	1	2.93596e-05	2.93593e-05	0.00293434	1	0.0769231	0.142857	0.113366	rs780094-rs4665985	http://www.ebi.ac.uk/efo/EFO_0007878, http://www.ebi.ac.uk/efo/EFO_0004329	Biological process,Other measurement	http://purl.obolibrary.org/obo/GO_0008150,http://www.ebi.ac.uk/efo/EFO_0001444	http://www.ebi.ac.uk/efo/EFO_0006809	Lipid or lipoprotein measurement	http://www.ebi.ac.uk/efo/EFO_0004529
hair colour measurement, hair morphology measurement	nevus count	8	6	1	0	1	2.93596e-05	2.93593e-05	0.00293434	1	0.0769231	0.142857	0.113366	rs12203592	http://www.ebi.ac.uk/efo/EFO_0007822, http://www.ebi.ac.uk/efo/EFO_0007821	Other measurement	http://www.ebi.ac.uk/efo/EFO_0001444	http://www.ebi.ac.uk/efo/EFO_0004632	Other measurement	http://www.ebi.ac.uk/efo/EFO_0001444
Non-steroidal anti-inflammatory and antirheumatic product use measurement	migraine without aura	6	8	0	1	1	2.93596e-05	2.93593e-05	0.00293434	1	0.0769231	0.142857	0.113366	rs3001426-rs11172113	http://www.ebi.ac.uk/efo/EFO_0009935	Other measurement	http://www.ebi.ac.uk/efo/EFO_0001444	http://www.ebi.ac.uk/efo/EFO_0005296	Cardiovascular disease	http://www.ebi.ac.uk/efo/EFO_0000319
ICAM-1 measurement	Ischemic stroke, venous thromboembolism, stroke, Abnormal thrombosis, deep vein thrombosis, pulmonary embolism	6	8	0	1	1	2.93596e-05	2.93593e-05	0.00293434	1	0.0769231	0.142857	0.113366	rs529565-rs507666	http://www.ebi.ac.uk/efo/EFO_0004520	Cardiovascular measurement	http://www.ebi.ac.uk/efo/EFO_0004298	http://purl.obolibrary.org/obo/HP_0002140, http://www.ebi.ac.uk/efo/EFO_0004286, http://www.ebi.ac.uk/efo/EFO_0000712, http://purl.obolibrary.org/obo/HP_0001977, http://www.ebi.ac.uk/efo/EFO_0003907, http://www.ebi.ac.uk/efo/EFO_0003827	Cardiovascular disease,Other trait	http://www.ebi.ac.uk/efo/EFO_0000001,http://www.ebi.ac.uk/efo/EFO_0000319
Ewing sarcoma	hormone measurement	6	8	0	1	1	2.93596e-05	2.93593e-05	0.00293434	1	0.0769231	0.142857	0.113366	rs4924410-rs7181230	http://www.ebi.ac.uk/efo/EFO_0000174	Cancer	http://www.ebi.ac.uk/efo/EFO_0000616	http://www.ebi.ac.uk/efo/EFO_0004730	Other measurement	http://www.ebi.ac.uk/efo/EFO_0001444
granule cell layer dentate gyrus volume	migraine without aura	6	8	1	0	1	2.93596e-05	2.93593e-05	0.00293434	1	0.0769231	0.142857	0.113366	rs6478241	http://www.ebi.ac.uk/efo/EFO_0009403	Other measurement	http://www.ebi.ac.uk/efo/EFO_0001444	http://www.ebi.ac.uk/efo/EFO_0005296	Cardiovascular disease	http://www.ebi.ac.uk/efo/EFO_0000319
BMI-adjusted waist-hip ratio, adult onset asthma	adult onset asthma, body mass index	6	8	0	1	1	2.93596e-05	2.93593e-05	0.00293434	1	0.0769231	0.142857	0.113366	rs72836344-rs72836349	http://www.ebi.ac.uk/efo/EFO_0007788, http://www.ebi.ac.uk/efo/EFO_1002011	Body measurement,Other disease	http://www.ebi.ac.uk/efo/EFO_0004324,http://www.ebi.ac.uk/efo/EFO_0000408	http://www.ebi.ac.uk/efo/EFO_1002011, http://www.ebi.ac.uk/efo/EFO_0004340	Body measurement,Other disease	http://www.ebi.ac.uk/efo/EFO_0004324,http://www.ebi.ac.uk/efo/EFO_0000408
adult onset asthma, type II diabetes mellitus	hormone measurement	6	8	0	1	1	2.93596e-05	2.93593e-05	0.00293434	1	0.0769231	0.142857	0.113366	rs2185756-rs2497306	http://www.ebi.ac.uk/efo/EFO_1002011, http://www.ebi.ac.uk/efo/EFO_0001360	Metabolic disorder,Other disease	http://www.ebi.ac.uk/efo/EFO_0000589,http://www.ebi.ac.uk/efo/EFO_0000408	http://www.ebi.ac.uk/efo/EFO_0004730	Other measurement	http://www.ebi.ac.uk/efo/EFO_0001444
Corneal astigmatism	response to diisocyanate, asthma	6	8	0	1	1	2.93596e-05	2.93593e-05	0.00293434	1	0.0769231	0.142857	0.113366	rs12913832-rs1129038	http://www.ebi.ac.uk/efo/EFO_1002040	Other disease	http://www.ebi.ac.uk/efo/EFO_0000408	http://www.ebi.ac.uk/efo/EFO_0006995, http://www.ebi.ac.uk/efo/EFO_0000270	Biological process,Other disease	http://purl.obolibrary.org/obo/GO_0008150,http://www.ebi.ac.uk/efo/EFO_0000408
calcium/calmodulin-dependent protein kinase type 1 measurement	interferon gamma measurement, platelet-derived growth factor BB measurement, interleukin 4 measurement, interleukin 10 measurement, stromal cell-derived factor 1 alpha measurement, interleukin-6 measurement, interleukin 12 measurement, interleukin 17 measurement, vascular endothelial growth factor measurement, fibroblast growth factor basic measurement, granulocyte colony-stimulating factor measurement	4	12	0	1	1	2.93596e-05	2.93593e-05	0.00293434	1	0.0666667	0.125	0.0955098	rs9332599-rs4525	http://www.ebi.ac.uk/efo/EFO_0008062	Other measurement	http://www.ebi.ac.uk/efo/EFO_0001444	http://www.ebi.ac.uk/efo/EFO_0008165, http://www.ebi.ac.uk/efo/EFO_0008264, http://www.ebi.ac.uk/efo/EFO_0008184, http://www.ebi.ac.uk/efo/EFO_0004750, http://www.ebi.ac.uk/efo/EFO_0008293, http://www.ebi.ac.uk/efo/EFO_0004810, http://www.ebi.ac.uk/efo/EFO_0004753, http://www.ebi.ac.uk/efo/EFO_0008174, http://www.ebi.ac.uk/efo/EFO_0004762, http://www.ebi.ac.uk/efo/EFO_0008130, http://www.ebi.ac.uk/efo/EFO_0008142	Other measurement,Inflammatory measurement,Cardiovascular measurement	http://www.ebi.ac.uk/efo/EFO_0004872,http://www.ebi.ac.uk/efo/EFO_0004298,http://www.ebi.ac.uk/efo/EFO_0001444
Stevens-Johnson syndrome, toxic epidermal necrolysis	susceptibility to pneumonia measurement	4	12	0	1	1	2.93596e-05	2.93593e-05	0.00293434	1	0.0666667	0.125	0.0955098	rs2734583-rs3131623	http://www.ebi.ac.uk/efo/EFO_0004276, http://www.ebi.ac.uk/efo/EFO_0004775	Other disease	http://www.ebi.ac.uk/efo/EFO_0000408	http://www.ebi.ac.uk/efo/EFO_0008410	Other measurement	http://www.ebi.ac.uk/efo/EFO_0001444
Hypertriglyceridemia	factor VII measurement	4	12	0	1	1	2.93596e-05	2.93593e-05	0.00293434	1	0.0666667	0.125	0.0955098	rs780093-rs1260326	http://www.ebi.ac.uk/efo/EFO_0004211	Metabolic disorder	http://www.ebi.ac.uk/efo/EFO_0000589	http://www.ebi.ac.uk/efo/EFO_0004619	Other measurement	http://www.ebi.ac.uk/efo/EFO_0001444
cutaneous lupus erythematosus	susceptibility to pneumonia measurement	4	12	0	1	1	2.93596e-05	2.93593e-05	0.00293434	1	0.0666667	0.125	0.0955098	rs9267531-rs3131623-rs169504	http://www.ebi.ac.uk/efo/EFO_0003834	Immune system disorder	http://www.ebi.ac.uk/efo/EFO_0000540	http://www.ebi.ac.uk/efo/EFO_0008410	Other measurement	http://www.ebi.ac.uk/efo/EFO_0001444
latent autoimmune diabetes in adults, type II diabetes mellitus	serum IgA measurement	4	12	1	0	1	2.93596e-05	2.93593e-05	0.00293434	1	0.0666667	0.125	0.0955098	rs3184504	http://www.ebi.ac.uk/efo/EFO_0009706, http://www.ebi.ac.uk/efo/EFO_0001360	Metabolic disorder	http://www.ebi.ac.uk/efo/EFO_0000589	http://www.ebi.ac.uk/efo/EFO_0004912	Other measurement	http://www.ebi.ac.uk/efo/EFO_0001444
fasting blood glucose measurement, glucose tolerance test, fasting blood insulin measurement	leptin measurement, type II diabetes mellitus	4	12	1	0	1	2.93596e-05	2.93593e-05	0.00293434	1	0.0666667	0.125	0.0955098	rs780094	http://www.ebi.ac.uk/efo/EFO_0004465, http://www.ebi.ac.uk/efo/EFO_0004307, http://www.ebi.ac.uk/efo/EFO_0004466	Other measurement	http://www.ebi.ac.uk/efo/EFO_0001444	http://www.ebi.ac.uk/efo/EFO_0005000, http://www.ebi.ac.uk/efo/EFO_0001360	Other measurement,Metabolic disorder	http://www.ebi.ac.uk/efo/EFO_0000589,http://www.ebi.ac.uk/efo/EFO_0001444
memory performance	sex interaction measurement, body mass index, age at assessment	4	12	0	1	1	2.93596e-05	2.93593e-05	0.00293434	1	0.0666667	0.125	0.0955098	rs4420638-rs429358	http://www.ebi.ac.uk/efo/EFO_0004874	Other measurement	http://www.ebi.ac.uk/efo/EFO_0001444	http://www.ebi.ac.uk/efo/EFO_0008343, http://www.ebi.ac.uk/efo/EFO_0004340, http://www.ebi.ac.uk/efo/EFO_0008007	Other measurement,Body measurement	http://www.ebi.ac.uk/efo/EFO_0004324,http://www.ebi.ac.uk/efo/EFO_0001444
hepatocyte growth factor-like protein measurement	self rated health	4	12	0	1	1	2.93596e-05	2.93593e-05	0.00293434	1	0.0666667	0.125	0.0955098	rs147141470-rs9858542	http://www.ebi.ac.uk/efo/EFO_0008154	Other measurement	http://www.ebi.ac.uk/efo/EFO_0001444	http://www.ebi.ac.uk/efo/EFO_0004778	Other trait	http://www.ebi.ac.uk/efo/EFO_0000001
Febrile seizure (within the age range of 3 months to 6 years)	generalised epilepsy	4	12	0	1	1	2.93596e-05	2.93593e-05	0.00293434	1	0.0666667	0.125	0.0955098	rs11890028-rs6432860	http://purl.obolibrary.org/obo/HP_0002373	Other trait	http://www.ebi.ac.uk/efo/EFO_0000001	http://www.ebi.ac.uk/efo/EFO_0005917	Neurological disorder	http://www.ebi.ac.uk/efo/EFO_0000618
galectin-3 measurement	vitamin B12 measurement	4	12	0	1	1	2.93596e-05	2.93593e-05	0.00293434	1	0.0666667	0.125	0.0955098	rs602662-rs33988101	http://www.ebi.ac.uk/efo/EFO_0008137	Other measurement	http://www.ebi.ac.uk/efo/EFO_0001444	http://www.ebi.ac.uk/efo/EFO_0004620	Other measurement	http://www.ebi.ac.uk/efo/EFO_0001444
platelet aggregation	prothrombin time measurement	4	12	0	1	1	2.93596e-05	2.93593e-05	0.00293434	1	0.0666667	0.125	0.0955098	rs2893923-rs10761723	http://purl.obolibrary.org/obo/GO_0070527	Biological process	http://purl.obolibrary.org/obo/GO_0008150	http://www.ebi.ac.uk/efo/EFO_0008390	Hematological measurement	http://www.ebi.ac.uk/efo/EFO_0004503
Alzheimer's disease, fasting blood glucose measurement	sex interaction measurement, body mass index, age at assessment	4	12	1	0	1	2.93596e-05	2.93593e-05	0.00293434	1	0.0666667	0.125	0.0955098	rs17747324	http://www.ebi.ac.uk/efo/EFO_0000249, http://www.ebi.ac.uk/efo/EFO_0004465	Neurological disorder,Other measurement	http://www.ebi.ac.uk/efo/EFO_0000618,http://www.ebi.ac.uk/efo/EFO_0001444	http://www.ebi.ac.uk/efo/EFO_0008343, http://www.ebi.ac.uk/efo/EFO_0004340, http://www.ebi.ac.uk/efo/EFO_0008007	Other measurement,Body measurement	http://www.ebi.ac.uk/efo/EFO_0004324,http://www.ebi.ac.uk/efo/EFO_0001444
phosphatidylinositol measurement	serum IgA measurement	4	12	0	1	1	2.93596e-05	2.93593e-05	0.00293434	1	0.0666667	0.125	0.0955098	rs174560-rs968567	http://www.ebi.ac.uk/efo/EFO_0010230	Lipid or lipoprotein measurement	http://www.ebi.ac.uk/efo/EFO_0004529	http://www.ebi.ac.uk/efo/EFO_0004912	Other measurement	http://www.ebi.ac.uk/efo/EFO_0001444
energy intake	vitamin B12 measurement	4	12	0	1	1	2.93596e-05	2.93593e-05	0.00293434	1	0.0666667	0.125	0.0955098	rs602662-rs838133	http://www.ebi.ac.uk/efo/EFO_0003939	Biological process	http://purl.obolibrary.org/obo/GO_0008150	http://www.ebi.ac.uk/efo/EFO_0004620	Other measurement	http://www.ebi.ac.uk/efo/EFO_0001444
pulmonary function measurement, forced expiratory volume, smoking behaviour measurement	smoking status measurement, forced expiratory volume	4	12	0	1	1	2.93596e-05	2.93593e-05	0.00293434	1	0.0666667	0.125	0.0955098	rs10516528-rs17331332	http://www.ebi.ac.uk/efo/EFO_0003892, http://www.ebi.ac.uk/efo/EFO_0004314, http://www.ebi.ac.uk/efo/EFO_0005671	Other measurement	http://www.ebi.ac.uk/efo/EFO_0001444	http://www.ebi.ac.uk/efo/EFO_0006527, http://www.ebi.ac.uk/efo/EFO_0004314	Other measurement	http://www.ebi.ac.uk/efo/EFO_0001444
Fuchs endothelial corneal dystrophy	self rated health	4	12	0	1	1	2.93596e-05	2.93593e-05	0.00293434	1	0.0666667	0.125	0.0955098	rs2924322-rs784257	http://www.orpha.net/ORDO/Orphanet_98974	Other disease	http://www.ebi.ac.uk/efo/EFO_0000408	http://www.ebi.ac.uk/efo/EFO_0004778	Other trait	http://www.ebi.ac.uk/efo/EFO_0000001
MMR-related febrile seizures	generalised epilepsy	4	12	0	1	1	2.93596e-05	2.93593e-05	0.00293434	1	0.0666667	0.125	0.0955098	rs11890028-rs13004083	http://www.ebi.ac.uk/efo/EFO_0006519	Other trait	http://www.ebi.ac.uk/efo/EFO_0000001	http://www.ebi.ac.uk/efo/EFO_0005917	Neurological disorder	http://www.ebi.ac.uk/efo/EFO_0000618
energy intake	sex interaction measurement, body mass index, age at assessment	4	12	0	1	1	2.93596e-05	2.93593e-05	0.00293434	1	0.0666667	0.125	0.0955098	rs1421085-rs9936385	http://www.ebi.ac.uk/efo/EFO_0003939	Biological process	http://purl.obolibrary.org/obo/GO_0008150	http://www.ebi.ac.uk/efo/EFO_0008343, http://www.ebi.ac.uk/efo/EFO_0004340, http://www.ebi.ac.uk/efo/EFO_0008007	Other measurement,Body measurement	http://www.ebi.ac.uk/efo/EFO_0004324,http://www.ebi.ac.uk/efo/EFO_0001444
Hypertriglyceridemia	leptin measurement, type II diabetes mellitus	4	12	0	1	1	2.93596e-05	2.93593e-05	0.00293434	1	0.0666667	0.125	0.0955098	rs780093-rs780094	http://www.ebi.ac.uk/efo/EFO_0004211	Metabolic disorder	http://www.ebi.ac.uk/efo/EFO_0000589	http://www.ebi.ac.uk/efo/EFO_0005000, http://www.ebi.ac.uk/efo/EFO_0001360	Other measurement,Metabolic disorder	http://www.ebi.ac.uk/efo/EFO_0000589,http://www.ebi.ac.uk/efo/EFO_0001444
Hypertriglyceridemia	prothrombin time measurement	4	12	0	1	1	2.93596e-05	2.93593e-05	0.00293434	1	0.0666667	0.125	0.0955098	rs780093-rs1313566	http://www.ebi.ac.uk/efo/EFO_0004211	Metabolic disorder	http://www.ebi.ac.uk/efo/EFO_0000589	http://www.ebi.ac.uk/efo/EFO_0008390	Hematological measurement	http://www.ebi.ac.uk/efo/EFO_0004503
palmitoleic acid measurement	prothrombin time measurement	4	12	0	1	1	2.93596e-05	2.93593e-05	0.00293434	1	0.0666667	0.125	0.0955098	rs780093-rs1313566	http://www.ebi.ac.uk/efo/EFO_0007973	Lipid or lipoprotein measurement	http://www.ebi.ac.uk/efo/EFO_0004529	http://www.ebi.ac.uk/efo/EFO_0008390	Hematological measurement	http://www.ebi.ac.uk/efo/EFO_0004503
Lewy body dementia	sex interaction measurement, body mass index, age at assessment	4	12	0	1	1	2.93596e-05	2.93593e-05	0.00293434	1	0.0666667	0.125	0.0955098	rs4420638-rs429358	http://www.ebi.ac.uk/efo/EFO_0006792	Neurological disorder	http://www.ebi.ac.uk/efo/EFO_0000618	http://www.ebi.ac.uk/efo/EFO_0008343, http://www.ebi.ac.uk/efo/EFO_0004340, http://www.ebi.ac.uk/efo/EFO_0008007	Other measurement,Body measurement	http://www.ebi.ac.uk/efo/EFO_0004324,http://www.ebi.ac.uk/efo/EFO_0001444
neuroimaging measurement	sex interaction measurement, body mass index, age at assessment	4	12	0	1	1	2.93596e-05	2.93593e-05	0.00293434	1	0.0666667	0.125	0.0955098	rs4420638-rs429358	http://www.ebi.ac.uk/efo/EFO_0004346	Other measurement	http://www.ebi.ac.uk/efo/EFO_0001444	http://www.ebi.ac.uk/efo/EFO_0008343, http://www.ebi.ac.uk/efo/EFO_0004340, http://www.ebi.ac.uk/efo/EFO_0008007	Other measurement,Body measurement	http://www.ebi.ac.uk/efo/EFO_0004324,http://www.ebi.ac.uk/efo/EFO_0001444
rheumatoid arthritis, smoking status measurement, ACPA-positive rheumatoid arthritis	self rated health	4	12	0	1	1	2.93596e-05	2.93593e-05	0.00293434	1	0.0666667	0.125	0.0955098	rs3129769-rs76380179	http://www.ebi.ac.uk/efo/EFO_0000685, http://www.ebi.ac.uk/efo/EFO_0006527, http://www.ebi.ac.uk/efo/EFO_0009459	Other measurement,Immune system disorder	http://www.ebi.ac.uk/efo/EFO_0001444,http://www.ebi.ac.uk/efo/EFO_0000540	http://www.ebi.ac.uk/efo/EFO_0004778	Other trait	http://www.ebi.ac.uk/efo/EFO_0000001
fasting blood glucose measurement, glucose tolerance test, fasting blood insulin measurement	prothrombin time measurement	4	12	0	1	1	2.93596e-05	2.93593e-05	0.00293434	1	0.0666667	0.125	0.0955098	rs780094-rs1313566	http://www.ebi.ac.uk/efo/EFO_0004465, http://www.ebi.ac.uk/efo/EFO_0004307, http://www.ebi.ac.uk/efo/EFO_0004466	Other measurement	http://www.ebi.ac.uk/efo/EFO_0001444	http://www.ebi.ac.uk/efo/EFO_0008390	Hematological measurement	http://www.ebi.ac.uk/efo/EFO_0004503
beta-2 microglobulin measurement	susceptibility to chickenpox measurement	12	4	1	0	1	2.93596e-05	2.93593e-05	0.00293434	1	0.0666667	0.125	0.0955098	HLA-A*02:01	http://www.ebi.ac.uk/efo/EFO_0005197	Other measurement	http://www.ebi.ac.uk/efo/EFO_0001444	http://www.ebi.ac.uk/efo/EFO_0008400	Other measurement	http://www.ebi.ac.uk/efo/EFO_0001444
factor VII measurement	fasting blood glucose measurement, glucose tolerance test, fasting blood insulin measurement	12	4	0	1	1	2.93596e-05	2.93593e-05	0.00293434	1	0.0666667	0.125	0.0955098	rs780094-rs1260326	http://www.ebi.ac.uk/efo/EFO_0004619	Other measurement	http://www.ebi.ac.uk/efo/EFO_0001444	http://www.ebi.ac.uk/efo/EFO_0004465, http://www.ebi.ac.uk/efo/EFO_0004307, http://www.ebi.ac.uk/efo/EFO_0004466	Other measurement	http://www.ebi.ac.uk/efo/EFO_0001444
bone quantitative ultrasound measurement	calcaneal bone quantitative ultrasound measurement	12	4	0	1	1	2.93596e-05	2.93593e-05	0.00293434	1	0.0666667	0.125	0.0955098	rs597319-rs2512376	http://www.ebi.ac.uk/efo/EFO_0004514	Other measurement	http://www.ebi.ac.uk/efo/EFO_0001444	http://www.ebi.ac.uk/efo/EFO_0007772	Other measurement	http://www.ebi.ac.uk/efo/EFO_0001444
interferon gamma measurement, platelet-derived growth factor BB measurement, interleukin 4 measurement, interleukin 10 measurement, stromal cell-derived factor 1 alpha measurement, interleukin-6 measurement, interleukin 12 measurement, interleukin 17 measurement, vascular endothelial growth factor measurement, fibroblast growth factor basic measurement, granulocyte colony-stimulating factor measurement	mannose-binding protein C measurement	12	4	0	1	1	2.93596e-05	2.93593e-05	0.00293434	1	0.0666667	0.125	0.0955098	rs687289-rs550057	http://www.ebi.ac.uk/efo/EFO_0008165, http://www.ebi.ac.uk/efo/EFO_0008264, http://www.ebi.ac.uk/efo/EFO_0008184, http://www.ebi.ac.uk/efo/EFO_0004750, http://www.ebi.ac.uk/efo/EFO_0008293, http://www.ebi.ac.uk/efo/EFO_0004810, http://www.ebi.ac.uk/efo/EFO_0004753, http://www.ebi.ac.uk/efo/EFO_0008174, http://www.ebi.ac.uk/efo/EFO_0004762, http://www.ebi.ac.uk/efo/EFO_0008130, http://www.ebi.ac.uk/efo/EFO_0008142	Other measurement,Inflammatory measurement,Cardiovascular measurement	http://www.ebi.ac.uk/efo/EFO_0004872,http://www.ebi.ac.uk/efo/EFO_0004298,http://www.ebi.ac.uk/efo/EFO_0001444	http://www.ebi.ac.uk/efo/EFO_0008224	Other measurement	http://www.ebi.ac.uk/efo/EFO_0001444
beta-2 microglobulin measurement	latent autoimmune diabetes in adults, type II diabetes mellitus	12	4	1	0	1	2.93596e-05	2.93593e-05	0.00293434	1	0.0666667	0.125	0.0955098	rs3184504	http://www.ebi.ac.uk/efo/EFO_0005197	Other measurement	http://www.ebi.ac.uk/efo/EFO_0001444	http://www.ebi.ac.uk/efo/EFO_0009706, http://www.ebi.ac.uk/efo/EFO_0001360	Metabolic disorder	http://www.ebi.ac.uk/efo/EFO_0000589
serum IgA measurement	small vessel stroke	12	4	0	1	1	2.93596e-05	2.93593e-05	0.00293434	1	0.0666667	0.125	0.0955098	rs3184504-rs11065979	http://www.ebi.ac.uk/efo/EFO_0004912	Other measurement	http://www.ebi.ac.uk/efo/EFO_0001444	http://www.ebi.ac.uk/efo/EFO_1001504	Cardiovascular disease	http://www.ebi.ac.uk/efo/EFO_0000319
self rated health	thioredoxin domain-containing protein 12 measurement	12	4	0	1	1	2.93596e-05	2.93593e-05	0.00293434	1	0.0666667	0.125	0.0955098	rs147141470-rs35365539	http://www.ebi.ac.uk/efo/EFO_0004778	Other trait	http://www.ebi.ac.uk/efo/EFO_0000001	http://www.ebi.ac.uk/efo/EFO_0008298	Other measurement	http://www.ebi.ac.uk/efo/EFO_0001444
beta-2 microglobulin measurement	small vessel stroke	12	4	0	1	1	2.93596e-05	2.93593e-05	0.00293434	1	0.0666667	0.125	0.0955098	rs3184504-rs11065979	http://www.ebi.ac.uk/efo/EFO_0005197	Other measurement	http://www.ebi.ac.uk/efo/EFO_0001444	http://www.ebi.ac.uk/efo/EFO_1001504	Cardiovascular disease	http://www.ebi.ac.uk/efo/EFO_0000319
factor VII measurement	platelet aggregation	12	4	0	1	1	2.93596e-05	2.93593e-05	0.00293434	1	0.0666667	0.125	0.0955098	rs10761784-rs2893923	http://www.ebi.ac.uk/efo/EFO_0004619	Other measurement	http://www.ebi.ac.uk/efo/EFO_0001444	http://purl.obolibrary.org/obo/GO_0070527	Biological process	http://purl.obolibrary.org/obo/GO_0008150
leptin measurement, type II diabetes mellitus	palmitoleic acid measurement	12	4	0	1	1	2.93596e-05	2.93593e-05	0.00293434	1	0.0666667	0.125	0.0955098	rs780093-rs780094	http://www.ebi.ac.uk/efo/EFO_0005000, http://www.ebi.ac.uk/efo/EFO_0001360	Other measurement,Metabolic disorder	http://www.ebi.ac.uk/efo/EFO_0000589,http://www.ebi.ac.uk/efo/EFO_0001444	http://www.ebi.ac.uk/efo/EFO_0007973	Lipid or lipoprotein measurement	http://www.ebi.ac.uk/efo/EFO_0004529
factor VII measurement	palmitoleic acid measurement	12	4	0	1	1	2.93596e-05	2.93593e-05	0.00293434	1	0.0666667	0.125	0.0955098	rs780093-rs1260326	http://www.ebi.ac.uk/efo/EFO_0004619	Other measurement	http://www.ebi.ac.uk/efo/EFO_0001444	http://www.ebi.ac.uk/efo/EFO_0007973	Lipid or lipoprotein measurement	http://www.ebi.ac.uk/efo/EFO_0004529
membranous glomerulonephritis	response to drug, Drug-induced agranulocytosis	16	3	0	1	1	2.93596e-05	2.93593e-05	0.00293434	1	0.0555556	0.105263	0.0766721	rs1811197-rs3134792	http://www.ebi.ac.uk/efo/EFO_0004254	Other disease	http://www.ebi.ac.uk/efo/EFO_0000408	http://purl.obolibrary.org/obo/GO_0042493, http://purl.obolibrary.org/obo/HP_0012235	Biological process,Other trait	http://purl.obolibrary.org/obo/GO_0008150,http://www.ebi.ac.uk/efo/EFO_0000001
fasting blood glucose measurement, HOMA-B, fasting blood insulin measurement	schizophrenia, type II diabetes mellitus	16	3	0	1	1	2.93596e-05	2.93593e-05	0.00293434	1	0.0555556	0.105263	0.0766721	rs4506565-rs7903146	http://www.ebi.ac.uk/efo/EFO_0004465, http://www.ebi.ac.uk/efo/EFO_0004469, http://www.ebi.ac.uk/efo/EFO_0004466	Other measurement	http://www.ebi.ac.uk/efo/EFO_0001444	http://www.ebi.ac.uk/efo/EFO_0000692, http://www.ebi.ac.uk/efo/EFO_0001360	Neurological disorder,Metabolic disorder	http://www.ebi.ac.uk/efo/EFO_0000618,http://www.ebi.ac.uk/efo/EFO_0000589
carpal tunnel syndrome	trochanter size	16	3	0	1	1	2.93596e-05	2.93593e-05	0.00293434	1	0.0555556	0.105263	0.0766721	rs12406439-rs3753841	http://www.ebi.ac.uk/efo/EFO_0004143	Neurological disorder	http://www.ebi.ac.uk/efo/EFO_0000618	http://www.ebi.ac.uk/efo/EFO_0010074	Body measurement	http://www.ebi.ac.uk/efo/EFO_0004324
longevity	response to darapladib, acute coronary syndrome, lipoprotein-associated phospholipase A(2) change measurement, coronary heart disease	16	3	1	0	1	2.93596e-05	2.93593e-05	0.00293434	1	0.0555556	0.105263	0.0766721	rs7412	http://www.ebi.ac.uk/efo/EFO_0004300	Other measurement	http://www.ebi.ac.uk/efo/EFO_0001444	http://www.ebi.ac.uk/efo/EFO_0008395, http://www.ebi.ac.uk/efo/EFO_0005672, http://www.ebi.ac.uk/efo/EFO_0008432, http://www.ebi.ac.uk/efo/EFO_0001645	Cardiovascular disease,Cardiovascular measurement,Response to drug	http://www.ebi.ac.uk/efo/EFO_0000319,http://www.ebi.ac.uk/efo/EFO_0004298,http://purl.obolibrary.org/obo/GO_0042493
ceramide measurement	very long-chain saturated fatty acid measurement	16	3	0	1	1	2.93596e-05	2.93593e-05	0.00293434	1	0.0555556	0.105263	0.0766721	rs680379-rs4814175	http://www.ebi.ac.uk/efo/EFO_0010222	Lipid or lipoprotein measurement	http://www.ebi.ac.uk/efo/EFO_0004529	http://www.ebi.ac.uk/efo/EFO_0006796	Lipid or lipoprotein measurement	http://www.ebi.ac.uk/efo/EFO_0004529
fasting blood glucose measurement, HOMA-B, fasting blood insulin measurement	fatty acid measurement, oleic acid measurement	16	3	1	0	1	2.93596e-05	2.93593e-05	0.00293434	1	0.0555556	0.105263	0.0766721	rs174535	http://www.ebi.ac.uk/efo/EFO_0004465, http://www.ebi.ac.uk/efo/EFO_0004469, http://www.ebi.ac.uk/efo/EFO_0004466	Other measurement	http://www.ebi.ac.uk/efo/EFO_0001444	http://www.ebi.ac.uk/efo/EFO_0005110, http://www.ebi.ac.uk/efo/EFO_0006810	Lipid or lipoprotein measurement	http://www.ebi.ac.uk/efo/EFO_0004529
bladder carcinoma	pepsinogen I/II ratio	16	3	0	1	1	2.93596e-05	2.93593e-05	0.00293434	1	0.0555556	0.105263	0.0766721	rs2294008-rs2920283	http://www.ebi.ac.uk/efo/EFO_0000292	Cancer	http://www.ebi.ac.uk/efo/EFO_0000616	http://www.ebi.ac.uk/efo/EFO_0010149	Other measurement	http://www.ebi.ac.uk/efo/EFO_0001444
ceramide measurement	phosphatidylethanolamine ether measurement	16	3	0	1	1	2.93596e-05	2.93593e-05	0.00293434	1	0.0555556	0.105263	0.0766721	rs174549-rs11320420	http://www.ebi.ac.uk/efo/EFO_0010222	Lipid or lipoprotein measurement	http://www.ebi.ac.uk/efo/EFO_0004529	http://www.ebi.ac.uk/efo/EFO_0010229	Lipid or lipoprotein measurement	http://www.ebi.ac.uk/efo/EFO_0004529
bladder carcinoma	susceptibility to urinary tract infection measurement	16	3	0	1	1	2.93596e-05	2.93593e-05	0.00293434	1	0.0555556	0.105263	0.0766721	rs2294008-rs2976388	http://www.ebi.ac.uk/efo/EFO_0000292	Cancer	http://www.ebi.ac.uk/efo/EFO_0000616	http://www.ebi.ac.uk/efo/EFO_0008413	Other measurement	http://www.ebi.ac.uk/efo/EFO_0001444
fasting blood glucose measurement, HOMA-B, fasting blood insulin measurement	laryngeal squamous cell carcinoma	16	3	0	1	1	2.93596e-05	2.93593e-05	0.00293434	1	0.0555556	0.105263	0.0766721	rs174549-rs174535	http://www.ebi.ac.uk/efo/EFO_0004465, http://www.ebi.ac.uk/efo/EFO_0004469, http://www.ebi.ac.uk/efo/EFO_0004466	Other measurement	http://www.ebi.ac.uk/efo/EFO_0001444	http://www.ebi.ac.uk/efo/EFO_0006352	Cancer	http://www.ebi.ac.uk/efo/EFO_0000616
fasting blood glucose measurement, HOMA-B, fasting blood insulin measurement	leptin measurement	16	3	0	1	1	2.93596e-05	2.93593e-05	0.00293434	1	0.0555556	0.105263	0.0766721	rs780093-rs1260326	http://www.ebi.ac.uk/efo/EFO_0004465, http://www.ebi.ac.uk/efo/EFO_0004469, http://www.ebi.ac.uk/efo/EFO_0004466	Other measurement	http://www.ebi.ac.uk/efo/EFO_0001444	http://www.ebi.ac.uk/efo/EFO_0005000	Other measurement	http://www.ebi.ac.uk/efo/EFO_0001444
fasting blood glucose measurement, HOMA-B, fasting blood insulin measurement	obese body mass index status, urate measurement	16	3	0	1	1	2.93596e-05	2.93593e-05	0.00293434	1	0.0555556	0.105263	0.0766721	rs780094-rs1260326	http://www.ebi.ac.uk/efo/EFO_0004465, http://www.ebi.ac.uk/efo/EFO_0004469, http://www.ebi.ac.uk/efo/EFO_0004466	Other measurement	http://www.ebi.ac.uk/efo/EFO_0001444	http://www.ebi.ac.uk/efo/EFO_0007041, http://www.ebi.ac.uk/efo/EFO_0004531	Body measurement,Other measurement	http://www.ebi.ac.uk/efo/EFO_0004324,http://www.ebi.ac.uk/efo/EFO_0001444
ceramide measurement	fatty acid measurement, oleic acid measurement	16	3	0	1	1	2.93596e-05	2.93593e-05	0.00293434	1	0.0555556	0.105263	0.0766721	rs11320420-rs174535	http://www.ebi.ac.uk/efo/EFO_0010222	Lipid or lipoprotein measurement	http://www.ebi.ac.uk/efo/EFO_0004529	http://www.ebi.ac.uk/efo/EFO_0005110, http://www.ebi.ac.uk/efo/EFO_0006810	Lipid or lipoprotein measurement	http://www.ebi.ac.uk/efo/EFO_0004529
ceramide measurement	laryngeal squamous cell carcinoma	16	3	0	1	1	2.93596e-05	2.93593e-05	0.00293434	1	0.0555556	0.105263	0.0766721	rs174549-rs11320420	http://www.ebi.ac.uk/efo/EFO_0010222	Lipid or lipoprotein measurement	http://www.ebi.ac.uk/efo/EFO_0004529	http://www.ebi.ac.uk/efo/EFO_0006352	Cancer	http://www.ebi.ac.uk/efo/EFO_0000616
fasting blood glucose measurement, HOMA-B, fasting blood insulin measurement	phosphatidylethanolamine ether measurement	16	3	0	1	1	2.93596e-05	2.93593e-05	0.00293434	1	0.0555556	0.105263	0.0766721	rs174549-rs174535	http://www.ebi.ac.uk/efo/EFO_0004465, http://www.ebi.ac.uk/efo/EFO_0004469, http://www.ebi.ac.uk/efo/EFO_0004466	Other measurement	http://www.ebi.ac.uk/efo/EFO_0001444	http://www.ebi.ac.uk/efo/EFO_0010229	Lipid or lipoprotein measurement	http://www.ebi.ac.uk/efo/EFO_0004529
membranous glomerulonephritis	total blood protein measurement	16	3	0	1	1	2.93596e-05	2.93593e-05	0.00293434	1	0.0555556	0.105263	0.0766721	rs3096697-rs204999	http://www.ebi.ac.uk/efo/EFO_0004254	Other disease	http://www.ebi.ac.uk/efo/EFO_0000408	http://www.ebi.ac.uk/efo/EFO_0004536	Hematological measurement	http://www.ebi.ac.uk/efo/EFO_0004503
ceramide measurement	cholesteryl ester 16:0 measurement	16	3	0	1	1	2.93596e-05	2.93593e-05	0.00293434	1	0.0555556	0.105263	0.0766721	rs11320420-rs174548	http://www.ebi.ac.uk/efo/EFO_0010222	Lipid or lipoprotein measurement	http://www.ebi.ac.uk/efo/EFO_0004529	http://www.ebi.ac.uk/efo/EFO_0010341	Lipid or lipoprotein measurement	http://www.ebi.ac.uk/efo/EFO_0004529
ceramide measurement	cis/trans-18:2 fatty acid measurement, trans fatty acid measurement	16	3	0	1	1	2.93596e-05	2.93593e-05	0.00293434	1	0.0555556	0.105263	0.0766721	rs174549-rs11320420	http://www.ebi.ac.uk/efo/EFO_0010222	Lipid or lipoprotein measurement	http://www.ebi.ac.uk/efo/EFO_0004529	http://www.ebi.ac.uk/efo/EFO_0006824, http://www.ebi.ac.uk/efo/EFO_0006821	Lipid or lipoprotein measurement	http://www.ebi.ac.uk/efo/EFO_0004529
osteoarthritis, knee	trochanter size	16	3	1	0	1	2.93596e-05	2.93593e-05	0.00293434	1	0.0555556	0.105263	0.0766721	rs143384	http://www.ebi.ac.uk/efo/EFO_0004616	Other disease	http://www.ebi.ac.uk/efo/EFO_0000408	http://www.ebi.ac.uk/efo/EFO_0010074	Body measurement	http://www.ebi.ac.uk/efo/EFO_0004324
arachidonic acid measurement	ceramide measurement	3	16	0	1	1	2.93596e-05	2.93593e-05	0.00293434	1	0.0555556	0.105263	0.0766721	rs11320420-rs174577	http://www.ebi.ac.uk/efo/EFO_0006808	Lipid or lipoprotein measurement	http://www.ebi.ac.uk/efo/EFO_0004529	http://www.ebi.ac.uk/efo/EFO_0010222	Lipid or lipoprotein measurement	http://www.ebi.ac.uk/efo/EFO_0004529
magnesium:calcium ratio	urolithiasis	3	16	0	1	1	2.93596e-05	2.93593e-05	0.00293434	1	0.0555556	0.105263	0.0766721	rs172639-rs7277076	http://www.ebi.ac.uk/efo/EFO_0007903	Other measurement	http://www.ebi.ac.uk/efo/EFO_0001444	http://purl.obolibrary.org/obo/MONDO_0024647	Other disease	http://www.ebi.ac.uk/efo/EFO_0000408
chronic obstructive pulmonary disease, coronary artery disease	pulmonary function measurement, smoking behaviour measurement, FEV/FEC ratio	3	16	0	1	1	2.93596e-05	2.93593e-05	0.00293434	1	0.0555556	0.105263	0.0766721	rs8046697-rs2865531	http://www.ebi.ac.uk/efo/EFO_0000341, http://www.ebi.ac.uk/efo/EFO_0000378	Cardiovascular disease,Other disease	http://www.ebi.ac.uk/efo/EFO_0000319,http://www.ebi.ac.uk/efo/EFO_0000408	http://www.ebi.ac.uk/efo/EFO_0003892, http://www.ebi.ac.uk/efo/EFO_0005671, http://www.ebi.ac.uk/efo/EFO_0004713	Other measurement	http://www.ebi.ac.uk/efo/EFO_0001444
Alzheimer's disease, t-tau measurement	longevity	3	16	1	0	1	2.93596e-05	2.93593e-05	0.00293434	1	0.0555556	0.105263	0.0766721	rs769449	http://www.ebi.ac.uk/efo/EFO_0000249, http://www.ebi.ac.uk/efo/EFO_0004760	Neurological disorder,Other measurement	http://www.ebi.ac.uk/efo/EFO_0000618,http://www.ebi.ac.uk/efo/EFO_0001444	http://www.ebi.ac.uk/efo/EFO_0004300	Other measurement	http://www.ebi.ac.uk/efo/EFO_0001444
C-peptide measurement	fasting blood glucose measurement, HOMA-B, fasting blood insulin measurement	3	16	1	0	1	2.93596e-05	2.93593e-05	0.00293434	1	0.0555556	0.105263	0.0766721	rs1260326	http://www.ebi.ac.uk/efo/EFO_0005187	Other measurement	http://www.ebi.ac.uk/efo/EFO_0001444	http://www.ebi.ac.uk/efo/EFO_0004465, http://www.ebi.ac.uk/efo/EFO_0004469, http://www.ebi.ac.uk/efo/EFO_0004466	Other measurement	http://www.ebi.ac.uk/efo/EFO_0001444
Alzheimer's disease, p-tau measurement	longevity	3	16	1	0	1	2.93596e-05	2.93593e-05	0.00293434	1	0.0555556	0.105263	0.0766721	rs769449	http://www.ebi.ac.uk/efo/EFO_0000249, http://www.ebi.ac.uk/efo/EFO_0004763	Neurological disorder,Other measurement	http://www.ebi.ac.uk/efo/EFO_0000618,http://www.ebi.ac.uk/efo/EFO_0001444	http://www.ebi.ac.uk/efo/EFO_0004300	Other measurement	http://www.ebi.ac.uk/efo/EFO_0001444
glomerular filtration rate, type II diabetes mellitus	urolithiasis	3	16	0	1	1	2.93596e-05	2.93593e-05	0.00293434	1	0.0555556	0.105263	0.0766721	rs35747824-rs11864909	http://www.ebi.ac.uk/efo/EFO_0005208, http://www.ebi.ac.uk/efo/EFO_0001360	Other measurement,Metabolic disorder	http://www.ebi.ac.uk/efo/EFO_0000589,http://www.ebi.ac.uk/efo/EFO_0001444	http://purl.obolibrary.org/obo/MONDO_0024647	Other disease	http://www.ebi.ac.uk/efo/EFO_0000408
cis/trans-18:2 fatty acid measurement, trans fatty acid measurement	fasting blood glucose measurement, HOMA-B, fasting blood insulin measurement	3	16	0	1	1	2.93596e-05	2.93593e-05	0.00293434	1	0.0555556	0.105263	0.0766721	rs174549-rs174535	http://www.ebi.ac.uk/efo/EFO_0006824, http://www.ebi.ac.uk/efo/EFO_0006821	Lipid or lipoprotein measurement	http://www.ebi.ac.uk/efo/EFO_0004529	http://www.ebi.ac.uk/efo/EFO_0004465, http://www.ebi.ac.uk/efo/EFO_0004469, http://www.ebi.ac.uk/efo/EFO_0004466	Other measurement	http://www.ebi.ac.uk/efo/EFO_0001444
cholesteryl ester 16:0 measurement	fasting blood glucose measurement, HOMA-B, fasting blood insulin measurement	3	16	0	1	1	2.93596e-05	2.93593e-05	0.00293434	1	0.0555556	0.105263	0.0766721	rs174535-rs174548	http://www.ebi.ac.uk/efo/EFO_0010341	Lipid or lipoprotein measurement	http://www.ebi.ac.uk/efo/EFO_0004529	http://www.ebi.ac.uk/efo/EFO_0004465, http://www.ebi.ac.uk/efo/EFO_0004469, http://www.ebi.ac.uk/efo/EFO_0004466	Other measurement	http://www.ebi.ac.uk/efo/EFO_0001444
C-peptide measurement	urolithiasis	3	16	1	0	1	2.93596e-05	2.93593e-05	0.00293434	1	0.0555556	0.105263	0.0766721	rs1260326	http://www.ebi.ac.uk/efo/EFO_0005187	Other measurement	http://www.ebi.ac.uk/efo/EFO_0001444	http://purl.obolibrary.org/obo/MONDO_0024647	Other disease	http://www.ebi.ac.uk/efo/EFO_0000408
cerebral amyloid deposition measurement	longevity	3	16	0	1	1	2.93596e-05	2.93593e-05	0.00293434	1	0.0555556	0.105263	0.0766721	rs769449-rs429358	http://www.ebi.ac.uk/efo/EFO_0007707	Other measurement	http://www.ebi.ac.uk/efo/EFO_0001444	http://www.ebi.ac.uk/efo/EFO_0004300	Other measurement	http://www.ebi.ac.uk/efo/EFO_0001444
alpha fetoprotein measurement	anti-neutrophil antibody associated vasculitis	3	16	1	0	1	2.93596e-05	2.93593e-05	0.00293434	1	0.0555556	0.105263	0.0766721	rs28929474	http://www.ebi.ac.uk/efo/EFO_0010583	Other measurement	http://www.ebi.ac.uk/efo/EFO_0001444	http://www.ebi.ac.uk/efo/EFO_0004826	Immune system disorder	http://www.ebi.ac.uk/efo/EFO_0000540
Insulinogenic index measurement	ceramide measurement	3	16	0	1	1	2.93596e-05	2.93593e-05	0.00293434	1	0.0555556	0.105263	0.0766721	rs2650000-rs1169288	http://www.ebi.ac.uk/efo/EFO_0009961	Other measurement	http://www.ebi.ac.uk/efo/EFO_0001444	http://www.ebi.ac.uk/efo/EFO_0010222	Lipid or lipoprotein measurement	http://www.ebi.ac.uk/efo/EFO_0004529
nephrolithiasis	urolithiasis	3	16	1	0	1	2.93596e-05	2.93593e-05	0.00293434	1	0.0555556	0.105263	0.0766721	rs11746443	http://www.ebi.ac.uk/efo/EFO_0004253	Other disease	http://www.ebi.ac.uk/efo/EFO_0000408	http://purl.obolibrary.org/obo/MONDO_0024647	Other disease	http://www.ebi.ac.uk/efo/EFO_0000408
alpha globulin measurement, protein measurement	anti-neutrophil antibody associated vasculitis	3	16	0	1	1	2.93596e-05	2.93593e-05	0.00293434	1	0.0555556	0.105263	0.0766721	rs28929474-rs112635299	http://www.ebi.ac.uk/efo/EFO_0004813, http://www.ebi.ac.uk/efo/EFO_0004747	Other measurement	http://www.ebi.ac.uk/efo/EFO_0001444	http://www.ebi.ac.uk/efo/EFO_0004826	Immune system disorder	http://www.ebi.ac.uk/efo/EFO_0000540
urinary uromodulin measurement	urolithiasis	3	16	0	1	1	2.93596e-05	2.93593e-05	0.00293434	1	0.0555556	0.105263	0.0766721	rs12446492-rs35747824	http://www.ebi.ac.uk/efo/EFO_0005663	Other measurement	http://www.ebi.ac.uk/efo/EFO_0001444	http://purl.obolibrary.org/obo/MONDO_0024647	Other disease	http://www.ebi.ac.uk/efo/EFO_0000408
obese body mass index status, urate measurement	urolithiasis	3	16	0	1	1	2.93596e-05	2.93593e-05	0.00293434	1	0.0555556	0.105263	0.0766721	rs780094-rs1260326	http://www.ebi.ac.uk/efo/EFO_0007041, http://www.ebi.ac.uk/efo/EFO_0004531	Body measurement,Other measurement	http://www.ebi.ac.uk/efo/EFO_0004324,http://www.ebi.ac.uk/efo/EFO_0001444	http://purl.obolibrary.org/obo/MONDO_0024647	Other disease	http://www.ebi.ac.uk/efo/EFO_0000408
arachidonic acid measurement	fasting blood glucose measurement, HOMA-B, fasting blood insulin measurement	3	16	0	1	1	2.93596e-05	2.93593e-05	0.00293434	1	0.0555556	0.105263	0.0766721	rs174535-rs174577	http://www.ebi.ac.uk/efo/EFO_0006808	Lipid or lipoprotein measurement	http://www.ebi.ac.uk/efo/EFO_0004529	http://www.ebi.ac.uk/efo/EFO_0004465, http://www.ebi.ac.uk/efo/EFO_0004469, http://www.ebi.ac.uk/efo/EFO_0004466	Other measurement	http://www.ebi.ac.uk/efo/EFO_0001444
Ischemic stroke	platelet reactivity measurement	24	2	0	1	1	2.93596e-05	2.93594e-05	0.00293434	1	0.04	0.0769231	0.0511454	rs635634-rs579459	http://purl.obolibrary.org/obo/HP_0002140	Other trait	http://www.ebi.ac.uk/efo/EFO_0000001	http://www.ebi.ac.uk/efo/EFO_0004985	Cardiovascular measurement	http://www.ebi.ac.uk/efo/EFO_0004298
heart rate	phosphatidylcholine 38:4 measurement	24	2	0	1	1	2.93596e-05	2.93594e-05	0.00293434	1	0.04	0.0769231	0.0511454	rs174549-rs174545	http://www.ebi.ac.uk/efo/EFO_0004326	Cardiovascular measurement	http://www.ebi.ac.uk/efo/EFO_0004298	http://www.ebi.ac.uk/efo/EFO_0010386	Lipid or lipoprotein measurement	http://www.ebi.ac.uk/efo/EFO_0004529
Ischemic stroke	Tetralogy of Fallot	24	2	0	1	1	2.93596e-05	2.93594e-05	0.00293434	1	0.04	0.0769231	0.0511454	rs3184504-rs11065987	http://purl.obolibrary.org/obo/HP_0002140	Other trait	http://www.ebi.ac.uk/efo/EFO_0000001	http://purl.obolibrary.org/obo/HP_0001636	Other trait	http://www.ebi.ac.uk/efo/EFO_0000001
Graves disease	Myasthenia gravis	24	2	0	1	1	2.93596e-05	2.93594e-05	0.00293434	1	0.04	0.0769231	0.0511454	rs11571297-rs231770	http://www.ebi.ac.uk/efo/EFO_0004237	Immune system disorder	http://www.ebi.ac.uk/efo/EFO_0000540	http://www.ebi.ac.uk/efo/EFO_0004991	Neurological disorder	http://www.ebi.ac.uk/efo/EFO_0000618
heart rate	phosphatidylcholine 36:4 measurement	24	2	0	1	1	2.93596e-05	2.93594e-05	0.00293434	1	0.04	0.0769231	0.0511454	rs174549-rs102275	http://www.ebi.ac.uk/efo/EFO_0004326	Cardiovascular measurement	http://www.ebi.ac.uk/efo/EFO_0004298	http://www.ebi.ac.uk/efo/EFO_0010382	Lipid or lipoprotein measurement	http://www.ebi.ac.uk/efo/EFO_0004529
Ischemic stroke	P-Selectin measurement	24	2	0	1	1	2.93596e-05	2.93594e-05	0.00293434	1	0.04	0.0769231	0.0511454	rs635634-rs651007	http://purl.obolibrary.org/obo/HP_0002140	Other trait	http://www.ebi.ac.uk/efo/EFO_0000001	http://www.ebi.ac.uk/efo/EFO_0008254	Other measurement	http://www.ebi.ac.uk/efo/EFO_0001444
Graves disease	platelet reactivity measurement	24	2	0	1	1	2.93596e-05	2.93594e-05	0.00293434	1	0.04	0.0769231	0.0511454	rs687621-rs505922	http://www.ebi.ac.uk/efo/EFO_0004237	Immune system disorder	http://www.ebi.ac.uk/efo/EFO_0000540	http://www.ebi.ac.uk/efo/EFO_0004985	Cardiovascular measurement	http://www.ebi.ac.uk/efo/EFO_0004298
Graves disease	polymyositis	24	2	1	0	1	2.93596e-05	2.93594e-05	0.00293434	1	0.04	0.0769231	0.0511454	rs2476601	http://www.ebi.ac.uk/efo/EFO_0004237	Immune system disorder	http://www.ebi.ac.uk/efo/EFO_0000540	http://www.ebi.ac.uk/efo/EFO_0003063	Neurological disorder	http://www.ebi.ac.uk/efo/EFO_0000618
Graves disease	Immunosuppressant use measurement	24	2	0	1	1	2.93596e-05	2.93594e-05	0.00293434	1	0.04	0.0769231	0.0511454	rs6679677-rs2476601	http://www.ebi.ac.uk/efo/EFO_0004237	Immune system disorder	http://www.ebi.ac.uk/efo/EFO_0000540	http://www.ebi.ac.uk/efo/EFO_0009934	Other measurement	http://www.ebi.ac.uk/efo/EFO_0001444
Ischemic stroke	cystatin C measurement, chronic kidney disease	24	2	0	1	1	2.93596e-05	2.93594e-05	0.00293434	1	0.04	0.0769231	0.0511454	rs3184504-rs653178	http://purl.obolibrary.org/obo/HP_0002140	Other trait	http://www.ebi.ac.uk/efo/EFO_0000001	http://www.ebi.ac.uk/efo/EFO_0004617, http://www.ebi.ac.uk/efo/EFO_0003884	Other measurement,Other disease	http://www.ebi.ac.uk/efo/EFO_0000408,http://www.ebi.ac.uk/efo/EFO_0001444
dehydroepiandrosterone sulphate measurement	hormone measurement, progesterone measurement	24	2	0	1	1	2.93596e-05	2.93594e-05	0.00293434	1	0.04	0.0769231	0.0511454	rs34670419-rs77356530-rs150507409-rs10278040	http://www.ebi.ac.uk/efo/EFO_0007001	Other measurement	http://www.ebi.ac.uk/efo/EFO_0001444	http://www.ebi.ac.uk/efo/EFO_0004730, http://www.ebi.ac.uk/efo/EFO_0007004	Other measurement	http://www.ebi.ac.uk/efo/EFO_0001444
Ischemic stroke	endoglin measurement	24	2	0	1	1	2.93596e-05	2.93594e-05	0.00293434	1	0.04	0.0769231	0.0511454	rs635634-rs651007	http://purl.obolibrary.org/obo/HP_0002140	Other trait	http://www.ebi.ac.uk/efo/EFO_0000001	http://www.ebi.ac.uk/efo/EFO_0008118	Other measurement	http://www.ebi.ac.uk/efo/EFO_0001444
Ischemic stroke	tissue factor measurement	24	2	0	1	1	2.93596e-05	2.93594e-05	0.00293434	1	0.04	0.0769231	0.0511454	rs635634-rs495828	http://purl.obolibrary.org/obo/HP_0002140	Other trait	http://www.ebi.ac.uk/efo/EFO_0000001	http://www.ebi.ac.uk/efo/EFO_0010623	Other measurement	http://www.ebi.ac.uk/efo/EFO_0001444
heart rate	vaccenic acid measurement	24	2	0	1	1	2.93596e-05	2.93594e-05	0.00293434	1	0.04	0.0769231	0.0511454	rs174549-rs174528	http://www.ebi.ac.uk/efo/EFO_0004326	Cardiovascular measurement	http://www.ebi.ac.uk/efo/EFO_0004298	http://www.ebi.ac.uk/efo/EFO_0007974	Lipid or lipoprotein measurement	http://www.ebi.ac.uk/efo/EFO_0004529
heart rate	oleic acid measurement	24	2	0	1	1	2.93596e-05	2.93594e-05	0.00293434	1	0.04	0.0769231	0.0511454	rs174549-rs102275	http://www.ebi.ac.uk/efo/EFO_0004326	Cardiovascular measurement	http://www.ebi.ac.uk/efo/EFO_0004298	http://www.ebi.ac.uk/efo/EFO_0006810	Lipid or lipoprotein measurement	http://www.ebi.ac.uk/efo/EFO_0004529
Ischemic stroke	duodenal ulcer	24	2	0	1	1	2.93596e-05	2.93594e-05	0.00293434	1	0.04	0.0769231	0.0511454	rs635634-rs505922	http://purl.obolibrary.org/obo/HP_0002140	Other trait	http://www.ebi.ac.uk/efo/EFO_0000001	http://www.ebi.ac.uk/efo/EFO_0004607	Digestive system disorder	http://www.ebi.ac.uk/efo/EFO_0000405
heart rate	lysophosphatidylethanolamine 20:4 measurement	24	2	0	1	1	2.93596e-05	2.93594e-05	0.00293434	1	0.04	0.0769231	0.0511454	rs174549-rs174548	http://www.ebi.ac.uk/efo/EFO_0004326	Cardiovascular measurement	http://www.ebi.ac.uk/efo/EFO_0004298	http://www.ebi.ac.uk/efo/EFO_0010370	Lipid or lipoprotein measurement	http://www.ebi.ac.uk/efo/EFO_0004529
Graves disease	tumor necrosis factor-alpha measurement	24	2	1	0	1	2.93596e-05	2.93594e-05	0.00293434	1	0.04	0.0769231	0.0511454	rs505922	http://www.ebi.ac.uk/efo/EFO_0004237	Immune system disorder	http://www.ebi.ac.uk/efo/EFO_0000540	http://www.ebi.ac.uk/efo/EFO_0004684	Inflammatory measurement	http://www.ebi.ac.uk/efo/EFO_0004872
Ischemic stroke	insulin receptor measurement	24	2	0	1	1	2.93596e-05	2.93594e-05	0.00293434	1	0.04	0.0769231	0.0511454	rs635634-rs651007	http://purl.obolibrary.org/obo/HP_0002140	Other trait	http://www.ebi.ac.uk/efo/EFO_0000001	http://www.ebi.ac.uk/efo/EFO_0008160	Other measurement	http://www.ebi.ac.uk/efo/EFO_0001444
Graves disease	disposition index measurement	24	2	1	0	1	2.93596e-05	2.93594e-05	0.00293434	1	0.04	0.0769231	0.0511454	rs505922	http://www.ebi.ac.uk/efo/EFO_0004237	Immune system disorder	http://www.ebi.ac.uk/efo/EFO_0000540	http://www.ebi.ac.uk/efo/EFO_0006832	Other measurement	http://www.ebi.ac.uk/efo/EFO_0001444
heart rate	phosphatidylcholine 38:5 measurement	24	2	0	1	1	2.93596e-05	2.93594e-05	0.00293434	1	0.04	0.0769231	0.0511454	rs174549-rs174535	http://www.ebi.ac.uk/efo/EFO_0004326	Cardiovascular measurement	http://www.ebi.ac.uk/efo/EFO_0004298	http://www.ebi.ac.uk/efo/EFO_0010387	Lipid or lipoprotein measurement	http://www.ebi.ac.uk/efo/EFO_0004529
heart rate	phosphatidylcholine 34:3 measurement	24	2	0	1	1	2.93596e-05	2.93594e-05	0.00293434	1	0.04	0.0769231	0.0511454	rs174549-rs174576	http://www.ebi.ac.uk/efo/EFO_0004326	Cardiovascular measurement	http://www.ebi.ac.uk/efo/EFO_0004298	http://www.ebi.ac.uk/efo/EFO_0010377	Lipid or lipoprotein measurement	http://www.ebi.ac.uk/efo/EFO_0004529
Ischemic stroke	Ischemic stroke, cardiac embolism	24	2	0	1	1	2.93596e-05	2.93594e-05	0.00293434	1	0.04	0.0769231	0.0511454	rs2200733-rs13143308	http://purl.obolibrary.org/obo/HP_0002140	Other trait	http://www.ebi.ac.uk/efo/EFO_0000001	http://purl.obolibrary.org/obo/HP_0002140, http://www.ebi.ac.uk/efo/EFO_1001493	Cardiovascular disease,Other trait	http://www.ebi.ac.uk/efo/EFO_0000001,http://www.ebi.ac.uk/efo/EFO_0000319
Ischemic stroke	disposition index measurement	24	2	0	1	1	2.93596e-05	2.93594e-05	0.00293434	1	0.04	0.0769231	0.0511454	rs635634-rs505922	http://purl.obolibrary.org/obo/HP_0002140	Other trait	http://www.ebi.ac.uk/efo/EFO_0000001	http://www.ebi.ac.uk/efo/EFO_0006832	Other measurement	http://www.ebi.ac.uk/efo/EFO_0001444
Ischemic stroke	tumor necrosis factor-alpha measurement	24	2	0	1	1	2.93596e-05	2.93594e-05	0.00293434	1	0.04	0.0769231	0.0511454	rs635634-rs505922	http://purl.obolibrary.org/obo/HP_0002140	Other trait	http://www.ebi.ac.uk/efo/EFO_0000001	http://www.ebi.ac.uk/efo/EFO_0004684	Inflammatory measurement	http://www.ebi.ac.uk/efo/EFO_0004872
Ischemic stroke	angiotensin converting enzyme activity measurement	24	2	0	1	1	2.93596e-05	2.93594e-05	0.00293434	1	0.04	0.0769231	0.0511454	rs635634-rs495828	http://purl.obolibrary.org/obo/HP_0002140	Other trait	http://www.ebi.ac.uk/efo/EFO_0000001	http://www.ebi.ac.uk/efo/EFO_0004463	Other measurement	http://www.ebi.ac.uk/efo/EFO_0001444
Ischemic stroke	left ventricular structural measurement	24	2	0	1	1	2.93596e-05	2.93594e-05	0.00293434	1	0.04	0.0769231	0.0511454	rs3184504-rs10774625	http://purl.obolibrary.org/obo/HP_0002140	Other trait	http://www.ebi.ac.uk/efo/EFO_0000001	http://www.ebi.ac.uk/efo/EFO_0008205	Cardiovascular measurement	http://www.ebi.ac.uk/efo/EFO_0004298
heart rate	linoleic acid measurement	24	2	0	1	1	2.93596e-05	2.93594e-05	0.00293434	1	0.04	0.0769231	0.0511454	rs174549-rs174547	http://www.ebi.ac.uk/efo/EFO_0004326	Cardiovascular measurement	http://www.ebi.ac.uk/efo/EFO_0004298	http://www.ebi.ac.uk/efo/EFO_0006807	Lipid or lipoprotein measurement	http://www.ebi.ac.uk/efo/EFO_0004529
Graves disease	interleukin-6 measurement	24	2	0	1	1	2.93596e-05	2.93594e-05	0.00293434	1	0.04	0.0769231	0.0511454	rs505922-rs643434	http://www.ebi.ac.uk/efo/EFO_0004237	Immune system disorder	http://www.ebi.ac.uk/efo/EFO_0000540	http://www.ebi.ac.uk/efo/EFO_0004810	Inflammatory measurement	http://www.ebi.ac.uk/efo/EFO_0004872
triglyceride measurement, physical activity	triglyceride:HDL cholesterol ratio	24	2	0	1	1	2.93596e-05	2.93594e-05	0.00293434	1	0.04	0.0769231	0.0511454	rs964184-rs6589566	http://www.ebi.ac.uk/efo/EFO_0004530, http://www.ebi.ac.uk/efo/EFO_0003940	Biological process,Lipid or lipoprotein measurement	http://www.ebi.ac.uk/efo/EFO_0004529,http://purl.obolibrary.org/obo/GO_0008150	http://www.ebi.ac.uk/efo/EFO_0007929	Lipid or lipoprotein measurement	http://www.ebi.ac.uk/efo/EFO_0004732
Ischemic stroke	carotid plaque build	24	2	0	1	1	2.93596e-05	2.93594e-05	0.00293434	1	0.04	0.0769231	0.0511454	rs9644862-rs7859727	http://purl.obolibrary.org/obo/HP_0002140	Other trait	http://www.ebi.ac.uk/efo/EFO_0000001	http://www.ebi.ac.uk/efo/EFO_0006501	Cardiovascular measurement	http://www.ebi.ac.uk/efo/EFO_0004298
heart rate	omega-3 polyunsaturated fatty acid measurement, metabolic syndrome	24	2	0	1	1	2.93596e-05	2.93594e-05	0.00293434	1	0.04	0.0769231	0.0511454	rs174549-rs174547	http://www.ebi.ac.uk/efo/EFO_0004326	Cardiovascular measurement	http://www.ebi.ac.uk/efo/EFO_0004298	http://www.ebi.ac.uk/efo/EFO_0010119, http://www.ebi.ac.uk/efo/EFO_0000195	Metabolic disorder,Lipid or lipoprotein measurement	http://www.ebi.ac.uk/efo/EFO_0004529,http://www.ebi.ac.uk/efo/EFO_0000589
Ischemic stroke	abdominal aortic calcification measurement	24	2	0	1	1	2.93596e-05	2.93594e-05	0.00293434	1	0.04	0.0769231	0.0511454	rs2107595-rs57301765	http://purl.obolibrary.org/obo/HP_0002140	Other trait	http://www.ebi.ac.uk/efo/EFO_0000001	http://www.ebi.ac.uk/efo/EFO_0010272	Cardiovascular measurement	http://www.ebi.ac.uk/efo/EFO_0004298
Ischemic stroke	healthspan	24	2	1	0	1	2.93596e-05	2.93594e-05	0.00293434	1	0.04	0.0769231	0.0511454	rs7859727	http://purl.obolibrary.org/obo/HP_0002140	Other trait	http://www.ebi.ac.uk/efo/EFO_0000001	http://www.ebi.ac.uk/efo/EFO_0009762	Other measurement	http://www.ebi.ac.uk/efo/EFO_0001444
Ischemic stroke	diabetes mellitus, coronary artery disease	24	2	0	1	1	2.93596e-05	2.93594e-05	0.00293434	1	0.04	0.0769231	0.0511454	rs7859727-rs10811652	http://purl.obolibrary.org/obo/HP_0002140	Other trait	http://www.ebi.ac.uk/efo/EFO_0000001	http://www.ebi.ac.uk/efo/EFO_0000400, http://www.ebi.ac.uk/efo/EFO_0000378	Metabolic disorder,Cardiovascular disease	http://www.ebi.ac.uk/efo/EFO_0000589,http://www.ebi.ac.uk/efo/EFO_0000319
Ischemic stroke	adhesion molecule measurement, ICAM-1 measurement	24	2	0	1	1	2.93596e-05	2.93594e-05	0.00293434	1	0.04	0.0769231	0.0511454	rs635634-rs649129	http://purl.obolibrary.org/obo/HP_0002140	Other trait	http://www.ebi.ac.uk/efo/EFO_0000001	http://www.ebi.ac.uk/efo/EFO_0004522, http://www.ebi.ac.uk/efo/EFO_0004520	Other measurement,Cardiovascular measurement	http://www.ebi.ac.uk/efo/EFO_0004298,http://www.ebi.ac.uk/efo/EFO_0001444
Ischemic stroke	colorectal cancer, endometrial neoplasm	24	2	1	0	1	2.93596e-05	2.93594e-05	0.00293434	1	0.04	0.0769231	0.0511454	rs3184504	http://purl.obolibrary.org/obo/HP_0002140	Other trait	http://www.ebi.ac.uk/efo/EFO_0000001	http://www.ebi.ac.uk/efo/EFO_0005842, http://www.ebi.ac.uk/efo/EFO_0004230	Cancer	http://www.ebi.ac.uk/efo/EFO_0000616
Moyamoya disease	abdominal aortic calcification measurement	24	2	0	1	1	2.93596e-05	2.93594e-05	0.00293434	1	0.04	0.0769231	0.0511454	rs2107595-rs57301765	http://www.orpha.net/ORDO/Orphanet_2573	Cardiovascular disease	http://www.ebi.ac.uk/efo/EFO_0000319	http://www.ebi.ac.uk/efo/EFO_0010272	Cardiovascular measurement	http://www.ebi.ac.uk/efo/EFO_0004298
Graves disease	duodenal ulcer	24	2	1	0	1	2.93596e-05	2.93594e-05	0.00293434	1	0.04	0.0769231	0.0511454	rs505922	http://www.ebi.ac.uk/efo/EFO_0004237	Immune system disorder	http://www.ebi.ac.uk/efo/EFO_0000540	http://www.ebi.ac.uk/efo/EFO_0004607	Digestive system disorder	http://www.ebi.ac.uk/efo/EFO_0000405
triglyceride measurement, physical activity	urinary sodium to creatinine ratio	24	2	1	0	1	2.93596e-05	2.93594e-05	0.00293434	1	0.04	0.0769231	0.0511454	rs1260326	http://www.ebi.ac.uk/efo/EFO_0004530, http://www.ebi.ac.uk/efo/EFO_0003940	Biological process,Lipid or lipoprotein measurement	http://www.ebi.ac.uk/efo/EFO_0004529,http://purl.obolibrary.org/obo/GO_0008150	http://www.ebi.ac.uk/efo/EFO_0009883	Other measurement	http://www.ebi.ac.uk/efo/EFO_0001444
calcineurin measurement	triglyceride measurement, physical activity	2	24	0	1	1	2.93596e-05	2.93594e-05	0.00293434	1	0.04	0.0769231	0.0511454	rs7896910-rs2893919	http://www.ebi.ac.uk/efo/EFO_0008061	Other measurement	http://www.ebi.ac.uk/efo/EFO_0001444	http://www.ebi.ac.uk/efo/EFO_0004530, http://www.ebi.ac.uk/efo/EFO_0003940	Biological process,Lipid or lipoprotein measurement	http://www.ebi.ac.uk/efo/EFO_0004529,http://purl.obolibrary.org/obo/GO_0008150
blood metabolite measurement, X12063 measurement	dehydroepiandrosterone sulphate measurement	2	24	0	1	1	2.93596e-05	2.93594e-05	0.00293434	1	0.04	0.0769231	0.0511454	rs4646450-rs10257273	http://www.ebi.ac.uk/efo/EFO_0005664, http://www.ebi.ac.uk/efo/EFO_0006957	Other measurement	http://www.ebi.ac.uk/efo/EFO_0001444	http://www.ebi.ac.uk/efo/EFO_0007001	Other measurement	http://www.ebi.ac.uk/efo/EFO_0001444
COVID-19	Graves disease	2	24	0	1	1	2.93596e-05	2.93594e-05	0.00293434	1	0.04	0.0769231	0.0511454	rs505922-rs657152	http://purl.obolibrary.org/obo/MONDO_0100096	Other disease	http://www.ebi.ac.uk/efo/EFO_0000408	http://www.ebi.ac.uk/efo/EFO_0004237	Immune system disorder	http://www.ebi.ac.uk/efo/EFO_0000540
Immunosuppressant use measurement	rheumatoid arthritis, celiac disease	2	24	1	0	1	2.93596e-05	2.93594e-05	0.00293434	1	0.04	0.0769231	0.0511454	rs6679677	http://www.ebi.ac.uk/efo/EFO_0009934	Other measurement	http://www.ebi.ac.uk/efo/EFO_0001444	http://www.ebi.ac.uk/efo/EFO_0000685, http://www.ebi.ac.uk/efo/EFO_0001060	Immune system disorder	http://www.ebi.ac.uk/efo/EFO_0000540
lysophosphatidylethanolamine 16:0 measurement	triglyceride measurement, physical activity	2	24	0	1	1	2.93596e-05	2.93594e-05	0.00293434	1	0.04	0.0769231	0.0511454	rs7350789-rs1532085	http://www.ebi.ac.uk/efo/EFO_0010366	Lipid or lipoprotein measurement	http://www.ebi.ac.uk/efo/EFO_0004529	http://www.ebi.ac.uk/efo/EFO_0004530, http://www.ebi.ac.uk/efo/EFO_0003940	Biological process,Lipid or lipoprotein measurement	http://www.ebi.ac.uk/efo/EFO_0004529,http://purl.obolibrary.org/obo/GO_0008150
Tetralogy of Fallot	rheumatoid arthritis, celiac disease	2	24	0	1	1	2.93596e-05	2.93594e-05	0.00293434	1	0.04	0.0769231	0.0511454	rs11066188-rs11065987	http://purl.obolibrary.org/obo/HP_0001636	Other trait	http://www.ebi.ac.uk/efo/EFO_0000001	http://www.ebi.ac.uk/efo/EFO_0000685, http://www.ebi.ac.uk/efo/EFO_0001060	Immune system disorder	http://www.ebi.ac.uk/efo/EFO_0000540
follistatin measurement	triglyceride measurement, physical activity	2	24	1	0	1	2.93596e-05	2.93594e-05	0.00293434	1	0.04	0.0769231	0.0511454	rs1260326	http://www.ebi.ac.uk/efo/EFO_0010614	Other measurement	http://www.ebi.ac.uk/efo/EFO_0001444	http://www.ebi.ac.uk/efo/EFO_0004530, http://www.ebi.ac.uk/efo/EFO_0003940	Biological process,Lipid or lipoprotein measurement	http://www.ebi.ac.uk/efo/EFO_0004529,http://purl.obolibrary.org/obo/GO_0008150
C-X-C motif chemokine 6 measurement	triglyceride measurement, physical activity	2	24	0	1	1	2.93596e-05	2.93594e-05	0.00293434	1	0.04	0.0769231	0.0511454	rs35562567-rs2893919	http://www.ebi.ac.uk/efo/EFO_0008059	Other measurement	http://www.ebi.ac.uk/efo/EFO_0001444	http://www.ebi.ac.uk/efo/EFO_0004530, http://www.ebi.ac.uk/efo/EFO_0003940	Biological process,Lipid or lipoprotein measurement	http://www.ebi.ac.uk/efo/EFO_0004529,http://purl.obolibrary.org/obo/GO_0008150
endometrial carcinoma, endometriosis	loneliness measurement	2	24	0	1	1	2.93596e-05	2.93594e-05	0.00293434	1	0.04	0.0769231	0.0511454	rs2218868-rs1966836	http://www.ebi.ac.uk/efo/EFO_1001512, http://www.ebi.ac.uk/efo/EFO_0001065	Cancer,Other disease	http://www.ebi.ac.uk/efo/EFO_0000616,http://www.ebi.ac.uk/efo/EFO_0000408	http://www.ebi.ac.uk/efo/EFO_0007865	Other measurement	http://www.ebi.ac.uk/efo/EFO_0001444
YKL40 measurement	triglyceride measurement, physical activity	2	24	1	0	1	2.93596e-05	2.93594e-05	0.00293434	1	0.04	0.0769231	0.0511454	rs28601761	http://www.ebi.ac.uk/efo/EFO_0004869	Inflammatory measurement	http://www.ebi.ac.uk/efo/EFO_0004872	http://www.ebi.ac.uk/efo/EFO_0004530, http://www.ebi.ac.uk/efo/EFO_0003940	Biological process,Lipid or lipoprotein measurement	http://www.ebi.ac.uk/efo/EFO_0004529,http://purl.obolibrary.org/obo/GO_0008150
CD209 antigen measurement	Ischemic stroke	2	24	0	1	1	2.93596e-05	2.93594e-05	0.00293434	1	0.04	0.0769231	0.0511454	rs635634-rs505922	http://www.ebi.ac.uk/efo/EFO_0008077	Other measurement	http://www.ebi.ac.uk/efo/EFO_0001444	http://purl.obolibrary.org/obo/HP_0002140	Other trait	http://www.ebi.ac.uk/efo/EFO_0000001
gondoic acid measurement	triglyceride measurement, physical activity	2	24	0	1	1	2.93596e-05	2.93594e-05	0.00293434	1	0.04	0.0769231	0.0511454	rs780094-rs1260326	http://www.ebi.ac.uk/efo/EFO_0007975	Lipid or lipoprotein measurement	http://www.ebi.ac.uk/efo/EFO_0004529	http://www.ebi.ac.uk/efo/EFO_0004530, http://www.ebi.ac.uk/efo/EFO_0003940	Biological process,Lipid or lipoprotein measurement	http://www.ebi.ac.uk/efo/EFO_0004529,http://purl.obolibrary.org/obo/GO_0008150
lactate measurement	triglyceride measurement, physical activity	2	24	1	0	1	2.93596e-05	2.93594e-05	0.00293434	1	0.04	0.0769231	0.0511454	rs1260326	http://www.ebi.ac.uk/efo/EFO_0007745	Other measurement	http://www.ebi.ac.uk/efo/EFO_0001444	http://www.ebi.ac.uk/efo/EFO_0004530, http://www.ebi.ac.uk/efo/EFO_0003940	Biological process,Lipid or lipoprotein measurement	http://www.ebi.ac.uk/efo/EFO_0004529,http://purl.obolibrary.org/obo/GO_0008150
CXCL5 measurement	triglyceride measurement, physical activity	2	24	0	1	1	2.93596e-05	2.93594e-05	0.00293434	1	0.04	0.0769231	0.0511454	rs2393967-rs2893919	http://www.ebi.ac.uk/efo/EFO_0009422	Other measurement	http://www.ebi.ac.uk/efo/EFO_0001444	http://www.ebi.ac.uk/efo/EFO_0004530, http://www.ebi.ac.uk/efo/EFO_0003940	Biological process,Lipid or lipoprotein measurement	http://www.ebi.ac.uk/efo/EFO_0004529,http://purl.obolibrary.org/obo/GO_0008150
cholesteryl ester 18:3 measurement	heart rate	2	24	0	1	1	2.93596e-05	2.93594e-05	0.00293434	1	0.04	0.0769231	0.0511454	rs174549-rs174535	http://www.ebi.ac.uk/efo/EFO_0010346	Lipid or lipoprotein measurement	http://www.ebi.ac.uk/efo/EFO_0004529	http://www.ebi.ac.uk/efo/EFO_0004326	Cardiovascular measurement	http://www.ebi.ac.uk/efo/EFO_0004298
Corticobasal degeneration	loneliness measurement	2	24	0	1	1	2.93596e-05	2.93594e-05	0.00293434	1	0.04	0.0769231	0.0511454	rs393152-rs2732650	http://www.orpha.net/ORDO/Orphanet_278	Neurological disorder	http://www.ebi.ac.uk/efo/EFO_0000618	http://www.ebi.ac.uk/efo/EFO_0007865	Other measurement	http://www.ebi.ac.uk/efo/EFO_0001444
diacylglycerol 36:1 measurement	triglyceride measurement, physical activity	2	24	1	0	1	2.93596e-05	2.93594e-05	0.00293434	1	0.04	0.0769231	0.0511454	rs964184	http://www.ebi.ac.uk/efo/EFO_0010354	Lipid or lipoprotein measurement	http://www.ebi.ac.uk/efo/EFO_0004529	http://www.ebi.ac.uk/efo/EFO_0004530, http://www.ebi.ac.uk/efo/EFO_0003940	Biological process,Lipid or lipoprotein measurement	http://www.ebi.ac.uk/efo/EFO_0004529,http://purl.obolibrary.org/obo/GO_0008150
fatty acid measurement, docosapentaenoic acid measurement	heart rate	2	24	1	0	1	2.93596e-05	2.93594e-05	0.00293434	1	0.04	0.0769231	0.0511454	rs174549	http://www.ebi.ac.uk/efo/EFO_0005110, http://www.ebi.ac.uk/efo/EFO_0006809	Lipid or lipoprotein measurement	http://www.ebi.ac.uk/efo/EFO_0004529	http://www.ebi.ac.uk/efo/EFO_0004326	Cardiovascular measurement	http://www.ebi.ac.uk/efo/EFO_0004298
arachidonic acid measurement, fatty acid measurement	heart rate	2	24	0	1	1	2.93596e-05	2.93594e-05	0.00293434	1	0.04	0.0769231	0.0511454	rs174549-rs174545	http://www.ebi.ac.uk/efo/EFO_0006808, http://www.ebi.ac.uk/efo/EFO_0005110	Lipid or lipoprotein measurement	http://www.ebi.ac.uk/efo/EFO_0004529	http://www.ebi.ac.uk/efo/EFO_0004326	Cardiovascular measurement	http://www.ebi.ac.uk/efo/EFO_0004298
phosphatidylcholine 34:3 measurement	triglyceride measurement, physical activity	2	24	1	0	1	2.93596e-05	2.93594e-05	0.00293434	1	0.04	0.0769231	0.0511454	rs1260326	http://www.ebi.ac.uk/efo/EFO_0010377	Lipid or lipoprotein measurement	http://www.ebi.ac.uk/efo/EFO_0004529	http://www.ebi.ac.uk/efo/EFO_0004530, http://www.ebi.ac.uk/efo/EFO_0003940	Biological process,Lipid or lipoprotein measurement	http://www.ebi.ac.uk/efo/EFO_0004529,http://purl.obolibrary.org/obo/GO_0008150
percent glycated albumin	triglyceride measurement, physical activity	2	24	1	0	1	2.93596e-05	2.93594e-05	0.00293434	1	0.04	0.0769231	0.0511454	rs1260326	http://www.ebi.ac.uk/efo/EFO_0009304	Other measurement	http://www.ebi.ac.uk/efo/EFO_0001444	http://www.ebi.ac.uk/efo/EFO_0004530, http://www.ebi.ac.uk/efo/EFO_0003940	Biological process,Lipid or lipoprotein measurement	http://www.ebi.ac.uk/efo/EFO_0004529,http://purl.obolibrary.org/obo/GO_0008150
cystatin C measurement, chronic kidney disease	rheumatoid arthritis, celiac disease	2	24	0	1	1	2.93596e-05	2.93594e-05	0.00293434	1	0.04	0.0769231	0.0511454	rs11066188-rs653178	http://www.ebi.ac.uk/efo/EFO_0004617, http://www.ebi.ac.uk/efo/EFO_0003884	Other measurement,Other disease	http://www.ebi.ac.uk/efo/EFO_0000408,http://www.ebi.ac.uk/efo/EFO_0001444	http://www.ebi.ac.uk/efo/EFO_0000685, http://www.ebi.ac.uk/efo/EFO_0001060	Immune system disorder	http://www.ebi.ac.uk/efo/EFO_0000540
CD209 antigen measurement	Graves disease	2	24	1	0	1	2.93596e-05	2.93594e-05	0.00293434	1	0.04	0.0769231	0.0511454	rs505922	http://www.ebi.ac.uk/efo/EFO_0008077	Other measurement	http://www.ebi.ac.uk/efo/EFO_0001444	http://www.ebi.ac.uk/efo/EFO_0004237	Immune system disorder	http://www.ebi.ac.uk/efo/EFO_0000540
polymyositis	rheumatoid arthritis, celiac disease	2	24	0	1	1	2.93596e-05	2.93594e-05	0.00293434	1	0.04	0.0769231	0.0511454	rs6679677-rs2476601	http://www.ebi.ac.uk/efo/EFO_0003063	Neurological disorder	http://www.ebi.ac.uk/efo/EFO_0000618	http://www.ebi.ac.uk/efo/EFO_0000685, http://www.ebi.ac.uk/efo/EFO_0001060	Immune system disorder	http://www.ebi.ac.uk/efo/EFO_0000540
cholesteryl ester 20:4 measurement	heart rate	2	24	0	1	1	2.93596e-05	2.93594e-05	0.00293434	1	0.04	0.0769231	0.0511454	rs174549-rs174547	http://www.ebi.ac.uk/efo/EFO_0010348	Lipid or lipoprotein measurement	http://www.ebi.ac.uk/efo/EFO_0004529	http://www.ebi.ac.uk/efo/EFO_0004326	Cardiovascular measurement	http://www.ebi.ac.uk/efo/EFO_0004298
BMI-adjusted leptin measurement	triglyceride measurement, physical activity	2	24	0	1	1	2.93596e-05	2.93594e-05	0.00293434	1	0.04	0.0769231	0.0511454	rs780093-rs1260326	http://www.ebi.ac.uk/efo/EFO_0007793	Other measurement	http://www.ebi.ac.uk/efo/EFO_0001444	http://www.ebi.ac.uk/efo/EFO_0004530, http://www.ebi.ac.uk/efo/EFO_0003940	Biological process,Lipid or lipoprotein measurement	http://www.ebi.ac.uk/efo/EFO_0004529,http://purl.obolibrary.org/obo/GO_0008150
colorectal cancer, endometrial neoplasm	rheumatoid arthritis, celiac disease	2	24	0	1	1	2.93596e-05	2.93594e-05	0.00293434	1	0.04	0.0769231	0.0511454	rs11066188-rs3184504	http://www.ebi.ac.uk/efo/EFO_0005842, http://www.ebi.ac.uk/efo/EFO_0004230	Cancer	http://www.ebi.ac.uk/efo/EFO_0000616	http://www.ebi.ac.uk/efo/EFO_0000685, http://www.ebi.ac.uk/efo/EFO_0001060	Immune system disorder	http://www.ebi.ac.uk/efo/EFO_0000540
left ventricular structural measurement	rheumatoid arthritis, celiac disease	2	24	0	1	1	2.93596e-05	2.93594e-05	0.00293434	1	0.04	0.0769231	0.0511454	rs11066188-rs10774625	http://www.ebi.ac.uk/efo/EFO_0008205	Cardiovascular measurement	http://www.ebi.ac.uk/efo/EFO_0004298	http://www.ebi.ac.uk/efo/EFO_0000685, http://www.ebi.ac.uk/efo/EFO_0001060	Immune system disorder	http://www.ebi.ac.uk/efo/EFO_0000540
fatty acid measurement, linoleic acid measurement	heart rate	2	24	0	1	1	2.93596e-05	2.93594e-05	0.00293434	1	0.04	0.0769231	0.0511454	rs174549-rs174550	http://www.ebi.ac.uk/efo/EFO_0005110, http://www.ebi.ac.uk/efo/EFO_0006807	Lipid or lipoprotein measurement	http://www.ebi.ac.uk/efo/EFO_0004529	http://www.ebi.ac.uk/efo/EFO_0004326	Cardiovascular measurement	http://www.ebi.ac.uk/efo/EFO_0004298
triacylglycerol 54:5 measurement	triglyceride measurement, physical activity	2	24	1	0	1	2.93596e-05	2.93594e-05	0.00293434	1	0.04	0.0769231	0.0511454	rs964184	http://www.ebi.ac.uk/efo/EFO_0010423	Lipid or lipoprotein measurement	http://www.ebi.ac.uk/efo/EFO_0004529	http://www.ebi.ac.uk/efo/EFO_0004530, http://www.ebi.ac.uk/efo/EFO_0003940	Biological process,Lipid or lipoprotein measurement	http://www.ebi.ac.uk/efo/EFO_0004529,http://purl.obolibrary.org/obo/GO_0008150
C-X-C motif chemokine 5 measurement	triglyceride measurement, physical activity	2	24	0	1	1	2.93596e-05	2.93594e-05	0.00293434	1	0.04	0.0769231	0.0511454	rs2393967-rs2893919	http://www.ebi.ac.uk/efo/EFO_0008058	Other measurement	http://www.ebi.ac.uk/efo/EFO_0001444	http://www.ebi.ac.uk/efo/EFO_0004530, http://www.ebi.ac.uk/efo/EFO_0003940	Biological process,Lipid or lipoprotein measurement	http://www.ebi.ac.uk/efo/EFO_0004529,http://purl.obolibrary.org/obo/GO_0008150
HOMA-IR	triglyceride measurement, physical activity	2	24	0	1	1	2.93596e-05	2.93594e-05	0.00293434	1	0.04	0.0769231	0.0511454	rs780094-rs1260326	http://www.ebi.ac.uk/efo/EFO_0004501	Other measurement	http://www.ebi.ac.uk/efo/EFO_0001444	http://www.ebi.ac.uk/efo/EFO_0004530, http://www.ebi.ac.uk/efo/EFO_0003940	Biological process,Lipid or lipoprotein measurement	http://www.ebi.ac.uk/efo/EFO_0004529,http://purl.obolibrary.org/obo/GO_0008150
gondoic acid measurement	heart rate	2	24	0	1	1	2.93596e-05	2.93594e-05	0.00293434	1	0.04	0.0769231	0.0511454	rs174549-rs174528	http://www.ebi.ac.uk/efo/EFO_0007975	Lipid or lipoprotein measurement	http://www.ebi.ac.uk/efo/EFO_0004529	http://www.ebi.ac.uk/efo/EFO_0004326	Cardiovascular measurement	http://www.ebi.ac.uk/efo/EFO_0004298
celiac disease, Crohn's disease	rheumatoid arthritis, celiac disease	2	24	0	1	1	2.93596e-05	2.93594e-05	0.00293434	1	0.04	0.0769231	0.0511454	rs212400-rs212388	http://www.ebi.ac.uk/efo/EFO_0001060, http://www.ebi.ac.uk/efo/EFO_0000384	Digestive system disorder,Immune system disorder	http://www.ebi.ac.uk/efo/EFO_0000405,http://www.ebi.ac.uk/efo/EFO_0000540	http://www.ebi.ac.uk/efo/EFO_0000685, http://www.ebi.ac.uk/efo/EFO_0001060	Immune system disorder	http://www.ebi.ac.uk/efo/EFO_0000540
coffee consumption measurement	triacylglycerol 48:3 measurement	48	1	1	0	1	2.93596e-05	2.93596e-05	0.00293434	1	0.0208333	0.0408163	0.0208333	rs1260326	http://www.ebi.ac.uk/efo/EFO_0006781	Other measurement	http://www.ebi.ac.uk/efo/EFO_0001444	http://www.ebi.ac.uk/efo/EFO_0010406	Lipid or lipoprotein measurement	http://www.ebi.ac.uk/efo/EFO_0004529
cutaneous melanoma, hair color	non-alcoholic fatty liver disease, Hepatic fibrosis	48	1	0	1	1	2.93596e-05	2.93596e-05	0.00293434	1	0.0208333	0.0408163	0.0208333	rs8046299-rs698718	http://www.ebi.ac.uk/efo/EFO_0000389, http://www.ebi.ac.uk/efo/EFO_0003924	Cancer,Other trait	http://www.ebi.ac.uk/efo/EFO_0000616,http://www.ebi.ac.uk/efo/EFO_0000001	http://www.ebi.ac.uk/efo/EFO_0003095, http://purl.obolibrary.org/obo/HP_0001395	Digestive system disorder,Other trait	http://www.ebi.ac.uk/efo/EFO_0000001,http://www.ebi.ac.uk/efo/EFO_0000405
coffee consumption measurement	diacylglycerol 36:2 measurement	48	1	0	1	1	2.93596e-05	2.93596e-05	0.00293434	1	0.0208333	0.0408163	0.0208333	rs964184-rs662799	http://www.ebi.ac.uk/efo/EFO_0006781	Other measurement	http://www.ebi.ac.uk/efo/EFO_0001444	http://www.ebi.ac.uk/efo/EFO_0010355	Lipid or lipoprotein measurement	http://www.ebi.ac.uk/efo/EFO_0004529
coffee consumption measurement	response to vitamin	48	1	0	1	1	2.93596e-05	2.93596e-05	0.00293434	1	0.0208333	0.0408163	0.0208333	rs964184-rs662799	http://www.ebi.ac.uk/efo/EFO_0006781	Other measurement	http://www.ebi.ac.uk/efo/EFO_0001444	http://purl.obolibrary.org/obo/GO_0033273	Biological process	http://purl.obolibrary.org/obo/GO_0008150
cutaneous melanoma, hair color	smoking status measurement, lung adenocarcinoma	48	1	1	0	1	2.93596e-05	2.93596e-05	0.00293434	1	0.0208333	0.0408163	0.0208333	rs380286	http://www.ebi.ac.uk/efo/EFO_0000389, http://www.ebi.ac.uk/efo/EFO_0003924	Cancer,Other trait	http://www.ebi.ac.uk/efo/EFO_0000616,http://www.ebi.ac.uk/efo/EFO_0000001	http://www.ebi.ac.uk/efo/EFO_0006527, http://www.ebi.ac.uk/efo/EFO_0000571	Cancer,Other measurement	http://www.ebi.ac.uk/efo/EFO_0000616,http://www.ebi.ac.uk/efo/EFO_0001444
cutaneous melanoma, hair color	pro‚Äêadrenomedullin measurement	48	1	0	1	1	2.93596e-05	2.93596e-05	0.00293434	1	0.0208333	0.0408163	0.0208333	rs4444073-rs1580006	http://www.ebi.ac.uk/efo/EFO_0000389, http://www.ebi.ac.uk/efo/EFO_0003924	Cancer,Other trait	http://www.ebi.ac.uk/efo/EFO_0000616,http://www.ebi.ac.uk/efo/EFO_0000001	http://www.ebi.ac.uk/efo/EFO_0010627	Other measurement	http://www.ebi.ac.uk/efo/EFO_0001444
coffee consumption measurement	mannose measurement, blood metabolite measurement	48	1	1	0	1	2.93596e-05	2.93596e-05	0.00293434	1	0.0208333	0.0408163	0.0208333	rs1260326	http://www.ebi.ac.uk/efo/EFO_0006781	Other measurement	http://www.ebi.ac.uk/efo/EFO_0001444	http://www.ebi.ac.uk/efo/EFO_0006958, http://www.ebi.ac.uk/efo/EFO_0005664	Other measurement	http://www.ebi.ac.uk/efo/EFO_0001444
coffee consumption measurement	response to high fat food intake, triglyceride change measurement	48	1	0	1	1	2.93596e-05	2.93596e-05	0.00293434	1	0.0208333	0.0408163	0.0208333	rs964184-rs662799	http://www.ebi.ac.uk/efo/EFO_0006781	Other measurement	http://www.ebi.ac.uk/efo/EFO_0001444	http://www.ebi.ac.uk/efo/EFO_0007684, http://www.ebi.ac.uk/efo/EFO_0007681	Biological process,Lipid or lipoprotein measurement	http://purl.obolibrary.org/obo/GO_0008150,http://www.ebi.ac.uk/efo/EFO_0004529
coffee consumption measurement	sugar consumption measurement	48	1	0	1	1	2.93596e-05	2.93596e-05	0.00293434	1	0.0208333	0.0408163	0.0208333	rs9937053-rs11642841	http://www.ebi.ac.uk/efo/EFO_0006781	Other measurement	http://www.ebi.ac.uk/efo/EFO_0001444	http://www.ebi.ac.uk/efo/EFO_0010158	Other measurement	http://www.ebi.ac.uk/efo/EFO_0001444
coffee consumption measurement	leptin measurement, HOMA-IR	48	1	0	1	1	2.93596e-05	2.93596e-05	0.00293434	1	0.0208333	0.0408163	0.0208333	rs780094-rs1260326	http://www.ebi.ac.uk/efo/EFO_0006781	Other measurement	http://www.ebi.ac.uk/efo/EFO_0001444	http://www.ebi.ac.uk/efo/EFO_0005000, http://www.ebi.ac.uk/efo/EFO_0004501	Other measurement	http://www.ebi.ac.uk/efo/EFO_0001444
coffee consumption measurement	triacylglycerol 48:2 measurement	48	1	1	0	1	2.93596e-05	2.93596e-05	0.00293434	1	0.0208333	0.0408163	0.0208333	rs1260326	http://www.ebi.ac.uk/efo/EFO_0006781	Other measurement	http://www.ebi.ac.uk/efo/EFO_0001444	http://www.ebi.ac.uk/efo/EFO_0010405	Lipid or lipoprotein measurement	http://www.ebi.ac.uk/efo/EFO_0004529
coffee consumption measurement	non-HDL cholesterol:HDL cholesterol ratio	48	1	0	1	1	2.93596e-05	2.93596e-05	0.00293434	1	0.0208333	0.0408163	0.0208333	rs662799-rs6589566	http://www.ebi.ac.uk/efo/EFO_0006781	Other measurement	http://www.ebi.ac.uk/efo/EFO_0001444	http://www.ebi.ac.uk/efo/EFO_0007931	Lipid or lipoprotein measurement	http://www.ebi.ac.uk/efo/EFO_0004732
coffee consumption measurement	non-grapefruit juice consumption measurement	48	1	0	1	1	2.93596e-05	2.93596e-05	0.00293434	1	0.0208333	0.0408163	0.0208333	rs9937053-rs9972653	http://www.ebi.ac.uk/efo/EFO_0006781	Other measurement	http://www.ebi.ac.uk/efo/EFO_0001444	http://www.ebi.ac.uk/efo/EFO_0010095	Other measurement	http://www.ebi.ac.uk/efo/EFO_0001444
coffee consumption measurement	triacylglycerol 56:3 measurement	48	1	0	1	1	2.93596e-05	2.93596e-05	0.00293434	1	0.0208333	0.0408163	0.0208333	rs964184-rs662799	http://www.ebi.ac.uk/efo/EFO_0006781	Other measurement	http://www.ebi.ac.uk/efo/EFO_0001444	http://www.ebi.ac.uk/efo/EFO_0010430	Lipid or lipoprotein measurement	http://www.ebi.ac.uk/efo/EFO_0004529
coffee consumption measurement	triacylglycerol 50:3 measurement	48	1	1	0	1	2.93596e-05	2.93596e-05	0.00293434	1	0.0208333	0.0408163	0.0208333	rs1260326	http://www.ebi.ac.uk/efo/EFO_0006781	Other measurement	http://www.ebi.ac.uk/efo/EFO_0001444	http://www.ebi.ac.uk/efo/EFO_0010410	Lipid or lipoprotein measurement	http://www.ebi.ac.uk/efo/EFO_0004529
coffee consumption measurement	urinary sodium to potassium ratio	48	1	0	1	1	2.93596e-05	2.93596e-05	0.00293434	1	0.0208333	0.0408163	0.0208333	rs1260326-rs4665972	http://www.ebi.ac.uk/efo/EFO_0006781	Other measurement	http://www.ebi.ac.uk/efo/EFO_0001444	http://www.ebi.ac.uk/efo/EFO_0009884	Other measurement	http://www.ebi.ac.uk/efo/EFO_0001444
coffee consumption measurement	triacylglycerol 54:3 measurement	48	1	0	1	1	2.93596e-05	2.93596e-05	0.00293434	1	0.0208333	0.0408163	0.0208333	rs964184-rs662799	http://www.ebi.ac.uk/efo/EFO_0006781	Other measurement	http://www.ebi.ac.uk/efo/EFO_0001444	http://www.ebi.ac.uk/efo/EFO_0010421	Lipid or lipoprotein measurement	http://www.ebi.ac.uk/efo/EFO_0004529
coffee consumption measurement	leptin measurement, fasting blood insulin measurement	48	1	0	1	1	2.93596e-05	2.93596e-05	0.00293434	1	0.0208333	0.0408163	0.0208333	rs780094-rs1260326	http://www.ebi.ac.uk/efo/EFO_0006781	Other measurement	http://www.ebi.ac.uk/efo/EFO_0001444	http://www.ebi.ac.uk/efo/EFO_0005000, http://www.ebi.ac.uk/efo/EFO_0004466	Other measurement	http://www.ebi.ac.uk/efo/EFO_0001444
coffee consumption measurement	sugar sweetened beverage consumption measurement	48	1	0	1	1	2.93596e-05	2.93596e-05	0.00293434	1	0.0208333	0.0408163	0.0208333	rs9937053-rs55872725	http://www.ebi.ac.uk/efo/EFO_0006781	Other measurement	http://www.ebi.ac.uk/efo/EFO_0001444	http://www.ebi.ac.uk/efo/EFO_0010097	Other measurement	http://www.ebi.ac.uk/efo/EFO_0001444
coffee consumption measurement	triglyceride measurement, lipid or lipoprotein measurement	48	1	0	1	1	2.93596e-05	2.93596e-05	0.00293434	1	0.0208333	0.0408163	0.0208333	rs964184-rs662799	http://www.ebi.ac.uk/efo/EFO_0006781	Other measurement	http://www.ebi.ac.uk/efo/EFO_0001444	http://www.ebi.ac.uk/efo/EFO_0004530, http://www.ebi.ac.uk/efo/EFO_0005105	Other measurement,Lipid or lipoprotein measurement	http://www.ebi.ac.uk/efo/EFO_0004529,http://www.ebi.ac.uk/efo/EFO_0001444
coffee consumption measurement	triacylglycerol 54:2 measurement	48	1	0	1	1	2.93596e-05	2.93596e-05	0.00293434	1	0.0208333	0.0408163	0.0208333	rs964184-rs662799	http://www.ebi.ac.uk/efo/EFO_0006781	Other measurement	http://www.ebi.ac.uk/efo/EFO_0001444	http://www.ebi.ac.uk/efo/EFO_0010420	Lipid or lipoprotein measurement	http://www.ebi.ac.uk/efo/EFO_0004529
coffee consumption measurement	diacylglycerol 34:2 measurement	48	1	0	1	1	2.93596e-05	2.93596e-05	0.00293434	1	0.0208333	0.0408163	0.0208333	rs964184-rs662799	http://www.ebi.ac.uk/efo/EFO_0006781	Other measurement	http://www.ebi.ac.uk/efo/EFO_0001444	http://www.ebi.ac.uk/efo/EFO_0010353	Lipid or lipoprotein measurement	http://www.ebi.ac.uk/efo/EFO_0004529
coffee consumption measurement	gout, chronic kidney disease	48	1	0	1	1	2.93596e-05	2.93596e-05	0.00293434	1	0.0208333	0.0408163	0.0208333	rs75544042-rs4148155	http://www.ebi.ac.uk/efo/EFO_0006781	Other measurement	http://www.ebi.ac.uk/efo/EFO_0001444	http://www.ebi.ac.uk/efo/EFO_0004274, http://www.ebi.ac.uk/efo/EFO_0003884	Metabolic disorder,Other disease	http://www.ebi.ac.uk/efo/EFO_0000589,http://www.ebi.ac.uk/efo/EFO_0000408
coffee consumption measurement	phosphatidylcholine 32:2 measurement	48	1	1	0	1	2.93596e-05	2.93596e-05	0.00293434	1	0.0208333	0.0408163	0.0208333	rs1260326	http://www.ebi.ac.uk/efo/EFO_0006781	Other measurement	http://www.ebi.ac.uk/efo/EFO_0001444	http://www.ebi.ac.uk/efo/EFO_0010374	Lipid or lipoprotein measurement	http://www.ebi.ac.uk/efo/EFO_0004529
coffee consumption measurement	triacylglycerol 52:4 measurement	48	1	0	1	1	2.93596e-05	2.93596e-05	0.00293434	1	0.0208333	0.0408163	0.0208333	rs964184-rs662799	http://www.ebi.ac.uk/efo/EFO_0006781	Other measurement	http://www.ebi.ac.uk/efo/EFO_0001444	http://www.ebi.ac.uk/efo/EFO_0010416	Lipid or lipoprotein measurement	http://www.ebi.ac.uk/efo/EFO_0004529
coffee consumption measurement	triacylglycerol 50:4 measurement	48	1	1	0	1	2.93596e-05	2.93596e-05	0.00293434	1	0.0208333	0.0408163	0.0208333	rs1260326	http://www.ebi.ac.uk/efo/EFO_0006781	Other measurement	http://www.ebi.ac.uk/efo/EFO_0001444	http://www.ebi.ac.uk/efo/EFO_0010411	Lipid or lipoprotein measurement	http://www.ebi.ac.uk/efo/EFO_0004529
coffee consumption measurement	triacylglycerol 52:5 measurement	48	1	0	1	1	2.93596e-05	2.93596e-05	0.00293434	1	0.0208333	0.0408163	0.0208333	rs964184-rs662799	http://www.ebi.ac.uk/efo/EFO_0006781	Other measurement	http://www.ebi.ac.uk/efo/EFO_0001444	http://www.ebi.ac.uk/efo/EFO_0010417	Lipid or lipoprotein measurement	http://www.ebi.ac.uk/efo/EFO_0004529
coffee consumption measurement	triacylglycerol 56:10 measurement	48	1	0	1	1	2.93596e-05	2.93596e-05	0.00293434	1	0.0208333	0.0408163	0.0208333	rs964184-rs662799	http://www.ebi.ac.uk/efo/EFO_0006781	Other measurement	http://www.ebi.ac.uk/efo/EFO_0001444	http://www.ebi.ac.uk/efo/EFO_0010428	Lipid or lipoprotein measurement	http://www.ebi.ac.uk/efo/EFO_0004529
atopy	cutaneous melanoma, hair color	1	48	0	1	1	2.93596e-05	2.93596e-05	0.00293434	1	0.0208333	0.0408163	0.0208333	rs6879563-rs4916831	http://www.ebi.ac.uk/efo/EFO_0002686	Immune system disorder	http://www.ebi.ac.uk/efo/EFO_0000540	http://www.ebi.ac.uk/efo/EFO_0000389, http://www.ebi.ac.uk/efo/EFO_0003924	Cancer,Other trait	http://www.ebi.ac.uk/efo/EFO_0000616,http://www.ebi.ac.uk/efo/EFO_0000001
alpha-hydroxybutyric acid measurement	coffee consumption measurement	1	48	1	0	1	2.93596e-05	2.93596e-05	0.00293434	1	0.0208333	0.0408163	0.0208333	rs1260326	http://www.ebi.ac.uk/efo/EFO_0010458	Other measurement	http://www.ebi.ac.uk/efo/EFO_0001444	http://www.ebi.ac.uk/efo/EFO_0006781	Other measurement	http://www.ebi.ac.uk/efo/EFO_0001444
antipsychotic drug related weight gain	coffee consumption measurement	1	48	0	1	1	2.93596e-05	2.93596e-05	0.00293434	1	0.0208333	0.0408163	0.0208333	rs489693-rs66723169	http://www.ebi.ac.uk/efo/EFO_0004567	Other trait	http://www.ebi.ac.uk/efo/EFO_0000001	http://www.ebi.ac.uk/efo/EFO_0006781	Other measurement	http://www.ebi.ac.uk/efo/EFO_0001444
alanine measurement	coffee consumption measurement	1	48	1	0	1	2.93596e-05	2.93596e-05	0.00293434	1	0.0208333	0.0408163	0.0208333	rs1260326	http://www.ebi.ac.uk/efo/EFO_0009765	Other measurement	http://www.ebi.ac.uk/efo/EFO_0001444	http://www.ebi.ac.uk/efo/EFO_0006781	Other measurement	http://www.ebi.ac.uk/efo/EFO_0001444
Microalbuminuria, type 2 diabetes nephropathy	coffee consumption measurement	1	48	0	1	1	2.93596e-05	2.93596e-05	0.00293434	1	0.0208333	0.0408163	0.0208333	rs9937053-rs56094641	http://purl.obolibrary.org/obo/HP_0012594, http://www.ebi.ac.uk/efo/EFO_0004997	Metabolic disorder,Other trait	http://www.ebi.ac.uk/efo/EFO_0000589,http://www.ebi.ac.uk/efo/EFO_0000001	http://www.ebi.ac.uk/efo/EFO_0006781	Other measurement	http://www.ebi.ac.uk/efo/EFO_0001444
chronic obstructive pulmonary disease, body mass index	coffee consumption measurement	1	48	0	1	1	2.93596e-05	2.93596e-05	0.00293434	1	0.0208333	0.0408163	0.0208333	rs9937053-rs8050136	http://www.ebi.ac.uk/efo/EFO_0000341, http://www.ebi.ac.uk/efo/EFO_0004340	Body measurement,Other disease	http://www.ebi.ac.uk/efo/EFO_0004324,http://www.ebi.ac.uk/efo/EFO_0000408	http://www.ebi.ac.uk/efo/EFO_0006781	Other measurement	http://www.ebi.ac.uk/efo/EFO_0001444
insomnia measurement	mean platelet volume	313	299	0	3	3	0.0572433	2.93914e-05	0.00293744	1	0.00492611	0.00980392	0.0123823	rs2075371-rs2598293|rs12820906-rs28582096|rs12520974-rs10062757	http://www.ebi.ac.uk/efo/EFO_0007876	Other measurement	http://www.ebi.ac.uk/efo/EFO_0001444	http://www.ebi.ac.uk/efo/EFO_0004584	Hematological measurement	http://www.ebi.ac.uk/efo/EFO_0004503
coronary heart disease	schizophrenia, autism spectrum disorder	45	283	0	2	2	0.00778947	2.94137e-05	0.00293958	1	0.00613497	0.0121951	0.0122227	rs11191582-rs12413409|rs4523957-rs1231206	http://www.ebi.ac.uk/efo/EFO_0001645	Cardiovascular disease	http://www.ebi.ac.uk/efo/EFO_0000319	http://www.ebi.ac.uk/efo/EFO_0000692, http://www.ebi.ac.uk/efo/EFO_0003756	Neurological disorder	http://www.ebi.ac.uk/efo/EFO_0000618
neutrophil percentage of leukocytes	smoking status measurement, systolic blood pressure	135	94	0	2	2	0.00776194	2.94355e-05	0.00294167	1	0.00881057	0.0174672	0.0176935	rs111338191-rs3184504|rs1378942-rs12908814	http://www.ebi.ac.uk/efo/EFO_0007990	Hematological measurement	http://www.ebi.ac.uk/efo/EFO_0004503	http://www.ebi.ac.uk/efo/EFO_0006527, http://www.ebi.ac.uk/efo/EFO_0006335	Other measurement	http://www.ebi.ac.uk/efo/EFO_0001444
hair colour measurement	visceral adipose tissue measurement	444	211	0	3	3	0.0573026	2.94429e-05	0.00294234	1	0.00460123	0.00916031	0.0115553	rs800534-rs1474518|rs71658797-rs34517439|rs9463733-rs2499468	http://www.ebi.ac.uk/efo/EFO_0007822	Other measurement	http://www.ebi.ac.uk/efo/EFO_0001444	http://www.ebi.ac.uk/efo/EFO_0004765	Other measurement	http://www.ebi.ac.uk/efo/EFO_0001444
risk-taking behaviour	thyroxine measurement	514	25	0	2	2	0.00785981	2.94533e-05	0.0029433	1	0.00372439	0.00742115	0.00733253	rs11650438-rs11078333|rs11039355-rs12363232	http://www.ebi.ac.uk/efo/EFO_0008579	Biological process	http://purl.obolibrary.org/obo/GO_0008150	http://www.ebi.ac.uk/efo/EFO_0005130	Other measurement	http://www.ebi.ac.uk/efo/EFO_0001444
Headache	apolipoprotein A 1 measurement	28	458	0	2	2	0.0078439	2.94572e-05	0.00294344	1	0.00413223	0.00823045	0.00815731	rs2036465-rs3768321|rs66757203-rs2072806	http://purl.obolibrary.org/obo/HP_0002315	Other trait	http://www.ebi.ac.uk/efo/EFO_0000001	http://www.ebi.ac.uk/efo/EFO_0004614	Lipid or lipoprotein measurement	http://www.ebi.ac.uk/efo/EFO_0004732
L lactate dehydrogenase measurement	apolipoprotein A 1 measurement	28	458	0	2	2	0.0078439	2.94572e-05	0.00294344	1	0.00413223	0.00823045	0.00815731	rs1260326-rs6547692|rs2723552-rs17138358	http://www.ebi.ac.uk/efo/EFO_0004808	Hematological measurement	http://www.ebi.ac.uk/efo/EFO_0004503	http://www.ebi.ac.uk/efo/EFO_0004614	Lipid or lipoprotein measurement	http://www.ebi.ac.uk/efo/EFO_0004732
apolipoprotein A 1 measurement	sclerosing cholangitis	458	28	1	1	2	0.0078439	2.94572e-05	0.00294344	1	0.00413223	0.00823045	0.00815731	rs36057735-rs4143332|rs3184504	http://www.ebi.ac.uk/efo/EFO_0004614	Lipid or lipoprotein measurement	http://www.ebi.ac.uk/efo/EFO_0004732	http://www.ebi.ac.uk/efo/EFO_0004268	Digestive system disorder	http://www.ebi.ac.uk/efo/EFO_0000405
basal cell carcinoma	neutrophil count, basophil count	83	153	1	1	2	0.00776745	2.94611e-05	0.00294375	1	0.00854701	0.0169492	0.0171527	rs834603-rs700755|rs2476601	http://www.ebi.ac.uk/efo/EFO_0004193	Cancer	http://www.ebi.ac.uk/efo/EFO_0000616	http://www.ebi.ac.uk/efo/EFO_0004833, http://www.ebi.ac.uk/efo/EFO_0005090	Inflammatory measurement,Hematological measurement	http://www.ebi.ac.uk/efo/EFO_0004872,http://www.ebi.ac.uk/efo/EFO_0004503
keratinocyte carcinoma	lean body mass	78	163	1	1	2	0.00777662	2.95195e-05	0.0029495	1	0.0083682	0.0165975	0.0167862	rs78378222|rs1870940-rs76798800	http://www.ebi.ac.uk/efo/EFO_0010176	Cancer	http://www.ebi.ac.uk/efo/EFO_0000616	http://www.ebi.ac.uk/efo/EFO_0004995	Other measurement	http://www.ebi.ac.uk/efo/EFO_0001444
glomerular filtration rate	unipolar depression	481	195	0	3	3	0.0573705	2.95277e-05	0.00295023	1	0.00445765	0.00887574	0.0111902	rs200949-rs71559067|rs363092-rs7685686|rs1264351-rs3132685-rs2143668	http://www.ebi.ac.uk/efo/EFO_0005208	Other measurement	http://www.ebi.ac.uk/efo/EFO_0001444	http://www.ebi.ac.uk/efo/EFO_0003761	Neurological disorder	http://www.ebi.ac.uk/efo/EFO_0000618
mood instability measurement	systemic lupus erythematosus	74	172	0	2	2	0.00778519	2.95733e-05	0.00295471	1	0.00819672	0.0162602	0.0164348	rs7829975-rs2980512|rs4810485-rs4578918	http://www.ebi.ac.uk/efo/EFO_0008475	Other measurement	http://www.ebi.ac.uk/efo/EFO_0001444	http://www.ebi.ac.uk/efo/EFO_0002690	Immune system disorder	http://www.ebi.ac.uk/efo/EFO_0000540
cup-to-disc ratio measurement	hypertension	126	101	0	2	2	0.00778396	2.96085e-05	0.00295814	1	0.00888889	0.0176211	0.0178548	rs12437151-rs35085068|rs2274224-rs35443777	http://www.ebi.ac.uk/efo/EFO_0006939	Other measurement	http://www.ebi.ac.uk/efo/EFO_0001444	http://www.ebi.ac.uk/efo/EFO_0000537	Cardiovascular disease	http://www.ebi.ac.uk/efo/EFO_0000319
mosaic loss of chromosome Y measurement	refractive error measurement	55	232	0	2	2	0.00780476	2.96269e-05	0.00295981	1	0.00701754	0.0139373	0.0140229	rs227079-rs679782|rs4721217-rs11764212	http://www.ebi.ac.uk/efo/EFO_0007783	Other measurement	http://www.ebi.ac.uk/efo/EFO_0001444	http://www.ebi.ac.uk/efo/EFO_0007814	Other measurement	http://www.ebi.ac.uk/efo/EFO_0001444
fasting blood glucose measurement	refractive error measurement	55	232	0	2	2	0.00780476	2.96269e-05	0.00295981	1	0.00701754	0.0139373	0.0140229	rs174535-rs174550|rs17747324-rs4506565	http://www.ebi.ac.uk/efo/EFO_0004465	Other measurement	http://www.ebi.ac.uk/efo/EFO_0001444	http://www.ebi.ac.uk/efo/EFO_0007814	Other measurement	http://www.ebi.ac.uk/efo/EFO_0001444
atrophic macular degeneration, age-related macular degeneration, wet macular degeneration	platelet crit	47	272	0	2	2	0.00781944	2.96641e-05	0.00296344	1	0.00630915	0.0125392	0.0125782	rs4420638-rs429358|rs7803454-rs68116612	http://www.ebi.ac.uk/efo/EFO_1001492, http://www.ebi.ac.uk/efo/EFO_0001365, http://www.ebi.ac.uk/efo/EFO_0004683	Neurological disorder	http://www.ebi.ac.uk/efo/EFO_0000618	http://www.ebi.ac.uk/efo/EFO_0007985	Hematological measurement	http://www.ebi.ac.uk/efo/EFO_0004503
allergic sensitization measurement	erythrocyte count	14	937	0	2	2	0.00802373	2.97227e-05	0.00296905	1	0.00210748	0.0042061	0.00407452	rs230525-rs4648050|rs2030520-rs9865818	http://www.ebi.ac.uk/efo/EFO_0005298	Other measurement	http://www.ebi.ac.uk/efo/EFO_0001444	http://www.ebi.ac.uk/efo/EFO_0004305	Hematological measurement	http://www.ebi.ac.uk/efo/EFO_0004503
bipolar I disorder	erythrocyte count	14	937	0	2	2	0.00802373	2.97227e-05	0.00296905	1	0.00210748	0.0042061	0.00407452	rs57957974-rs7819099|rs2240917-rs2577831	http://www.ebi.ac.uk/efo/EFO_0009963	Neurological disorder	http://www.ebi.ac.uk/efo/EFO_0000618	http://www.ebi.ac.uk/efo/EFO_0004305	Hematological measurement	http://www.ebi.ac.uk/efo/EFO_0004503
erythrocyte count	stroke, coronary heart disease	937	14	0	2	2	0.00802373	2.97227e-05	0.00296905	1	0.00210748	0.0042061	0.00407452	rs579459-rs550057|rs3184504-rs11065987	http://www.ebi.ac.uk/efo/EFO_0004305	Hematological measurement	http://www.ebi.ac.uk/efo/EFO_0004503	http://www.ebi.ac.uk/efo/EFO_0000712, http://www.ebi.ac.uk/efo/EFO_0001645	Cardiovascular disease	http://www.ebi.ac.uk/efo/EFO_0000319
basophil count, eosinophil count	low density lipoprotein cholesterol measurement, alcohol consumption measurement	206	62	0	2	2	0.0078121	2.97278e-05	0.00296948	1	0.0075188	0.0149254	0.0150475	rs653178-rs7310615|rs174566-rs174548	http://www.ebi.ac.uk/efo/EFO_0005090, http://www.ebi.ac.uk/efo/EFO_0004842	Inflammatory measurement,Hematological measurement	http://www.ebi.ac.uk/efo/EFO_0004872,http://www.ebi.ac.uk/efo/EFO_0004503	http://www.ebi.ac.uk/efo/EFO_0004611, http://www.ebi.ac.uk/efo/EFO_0007878	Other measurement,Lipid or lipoprotein measurement	http://www.ebi.ac.uk/efo/EFO_0004732,http://www.ebi.ac.uk/efo/EFO_0001444
hair colour measurement	homocysteine measurement	444	29	0	2	2	0.00787571	2.97316e-05	0.00296977	1	0.00424628	0.00845666	0.00838887	rs1805007-rs12921383|rs12930346-rs154657	http://www.ebi.ac.uk/efo/EFO_0007822	Other measurement	http://www.ebi.ac.uk/efo/EFO_0001444	http://www.ebi.ac.uk/efo/EFO_0004578	Cardiovascular measurement	http://www.ebi.ac.uk/efo/EFO_0004298
allergy	smoking cessation	145	88	0	2	2	0.00780476	2.97538e-05	0.00297191	1	0.00865801	0.0171674	0.0173812	rs6011033-rs3761123|rs73178638-rs5758343	http://www.ebi.ac.uk/efo/EFO_0003785	Immune system disorder	http://www.ebi.ac.uk/efo/EFO_0000540	http://www.ebi.ac.uk/efo/EFO_0004319	Biological process	http://purl.obolibrary.org/obo/GO_0008150
age at menarche	optic cup area measurement	378	34	0	2	2	0.00786103	2.97635e-05	0.00297279	1	0.00487805	0.00970874	0.00966915	rs4365199-rs4436712|rs2252865-rs301803	http://www.ebi.ac.uk/efo/EFO_0004703	Other measurement	http://www.ebi.ac.uk/efo/EFO_0001444	http://www.ebi.ac.uk/efo/EFO_0006940	Other measurement	http://www.ebi.ac.uk/efo/EFO_0001444
synophrys measurement	white matter microstructure measurement	50	256	0	2	2	0.00782923	2.97698e-05	0.00297334	1	0.00657895	0.0130719	0.0131284	rs34243039-rs227833|rs78498439-rs4625719	http://www.ebi.ac.uk/efo/EFO_0007906	Other measurement	http://www.ebi.ac.uk/efo/EFO_0001444	http://www.ebi.ac.uk/efo/EFO_0005674	Other measurement	http://www.ebi.ac.uk/efo/EFO_0001444
balding measurement	schizophrenia	728	382	1	3	4	0.1701	2.97966e-05	0.00297593	1	0.00361664	0.00720721	0.0109128	rs73030120-rs10425465|rs586339-rs11210892|rs2071382-rs4702|rs13107325	http://www.ebi.ac.uk/efo/EFO_0007825	Other measurement	http://www.ebi.ac.uk/efo/EFO_0001444	http://www.ebi.ac.uk/efo/EFO_0000692	Neurological disorder	http://www.ebi.ac.uk/efo/EFO_0000618
Alzheimer's disease, family history of Alzheimer‚Äôs disease	type I diabetes mellitus	180	71	0	2	2	0.00781699	2.98054e-05	0.00297673	1	0.00803213	0.0159363	0.0160982	rs6931277-rs9268853|rs9272346-rs9271192	http://www.ebi.ac.uk/efo/EFO_0000249, http://www.ebi.ac.uk/efo/EFO_0009268	Neurological disorder,Other measurement	http://www.ebi.ac.uk/efo/EFO_0000618,http://www.ebi.ac.uk/efo/EFO_0001444	http://www.ebi.ac.uk/efo/EFO_0001359	Metabolic disorder	http://www.ebi.ac.uk/efo/EFO_0000589
feeling """"""""fed-up"""""""" measurement	insomnia measurement	41	313	0	2	2	0.00784941	2.98115e-05	0.00297725	1	0.00568182	0.0112994	0.0113017	rs4632195-rs10502966|rs2149351-rs1927902	http://www.ebi.ac.uk/efo/EFO_0009588	Other measurement	http://www.ebi.ac.uk/efo/EFO_0001444	http://www.ebi.ac.uk/efo/EFO_0007876	Other measurement	http://www.ebi.ac.uk/efo/EFO_0001444
acylcarnitine measurement	red blood cell distribution width	17	768	0	2	2	0.00798581	2.98318e-05	0.00297894	1	0.00255428	0.00509554	0.00497337	rs174559-rs174530|rs55730005-rs59063082	http://www.ebi.ac.uk/efo/EFO_0005059	Other measurement	http://www.ebi.ac.uk/efo/EFO_0001444	http://www.ebi.ac.uk/efo/EFO_0005192	Hematological measurement	http://www.ebi.ac.uk/efo/EFO_0004503
large artery stroke, coronary heart disease	red blood cell distribution width	17	768	2	0	2	0.00798581	2.98318e-05	0.00297894	1	0.00255428	0.00509554	0.00497337	rs964184|rs11556924	http://www.ebi.ac.uk/efo/EFO_0005524, http://www.ebi.ac.uk/efo/EFO_0001645	Cardiovascular disease	http://www.ebi.ac.uk/efo/EFO_0000319	http://www.ebi.ac.uk/efo/EFO_0005192	Hematological measurement	http://www.ebi.ac.uk/efo/EFO_0004503
alcohol use disorder measurement, alcohol dependence	red blood cell distribution width	17	768	1	1	2	0.00798581	2.98318e-05	0.00297894	1	0.00255428	0.00509554	0.00497337	rs1558902-rs1421085|rs1260326	http://www.ebi.ac.uk/efo/EFO_0009458, http://www.ebi.ac.uk/efo/EFO_0003829	Other measurement,Neurological disorder	http://www.ebi.ac.uk/efo/EFO_0000618,http://www.ebi.ac.uk/efo/EFO_0001444	http://www.ebi.ac.uk/efo/EFO_0005192	Hematological measurement	http://www.ebi.ac.uk/efo/EFO_0004503
Takayasu arteritis	red blood cell distribution width	17	768	0	2	2	0.00798581	2.98318e-05	0.00297894	1	0.00255428	0.00509554	0.00497337	rs4817987-rs4817984|rs380267-rs103294	http://www.ebi.ac.uk/efo/EFO_1001857	Cardiovascular disease	http://www.ebi.ac.uk/efo/EFO_0000319	http://www.ebi.ac.uk/efo/EFO_0005192	Hematological measurement	http://www.ebi.ac.uk/efo/EFO_0004503
basal cell carcinoma	neutrophil count, eosinophil count	83	154	1	1	2	0.00781822	2.98478e-05	0.00298046	1	0.00851064	0.0168776	0.0170792	rs834603-rs700755|rs2476601	http://www.ebi.ac.uk/efo/EFO_0004193	Cancer	http://www.ebi.ac.uk/efo/EFO_0000616	http://www.ebi.ac.uk/efo/EFO_0004833, http://www.ebi.ac.uk/efo/EFO_0004842	Hematological measurement	http://www.ebi.ac.uk/efo/EFO_0004503
Eczema, allergic rhinitis, asthma	myeloid white cell count	78	164	0	2	2	0.00782433	2.9883e-05	0.0029839	1	0.00833333	0.0165289	0.0167157	rs3184504-rs653178|rs449454-rs13187922	http://purl.obolibrary.org/obo/HP_0000964, http://www.ebi.ac.uk/efo/EFO_0005854, http://www.ebi.ac.uk/efo/EFO_0000270	Immune system disorder,Other trait,Other disease	http://www.ebi.ac.uk/efo/EFO_0000001,http://www.ebi.ac.uk/efo/EFO_0000408,http://www.ebi.ac.uk/efo/EFO_0000540	http://www.ebi.ac.uk/efo/EFO_0007988	Hematological measurement	http://www.ebi.ac.uk/efo/EFO_0004503
lymphocyte percentage of leukocytes	sleep duration, triglyceride measurement	147	87	0	2	2	0.0078225	2.98878e-05	0.00298421	1	0.00862069	0.017094	0.017305	rs58542926-rs17217098|rs28601761-rs2980888-rs2954021	http://www.ebi.ac.uk/efo/EFO_0007993	Hematological measurement	http://www.ebi.ac.uk/efo/EFO_0004503	http://www.ebi.ac.uk/efo/EFO_0005271, http://www.ebi.ac.uk/efo/EFO_0004530	Other measurement,Lipid or lipoprotein measurement	http://www.ebi.ac.uk/efo/EFO_0004529,http://www.ebi.ac.uk/efo/EFO_0001444
lymphocyte percentage of leukocytes	sleep duration, low density lipoprotein cholesterol measurement	147	87	0	2	2	0.0078225	2.98878e-05	0.00298421	1	0.00862069	0.017094	0.017305	rs6982502-rs2954021|rs17217098-rs73004967	http://www.ebi.ac.uk/efo/EFO_0007993	Hematological measurement	http://www.ebi.ac.uk/efo/EFO_0004503	http://www.ebi.ac.uk/efo/EFO_0005271, http://www.ebi.ac.uk/efo/EFO_0004611	Other measurement,Lipid or lipoprotein measurement	http://www.ebi.ac.uk/efo/EFO_0004732,http://www.ebi.ac.uk/efo/EFO_0001444
hematocrit	sunburn	158	81	0	2	2	0.007828	2.99184e-05	0.00298717	1	0.00843882	0.0167364	0.016932	rs1905376-rs2737217|rs10495928-rs10168349	http://www.ebi.ac.uk/efo/EFO_0004348	Hematological measurement	http://www.ebi.ac.uk/efo/EFO_0004503	http://www.ebi.ac.uk/efo/EFO_0003958	Other disease	http://www.ebi.ac.uk/efo/EFO_0000408
reticulocyte count	serum alanine aminotransferase measurement	379	34	0	2	2	0.00788183	2.9921e-05	0.00298735	1	0.00486618	0.00968523	0.00964549	rs2954029-rs112875651|rs11124554-rs11679564	http://www.ebi.ac.uk/efo/EFO_0007986	Hematological measurement	http://www.ebi.ac.uk/efo/EFO_0004503	http://www.ebi.ac.uk/efo/EFO_0004735	Liver enzyme measurement	http://www.ebi.ac.uk/efo/EFO_0004582
HMG CoA reductase inhibitor use measurement	colorectal cancer	97	132	0	2	2	0.00783167	2.99702e-05	0.00299134	1	0.00881057	0.0174672	0.017695	rs1412834-rs1537371|rs601338-rs12979278	http://www.ebi.ac.uk/efo/EFO_0009932	Other measurement	http://www.ebi.ac.uk/efo/EFO_0001444	http://www.ebi.ac.uk/efo/EFO_0005842	Cancer	http://www.ebi.ac.uk/efo/EFO_0000616
protein measurement	selective IgA deficiency disease	7	7	1	0	1	2.99713e-05	2.99709e-05	0.00299134	1	0.0769231	0.142857	0.113636	rs1990760	http://www.ebi.ac.uk/efo/EFO_0004747	Other measurement	http://www.ebi.ac.uk/efo/EFO_0001444	http://www.ebi.ac.uk/efo/EFO_1001929	Immune system disorder	http://www.ebi.ac.uk/efo/EFO_0000540
Anilide use measurement	unipolar depression, neuroticism measurement, response to selective serotonin reuptake inhibitor	7	7	0	1	1	2.99713e-05	2.99709e-05	0.00299134	1	0.0769231	0.142857	0.113636	rs17652520-rs144733372	http://www.ebi.ac.uk/efo/EFO_0009938	Other measurement	http://www.ebi.ac.uk/efo/EFO_0001444	http://www.ebi.ac.uk/efo/EFO_0003761, http://www.ebi.ac.uk/efo/EFO_0007660, http://www.ebi.ac.uk/efo/EFO_0005658	Neurological disorder,Other measurement,Response to drug	http://www.ebi.ac.uk/efo/EFO_0000618,http://purl.obolibrary.org/obo/GO_0042493,http://www.ebi.ac.uk/efo/EFO_0001444
HDL cholesterol change measurement	cholesterol efflux capacity measurement	7	7	0	1	1	2.99713e-05	2.99709e-05	0.00299134	1	0.0769231	0.142857	0.113636	rs3764261-rs247616	http://www.ebi.ac.uk/efo/EFO_0007805	Lipid or lipoprotein measurement	http://www.ebi.ac.uk/efo/EFO_0004732	http://www.ebi.ac.uk/efo/EFO_0009132	Lipid or lipoprotein measurement	http://www.ebi.ac.uk/efo/EFO_0004732
1,5 anhydroglucitol measurement	serum urea measurement	7	7	0	1	1	2.99713e-05	2.99709e-05	0.00299134	1	0.0769231	0.142857	0.113636	rs9330264-rs914615	http://www.ebi.ac.uk/efo/EFO_0008009	Other measurement	http://www.ebi.ac.uk/efo/EFO_0001444	http://www.ebi.ac.uk/efo/EFO_0009795	Other measurement	http://www.ebi.ac.uk/efo/EFO_0001444
energy expenditure measurement	intracranial volume measurement	7	7	0	1	1	2.99713e-05	2.99709e-05	0.00299134	1	0.0769231	0.142857	0.113636	rs7138102-rs10784502	http://www.ebi.ac.uk/efo/EFO_0008005	Other measurement	http://www.ebi.ac.uk/efo/EFO_0001444	http://www.ebi.ac.uk/efo/EFO_0004886	Other measurement	http://www.ebi.ac.uk/efo/EFO_0001444
1,5 anhydroglucitol measurement	magnesium measurement	7	7	0	1	1	2.99713e-05	2.99709e-05	0.00299134	1	0.0769231	0.142857	0.113636	rs9330264-rs4072037	http://www.ebi.ac.uk/efo/EFO_0008009	Other measurement	http://www.ebi.ac.uk/efo/EFO_0001444	http://www.ebi.ac.uk/efo/EFO_0004845	Other measurement	http://www.ebi.ac.uk/efo/EFO_0001444
Churg-Strauss syndrome	hepatocellular carcinoma	7	7	0	1	1	2.99713e-05	2.99709e-05	0.00299134	1	0.0769231	0.142857	0.113636	rs9275572-rs6931740	http://www.ebi.ac.uk/efo/EFO_0007208	Cardiovascular disease	http://www.ebi.ac.uk/efo/EFO_0000319	http://www.ebi.ac.uk/efo/EFO_0000182	Cancer	http://www.ebi.ac.uk/efo/EFO_0000616
HOMA-B	phosphatidylethanolamine measurement	7	7	0	1	1	2.99713e-05	2.99709e-05	0.00299134	1	0.0769231	0.142857	0.113636	rs1535-rs174550	http://www.ebi.ac.uk/efo/EFO_0004469	Other measurement	http://www.ebi.ac.uk/efo/EFO_0001444	http://www.ebi.ac.uk/efo/EFO_0010228	Lipid or lipoprotein measurement	http://www.ebi.ac.uk/efo/EFO_0004529
hemoglobin measurement, mean corpuscular hemoglobin concentration	serum iron measurement	7	7	1	0	1	2.99713e-05	2.99709e-05	0.00299134	1	0.0769231	0.142857	0.113636	rs855791	http://www.ebi.ac.uk/efo/EFO_0004509, http://www.ebi.ac.uk/efo/EFO_0004528	Hematological measurement	http://www.ebi.ac.uk/efo/EFO_0004503	http://www.ebi.ac.uk/efo/EFO_0006332	Other measurement	http://www.ebi.ac.uk/efo/EFO_0001444
HDL cholesterol change measurement	phosphatidylethanolamine measurement	7	7	0	1	1	2.99713e-05	2.99709e-05	0.00299134	1	0.0769231	0.142857	0.113636	rs1532085-rs261290	http://www.ebi.ac.uk/efo/EFO_0007805	Lipid or lipoprotein measurement	http://www.ebi.ac.uk/efo/EFO_0004732	http://www.ebi.ac.uk/efo/EFO_0010228	Lipid or lipoprotein measurement	http://www.ebi.ac.uk/efo/EFO_0004529
Anilide use measurement	intracranial volume measurement	7	7	0	1	1	2.99713e-05	2.99709e-05	0.00299134	1	0.0769231	0.142857	0.113636	rs17652520-rs199525	http://www.ebi.ac.uk/efo/EFO_0009938	Other measurement	http://www.ebi.ac.uk/efo/EFO_0001444	http://www.ebi.ac.uk/efo/EFO_0004886	Other measurement	http://www.ebi.ac.uk/efo/EFO_0001444
autosomal dominant compelling helio-ophthalmic outburst syndrome	household income	52	247	0	2	2	0.00785614	2.99933e-05	0.00299349	1	0.00673401	0.0133779	0.0134452	rs1338552-rs6920575|rs10067451-rs10061788	http://www.ebi.ac.uk/efo/EFO_0007887	Other trait	http://www.ebi.ac.uk/efo/EFO_0000001	http://www.ebi.ac.uk/efo/EFO_0009695	Other trait	http://www.ebi.ac.uk/efo/EFO_0000001
Crohn's disease	serum gamma-glutamyl transferase measurement	204	63	1	1	2	0.00786103	3.01068e-05	0.00300456	1	0.00754717	0.0149813	0.0151065	rs780094-rs1260326|rs516246	http://www.ebi.ac.uk/efo/EFO_0000384	Digestive system disorder	http://www.ebi.ac.uk/efo/EFO_0000405	http://www.ebi.ac.uk/efo/EFO_0004532	Liver enzyme measurement	http://www.ebi.ac.uk/efo/EFO_0004582
platelet component distribution width	sodium measurement	204	63	0	2	2	0.00786103	3.01068e-05	0.00300456	1	0.00754717	0.0149813	0.0151065	rs2472297-rs2470893|rs10740118-rs7924036	http://www.ebi.ac.uk/efo/EFO_0007984	Hematological measurement	http://www.ebi.ac.uk/efo/EFO_0004503	http://www.ebi.ac.uk/efo/EFO_0009282	Other measurement	http://www.ebi.ac.uk/efo/EFO_0001444
Crohn's disease	sodium measurement	204	63	0	2	2	0.00786103	3.01068e-05	0.00300456	1	0.00754717	0.0149813	0.0151065	rs780094-rs1260326|rs838133-rs516246	http://www.ebi.ac.uk/efo/EFO_0000384	Digestive system disorder	http://www.ebi.ac.uk/efo/EFO_0000405	http://www.ebi.ac.uk/efo/EFO_0009282	Other measurement	http://www.ebi.ac.uk/efo/EFO_0001444
granulocyte percentage of myeloid white cells	serum non-albumin protein measurement	218	59	0	2	2	0.00786715	3.01304e-05	0.00300683	1	0.00727273	0.0144404	0.0145455	rs4598207-rs4385425|rs4970966-rs11204682	http://www.ebi.ac.uk/efo/EFO_0007997	Hematological measurement	http://www.ebi.ac.uk/efo/EFO_0004503	http://www.ebi.ac.uk/efo/EFO_0004568	Other measurement	http://www.ebi.ac.uk/efo/EFO_0001444
balding measurement	cleft lip	728	18	0	2	2	0.00801517	3.01521e-05	0.00300892	1	0.00268817	0.00536193	0.00524375	rs987525-rs72728705|rs227731-rs12951993	http://www.ebi.ac.uk/efo/EFO_0007825	Other measurement	http://www.ebi.ac.uk/efo/EFO_0001444	http://www.ebi.ac.uk/efo/EFO_0003959	Other trait	http://www.ebi.ac.uk/efo/EFO_0000001
asthma	lung adenocarcinoma	432	30	0	2	2	0.00792709	3.01534e-05	0.00300896	1	0.00434783	0.00865801	0.00859556	rs1233578-rs4324798|rs3817963-rs3763309	http://www.ebi.ac.uk/efo/EFO_0000270	Other disease	http://www.ebi.ac.uk/efo/EFO_0000408	http://www.ebi.ac.uk/efo/EFO_0000571	Cancer	http://www.ebi.ac.uk/efo/EFO_0000616
glucose measurement	low density lipoprotein cholesterol measurement	22	593	2	0	2	0.00797969	3.01935e-05	0.00301277	1	0.00326264	0.00650407	0.00640195	rs1260326|rs79105258	http://www.ebi.ac.uk/efo/EFO_0004468	Other measurement	http://www.ebi.ac.uk/efo/EFO_0001444	http://www.ebi.ac.uk/efo/EFO_0004611	Lipid or lipoprotein measurement	http://www.ebi.ac.uk/efo/EFO_0004732
caffeine metabolite measurement	low density lipoprotein cholesterol measurement	22	593	2	0	2	0.00797969	3.01935e-05	0.00301277	1	0.00326264	0.00650407	0.00640195	rs56113850|rs56267346	http://www.ebi.ac.uk/efo/EFO_0007872	Other measurement	http://www.ebi.ac.uk/efo/EFO_0001444	http://www.ebi.ac.uk/efo/EFO_0004611	Lipid or lipoprotein measurement	http://www.ebi.ac.uk/efo/EFO_0004732
Inhalant adrenergic use measurement	smoking behavior	56	230	0	2	2	0.00787816	3.01941e-05	0.00301277	1	0.00704225	0.013986	0.0140749	rs159960-rs301805|rs772921-rs34415530	http://www.ebi.ac.uk/efo/EFO_0009941	Other measurement	http://www.ebi.ac.uk/efo/EFO_0001444	http://www.ebi.ac.uk/efo/EFO_0004318	Biological process	http://purl.obolibrary.org/obo/GO_0008150
serum metabolite measurement	urinary albumin to creatinine ratio	126	102	0	2	2	0.00786103	3.01991e-05	0.00301319	1	0.00884956	0.0175439	0.0177756	rs1047891-rs4673546|rs780094-rs4665972	http://www.ebi.ac.uk/efo/EFO_0005653	Other measurement	http://www.ebi.ac.uk/efo/EFO_0001444	http://www.ebi.ac.uk/efo/EFO_0007778	Other measurement	http://www.ebi.ac.uk/efo/EFO_0001444
basal cell carcinoma	granulocyte count	83	155	1	1	2	0.00786898	3.0237e-05	0.00301688	1	0.00847458	0.0168067	0.0170062	rs834603-rs700755|rs2476601	http://www.ebi.ac.uk/efo/EFO_0004193	Cancer	http://www.ebi.ac.uk/efo/EFO_0000616	http://www.ebi.ac.uk/efo/EFO_0007987	Hematological measurement	http://www.ebi.ac.uk/efo/EFO_0004503
Agents acting on the renin-angiotensin system use measurement	risk-taking behaviour	184	514	1	2	3	0.0578482	3.02456e-05	0.00301766	1	0.00431655	0.00859599	0.0108319	rs4841503-rs11250157|rs8032315-rs1894400|rs13107325	http://www.ebi.ac.uk/efo/EFO_0009931	Other measurement	http://www.ebi.ac.uk/efo/EFO_0001444	http://www.ebi.ac.uk/efo/EFO_0008579	Biological process	http://purl.obolibrary.org/obo/GO_0008150
glaucoma	urate measurement	51	253	0	2	2	0.00789223	3.02602e-05	0.00301894	1	0.00662252	0.0131579	0.0132185	rs1649078-rs7089636|rs3184504-rs10774625	http://www.ebi.ac.uk/efo/EFO_0000516	Other disease	http://www.ebi.ac.uk/efo/EFO_0000408	http://www.ebi.ac.uk/efo/EFO_0004531	Other measurement	http://www.ebi.ac.uk/efo/EFO_0001444
albumin:globulin ratio measurement	urate measurement	51	253	0	2	2	0.00789223	3.02602e-05	0.00301894	1	0.00662252	0.0131579	0.0132185	rs1313566-rs1260326|rs11204682-rs11204701	http://www.ebi.ac.uk/efo/EFO_0005128	Cardiovascular measurement	http://www.ebi.ac.uk/efo/EFO_0004298	http://www.ebi.ac.uk/efo/EFO_0004531	Other measurement	http://www.ebi.ac.uk/efo/EFO_0001444
creatinine measurement, glomerular filtration rate	eosinophil percentage of granulocytes	70	184	0	2	2	0.00787816	3.027e-05	0.00301975	1	0.00793651	0.015748	0.0159037	rs1047891-rs715|rs476633-rs1942	http://www.ebi.ac.uk/efo/EFO_0004518, http://www.ebi.ac.uk/efo/EFO_0005208	Other measurement	http://www.ebi.ac.uk/efo/EFO_0001444	http://www.ebi.ac.uk/efo/EFO_0007996	Hematological measurement	http://www.ebi.ac.uk/efo/EFO_0004503
bone density	systolic blood pressure, alcohol drinking	184	70	0	2	2	0.00787816	3.027e-05	0.00301975	1	0.00793651	0.015748	0.0159037	rs2218001-rs16932777|rs12319419-rs736825	http://www.ebi.ac.uk/efo/EFO_0003923	Other measurement	http://www.ebi.ac.uk/efo/EFO_0001444	http://www.ebi.ac.uk/efo/EFO_0006335, http://www.ebi.ac.uk/efo/EFO_0004329	Biological process,Other measurement	http://purl.obolibrary.org/obo/GO_0008150,http://www.ebi.ac.uk/efo/EFO_0001444
creatinine measurement	sleep duration, high density lipoprotein cholesterol measurement	111	116	0	2	2	0.00787571	3.03151e-05	0.00302417	1	0.00888889	0.0176211	0.0178567	rs2279238-rs901746|rs8072297-rs3764351	http://www.ebi.ac.uk/efo/EFO_0004518	Other measurement	http://www.ebi.ac.uk/efo/EFO_0001444	http://www.ebi.ac.uk/efo/EFO_0005271, http://www.ebi.ac.uk/efo/EFO_0004612	Other measurement,Lipid or lipoprotein measurement	http://www.ebi.ac.uk/efo/EFO_0004732,http://www.ebi.ac.uk/efo/EFO_0001444
mosaic loss of chromosome Y measurement	schizophrenia, intelligence, self reported educational attainment	55	235	0	2	2	0.00790568	3.03978e-05	0.00303216	1	0.00694444	0.0137931	0.0138757	rs4721217-rs58120505|rs9372208-rs13191948	http://www.ebi.ac.uk/efo/EFO_0007783	Other measurement	http://www.ebi.ac.uk/efo/EFO_0001444	http://www.ebi.ac.uk/efo/EFO_0000692, http://www.ebi.ac.uk/efo/EFO_0004337, http://www.ebi.ac.uk/efo/EFO_0004784	Biological process,Neurological disorder,Other measurement	http://www.ebi.ac.uk/efo/EFO_0000618,http://www.ebi.ac.uk/efo/EFO_0001444,http://purl.obolibrary.org/obo/GO_0008150
fasting blood glucose measurement	monocyte percentage of leukocytes	55	235	0	2	2	0.00790568	3.03978e-05	0.00303216	1	0.00694444	0.0137931	0.0138757	rs174550-rs174544|rs780094-rs11336847	http://www.ebi.ac.uk/efo/EFO_0004465	Other measurement	http://www.ebi.ac.uk/efo/EFO_0001444	http://www.ebi.ac.uk/efo/EFO_0007989	Hematological measurement	http://www.ebi.ac.uk/efo/EFO_0004503
Testicular Germ Cell Tumor	schizophrenia, intelligence, self reported educational attainment	55	235	0	2	2	0.00790568	3.03978e-05	0.00303216	1	0.00694444	0.0137931	0.0138757	rs12699477-rs58120505|rs2900333-rs11055980	http://www.ebi.ac.uk/efo/EFO_1000566	Cancer	http://www.ebi.ac.uk/efo/EFO_0000616	http://www.ebi.ac.uk/efo/EFO_0000692, http://www.ebi.ac.uk/efo/EFO_0004337, http://www.ebi.ac.uk/efo/EFO_0004784	Biological process,Neurological disorder,Other measurement	http://www.ebi.ac.uk/efo/EFO_0000618,http://www.ebi.ac.uk/efo/EFO_0001444,http://purl.obolibrary.org/obo/GO_0008150
age-related hearing impairment	optic disc size measurement	104	124	0	2	2	0.00788794	3.04076e-05	0.00303305	1	0.00884956	0.0175439	0.0177762	rs5762752-rs695567|rs58389158-rs5756813	http://www.ebi.ac.uk/efo/EFO_0005782	Neurological disorder	http://www.ebi.ac.uk/efo/EFO_0000618	http://www.ebi.ac.uk/efo/EFO_0004832	Other measurement	http://www.ebi.ac.uk/efo/EFO_0001444
depressive symptom measurement	obesity	259	50	0	2	2	0.00792097	3.04712e-05	0.00303931	1	0.00651466	0.012945	0.0129991	rs2568958-rs7531118|rs10485622-rs13041126	http://www.ebi.ac.uk/efo/EFO_0007006	Other measurement	http://www.ebi.ac.uk/efo/EFO_0001444	http://www.ebi.ac.uk/efo/EFO_0001073	Metabolic disorder	http://www.ebi.ac.uk/efo/EFO_0000589
lymphocyte percentage of leukocytes	smoking cessation	147	88	0	2	2	0.00791241	3.0581e-05	0.00304086	1	0.00858369	0.0170213	0.017231	rs73178638-rs2234052|rs112187834-rs113601626	http://www.ebi.ac.uk/efo/EFO_0007993	Hematological measurement	http://www.ebi.ac.uk/efo/EFO_0004503	http://www.ebi.ac.uk/efo/EFO_0004319	Biological process	http://purl.obolibrary.org/obo/GO_0008150
insulin sensitivity measurement	phosphatidylcholine measurement	5	10	0	1	1	3.05829e-05	3.05826e-05	0.00304086	1	0.0714286	0.133333	0.104263	rs28456-rs174541	http://www.ebi.ac.uk/efo/EFO_0004471	Other measurement	http://www.ebi.ac.uk/efo/EFO_0001444	http://www.ebi.ac.uk/efo/EFO_0010226	Lipid or lipoprotein measurement	http://www.ebi.ac.uk/efo/EFO_0004529
alpha-linolenic acid measurement	phosphatidylcholine measurement	5	10	0	1	1	3.05829e-05	3.05826e-05	0.00304086	1	0.0714286	0.133333	0.104263	rs174547-rs28456	http://www.ebi.ac.uk/efo/EFO_0007759	Lipid or lipoprotein measurement	http://www.ebi.ac.uk/efo/EFO_0004529	http://www.ebi.ac.uk/efo/EFO_0010226	Lipid or lipoprotein measurement	http://www.ebi.ac.uk/efo/EFO_0004529
lysophosphatidylethanolamine measurement	phosphatidylcholine measurement	5	10	1	0	1	3.05829e-05	3.05826e-05	0.00304086	1	0.0714286	0.133333	0.104263	rs28456	http://www.ebi.ac.uk/efo/EFO_0010225	Lipid or lipoprotein measurement	http://www.ebi.ac.uk/efo/EFO_0004529	http://www.ebi.ac.uk/efo/EFO_0010226	Lipid or lipoprotein measurement	http://www.ebi.ac.uk/efo/EFO_0004529
atherosclerosis	lipoprotein-associated phospholipase A(2) measurement, acute coronary syndrome, coronary heart disease	5	10	0	1	1	3.05829e-05	3.05826e-05	0.00304086	1	0.0714286	0.133333	0.104263	rs7412-rs445925	http://www.ebi.ac.uk/efo/EFO_0003914	Cardiovascular disease	http://www.ebi.ac.uk/efo/EFO_0000319	http://www.ebi.ac.uk/efo/EFO_0004746, http://www.ebi.ac.uk/efo/EFO_0005672, http://www.ebi.ac.uk/efo/EFO_0001645	Cardiovascular disease,Lipid or lipoprotein measurement	http://www.ebi.ac.uk/efo/EFO_0004732,http://www.ebi.ac.uk/efo/EFO_0000319
diffuse large B-cell lymphoma	neoplasm of mature B-cells	5	10	0	1	1	3.05829e-05	3.05826e-05	0.00304086	1	0.0714286	0.133333	0.104263	rs13254990-rs13255292	http://www.ebi.ac.uk/efo/EFO_0000403	Cancer	http://www.ebi.ac.uk/efo/EFO_0000616	http://www.ebi.ac.uk/efo/EFO_0000096	Cancer	http://www.ebi.ac.uk/efo/EFO_0000616
multiple myeloma, monoclonal gammopathy	serum IgG measurement	5	10	0	1	1	3.05829e-05	3.05826e-05	0.00304086	1	0.0714286	0.133333	0.104263	rs57968458-rs74998556	http://www.ebi.ac.uk/efo/EFO_0001378, http://www.ebi.ac.uk/efo/EFO_0000203	Cancer,Other disease	http://www.ebi.ac.uk/efo/EFO_0000616,http://www.ebi.ac.uk/efo/EFO_0000408	http://www.ebi.ac.uk/efo/EFO_0004565	Other measurement	http://www.ebi.ac.uk/efo/EFO_0001444
non-alcoholic fatty liver disease	protein C measurement	5	10	1	0	1	3.05829e-05	3.05826e-05	0.00304086	1	0.0714286	0.133333	0.104263	rs1260326	http://www.ebi.ac.uk/efo/EFO_0003095	Digestive system disorder	http://www.ebi.ac.uk/efo/EFO_0000405	http://www.ebi.ac.uk/efo/EFO_0004633	Hematological measurement	http://www.ebi.ac.uk/efo/EFO_0004503
Astigmatism	eye color	5	10	0	1	1	3.05829e-05	3.05826e-05	0.00304086	1	0.0714286	0.133333	0.104263	rs12913832-rs1129038	http://purl.obolibrary.org/obo/HP_0000483	Other trait	http://www.ebi.ac.uk/efo/EFO_0000001	http://www.ebi.ac.uk/efo/EFO_0003949	Other trait	http://www.ebi.ac.uk/efo/EFO_0000001
Epstein Barr virus nuclear antigen 1 IgG measurement	seasonal allergic rhinitis, asthma	5	10	0	1	1	3.05829e-05	3.05826e-05	0.00304086	1	0.0714286	0.133333	0.104263	rs9272371-rs9273373-rs6927022	http://www.ebi.ac.uk/efo/EFO_0007790	Other measurement	http://www.ebi.ac.uk/efo/EFO_0001444	http://www.ebi.ac.uk/efo/EFO_0003956, http://www.ebi.ac.uk/efo/EFO_0000270	Immune system disorder,Other disease	http://www.ebi.ac.uk/efo/EFO_0000408,http://www.ebi.ac.uk/efo/EFO_0000540
chronic hepatitis C virus infection	neoplasm of mature B-cells	5	10	0	1	1	3.05829e-05	3.05826e-05	0.00304086	1	0.0714286	0.133333	0.104263	rs2647012-rs4273729	http://www.ebi.ac.uk/efo/EFO_0004220	Digestive system disorder	http://www.ebi.ac.uk/efo/EFO_0000405	http://www.ebi.ac.uk/efo/EFO_0000096	Cancer	http://www.ebi.ac.uk/efo/EFO_0000616
anti-anoctamin 2 antibody measurement	neoplasm of mature B-cells	5	10	0	1	1	3.05829e-05	3.05826e-05	0.00304086	1	0.0714286	0.133333	0.104263	rs12195582-rs1964995	http://www.ebi.ac.uk/efo/EFO_0010150	Other measurement	http://www.ebi.ac.uk/efo/EFO_0001444	http://www.ebi.ac.uk/efo/EFO_0000096	Cancer	http://www.ebi.ac.uk/efo/EFO_0000616
protein C measurement	serum alpha-1-antitrypsin measurement	10	5	1	0	1	3.05829e-05	3.05826e-05	0.00304086	1	0.0714286	0.133333	0.104263	rs1260326	http://www.ebi.ac.uk/efo/EFO_0004633	Hematological measurement	http://www.ebi.ac.uk/efo/EFO_0004503	http://www.ebi.ac.uk/efo/EFO_0005415	Other measurement	http://www.ebi.ac.uk/efo/EFO_0001444
alcohol dependence	gout, hyperuricemia	10	5	1	0	1	3.05829e-05	3.05826e-05	0.00304086	1	0.0714286	0.133333	0.104263	rs671	http://www.ebi.ac.uk/efo/EFO_0003829	Neurological disorder	http://www.ebi.ac.uk/efo/EFO_0000618	http://www.ebi.ac.uk/efo/EFO_0004274, http://www.ebi.ac.uk/efo/EFO_0009104	Metabolic disorder	http://www.ebi.ac.uk/efo/EFO_0000589
protein C measurement	triglyceride measurement, blood pressure	10	5	0	1	1	3.05829e-05	3.05826e-05	0.00304086	1	0.0714286	0.133333	0.104263	rs780093-rs1260326	http://www.ebi.ac.uk/efo/EFO_0004633	Hematological measurement	http://www.ebi.ac.uk/efo/EFO_0004503	http://www.ebi.ac.uk/efo/EFO_0004530, http://www.ebi.ac.uk/efo/EFO_0004325	Other measurement,Lipid or lipoprotein measurement	http://www.ebi.ac.uk/efo/EFO_0004529,http://www.ebi.ac.uk/efo/EFO_0001444
aspirin use measurement	e-selectin measurement	10	5	0	1	1	3.05829e-05	3.05826e-05	0.00304086	1	0.0714286	0.133333	0.104263	rs2519093-rs635634	http://www.ebi.ac.uk/efo/EFO_0007013	Other measurement	http://www.ebi.ac.uk/efo/EFO_0001444	http://www.ebi.ac.uk/efo/EFO_0004575	Inflammatory measurement	http://www.ebi.ac.uk/efo/EFO_0004872
phosphatidylcholine measurement	type II diabetes mellitus, asthma	10	5	0	1	1	3.05829e-05	3.05826e-05	0.00304086	1	0.0714286	0.133333	0.104263	rs174584-rs28456	http://www.ebi.ac.uk/efo/EFO_0010226	Lipid or lipoprotein measurement	http://www.ebi.ac.uk/efo/EFO_0004529	http://www.ebi.ac.uk/efo/EFO_0001360, http://www.ebi.ac.uk/efo/EFO_0000270	Metabolic disorder,Other disease	http://www.ebi.ac.uk/efo/EFO_0000589,http://www.ebi.ac.uk/efo/EFO_0000408
neoplasm of mature B-cells	pemphigus vulgaris	10	5	0	1	1	3.05829e-05	3.05826e-05	0.00304086	1	0.0714286	0.133333	0.104263	rs9469220-rs2647012	http://www.ebi.ac.uk/efo/EFO_0000096	Cancer	http://www.ebi.ac.uk/efo/EFO_0000616	http://www.ebi.ac.uk/efo/EFO_0004719	Immune system disorder	http://www.ebi.ac.uk/efo/EFO_0000540
fasting blood insulin measurement	serum alpha-1-antitrypsin measurement	10	5	0	1	1	3.05829e-05	3.05826e-05	0.00304086	1	0.0714286	0.133333	0.104263	rs780094-rs1260326	http://www.ebi.ac.uk/efo/EFO_0004466	Other measurement	http://www.ebi.ac.uk/efo/EFO_0001444	http://www.ebi.ac.uk/efo/EFO_0005415	Other measurement	http://www.ebi.ac.uk/efo/EFO_0001444
neoplasm of mature B-cells	oropharynx cancer	10	5	0	1	1	3.05829e-05	3.05826e-05	0.00304086	1	0.0714286	0.133333	0.104263	rs2647012-rs3828805	http://www.ebi.ac.uk/efo/EFO_0000096	Cancer	http://www.ebi.ac.uk/efo/EFO_0000616	http://www.ebi.ac.uk/efo/EFO_1001931	Cancer	http://www.ebi.ac.uk/efo/EFO_0000616
aspirin use measurement	iron biomarker measurement, ferritin measurement	10	5	0	1	1	3.05829e-05	3.05826e-05	0.00304086	1	0.0714286	0.133333	0.104263	rs635634-rs651007	http://www.ebi.ac.uk/efo/EFO_0007013	Other measurement	http://www.ebi.ac.uk/efo/EFO_0001444	http://www.ebi.ac.uk/efo/EFO_0004461, http://www.ebi.ac.uk/efo/EFO_0004459	Other measurement	http://www.ebi.ac.uk/efo/EFO_0001444
chronic hepatitis B virus infection	chronic hepatitis C virus infection	10	5	0	1	1	3.05829e-05	3.05826e-05	0.00304086	1	0.0714286	0.133333	0.104263	rs2856718-rs4273729	http://www.ebi.ac.uk/efo/EFO_0004239	Digestive system disorder	http://www.ebi.ac.uk/efo/EFO_0000405	http://www.ebi.ac.uk/efo/EFO_0004220	Digestive system disorder	http://www.ebi.ac.uk/efo/EFO_0000405
HIV-1 infection	response to thioamide, Graves disease, Drug-induced agranulocytosis	10	5	0	1	1	3.05829e-05	3.05826e-05	0.00304086	1	0.0714286	0.133333	0.104263	rs9262631-rs9262632	http://www.ebi.ac.uk/efo/EFO_0000180	Other disease	http://www.ebi.ac.uk/efo/EFO_0000408	http://www.ebi.ac.uk/efo/EFO_0007633, http://www.ebi.ac.uk/efo/EFO_0004237, http://purl.obolibrary.org/obo/HP_0012235	Immune system disorder,Other trait,Response to drug	http://www.ebi.ac.uk/efo/EFO_0000001,http://purl.obolibrary.org/obo/GO_0042493,http://www.ebi.ac.uk/efo/EFO_0000540
fasting blood insulin measurement	triglyceride measurement, blood pressure	10	5	0	1	1	3.05829e-05	3.05826e-05	0.00304086	1	0.0714286	0.133333	0.104263	rs780093-rs780094	http://www.ebi.ac.uk/efo/EFO_0004466	Other measurement	http://www.ebi.ac.uk/efo/EFO_0001444	http://www.ebi.ac.uk/efo/EFO_0004530, http://www.ebi.ac.uk/efo/EFO_0004325	Other measurement,Lipid or lipoprotein measurement	http://www.ebi.ac.uk/efo/EFO_0004529,http://www.ebi.ac.uk/efo/EFO_0001444
aspirin use measurement	vascular endothelial growth factor receptor 3 measurement	10	5	0	1	1	3.05829e-05	3.05826e-05	0.00304086	1	0.0714286	0.133333	0.104263	rs635634-rs651007	http://www.ebi.ac.uk/efo/EFO_0007013	Other measurement	http://www.ebi.ac.uk/efo/EFO_0001444	http://www.ebi.ac.uk/efo/EFO_0008315	Other measurement	http://www.ebi.ac.uk/efo/EFO_0001444
atopic eczema, psoriasis	cutaneous psoriasis measurement, psoriasis	10	5	1	0	1	3.05829e-05	3.05826e-05	0.00304086	1	0.0714286	0.133333	0.104263	rs17728338	http://www.ebi.ac.uk/efo/EFO_0000274, http://www.ebi.ac.uk/efo/EFO_0000676	Immune system disorder	http://www.ebi.ac.uk/efo/EFO_0000540	http://www.ebi.ac.uk/efo/EFO_0007773, http://www.ebi.ac.uk/efo/EFO_0000676	Other measurement,Immune system disorder	http://www.ebi.ac.uk/efo/EFO_0000540,http://www.ebi.ac.uk/efo/EFO_0001444
aspirin use measurement	triglyceride measurement, blood pressure	10	5	0	1	1	3.05829e-05	3.05826e-05	0.00304086	1	0.0714286	0.133333	0.104263	rs964184-rs2266788	http://www.ebi.ac.uk/efo/EFO_0007013	Other measurement	http://www.ebi.ac.uk/efo/EFO_0001444	http://www.ebi.ac.uk/efo/EFO_0004530, http://www.ebi.ac.uk/efo/EFO_0004325	Other measurement,Lipid or lipoprotein measurement	http://www.ebi.ac.uk/efo/EFO_0004529,http://www.ebi.ac.uk/efo/EFO_0001444
chronic hepatitis B virus infection	cutaneous psoriasis measurement, psoriasis	10	5	0	1	1	3.05829e-05	3.05826e-05	0.00304086	1	0.0714286	0.133333	0.104263	rs10484554-rs2853953	http://www.ebi.ac.uk/efo/EFO_0004239	Digestive system disorder	http://www.ebi.ac.uk/efo/EFO_0000405	http://www.ebi.ac.uk/efo/EFO_0007773, http://www.ebi.ac.uk/efo/EFO_0000676	Other measurement,Immune system disorder	http://www.ebi.ac.uk/efo/EFO_0000540,http://www.ebi.ac.uk/efo/EFO_0001444
fasting blood insulin measurement	non-alcoholic fatty liver disease	10	5	0	1	1	3.05829e-05	3.05826e-05	0.00304086	1	0.0714286	0.133333	0.104263	rs780094-rs1260326	http://www.ebi.ac.uk/efo/EFO_0004466	Other measurement	http://www.ebi.ac.uk/efo/EFO_0001444	http://www.ebi.ac.uk/efo/EFO_0003095	Digestive system disorder	http://www.ebi.ac.uk/efo/EFO_0000405
chronic hepatitis B virus infection	pemphigus vulgaris	10	5	0	1	1	3.05829e-05	3.05826e-05	0.00304086	1	0.0714286	0.133333	0.104263	rs9469220-rs2856718	http://www.ebi.ac.uk/efo/EFO_0004239	Digestive system disorder	http://www.ebi.ac.uk/efo/EFO_0000405	http://www.ebi.ac.uk/efo/EFO_0004719	Immune system disorder	http://www.ebi.ac.uk/efo/EFO_0000540
alcohol dependence	serum alpha-1-antitrypsin measurement	10	5	1	0	1	3.05829e-05	3.05826e-05	0.00304086	1	0.0714286	0.133333	0.104263	rs671	http://www.ebi.ac.uk/efo/EFO_0003829	Neurological disorder	http://www.ebi.ac.uk/efo/EFO_0000618	http://www.ebi.ac.uk/efo/EFO_0005415	Other measurement	http://www.ebi.ac.uk/efo/EFO_0001444
aspirin use measurement	atherosclerosis	10	5	0	1	1	3.05829e-05	3.05826e-05	0.00304086	1	0.0714286	0.133333	0.104263	rs7412-rs445925	http://www.ebi.ac.uk/efo/EFO_0007013	Other measurement	http://www.ebi.ac.uk/efo/EFO_0001444	http://www.ebi.ac.uk/efo/EFO_0003914	Cardiovascular disease	http://www.ebi.ac.uk/efo/EFO_0000319
body mass index, asthma	chronic hepatitis C virus infection	10	5	0	1	1	3.05829e-05	3.05826e-05	0.00304086	1	0.0714286	0.133333	0.104263	rs4273729-rs9275570	http://www.ebi.ac.uk/efo/EFO_0004340, http://www.ebi.ac.uk/efo/EFO_0000270	Body measurement,Other disease	http://www.ebi.ac.uk/efo/EFO_0004324,http://www.ebi.ac.uk/efo/EFO_0000408	http://www.ebi.ac.uk/efo/EFO_0004220	Digestive system disorder	http://www.ebi.ac.uk/efo/EFO_0000405
peripheral arterial disease, traffic air pollution measurement	type II diabetes mellitus, asthma	10	5	0	1	1	3.05829e-05	3.05826e-05	0.00304086	1	0.0714286	0.133333	0.104263	rs755249-rs3768321	http://www.ebi.ac.uk/efo/EFO_0004265, http://www.ebi.ac.uk/efo/EFO_0007908	Cardiovascular disease,Other measurement	http://www.ebi.ac.uk/efo/EFO_0000319,http://www.ebi.ac.uk/efo/EFO_0001444	http://www.ebi.ac.uk/efo/EFO_0001360, http://www.ebi.ac.uk/efo/EFO_0000270	Metabolic disorder,Other disease	http://www.ebi.ac.uk/efo/EFO_0000589,http://www.ebi.ac.uk/efo/EFO_0000408
alcohol dependence	oropharynx cancer	10	5	1	0	1	3.05829e-05	3.05826e-05	0.00304086	1	0.0714286	0.133333	0.104263	rs1229984	http://www.ebi.ac.uk/efo/EFO_0003829	Neurological disorder	http://www.ebi.ac.uk/efo/EFO_0000618	http://www.ebi.ac.uk/efo/EFO_1001931	Cancer	http://www.ebi.ac.uk/efo/EFO_0000616
body mass index, asthma	pemphigus vulgaris	10	5	0	1	1	3.05829e-05	3.05826e-05	0.00304086	1	0.0714286	0.133333	0.104263	rs9469220-rs9275570	http://www.ebi.ac.uk/efo/EFO_0004340, http://www.ebi.ac.uk/efo/EFO_0000270	Body measurement,Other disease	http://www.ebi.ac.uk/efo/EFO_0004324,http://www.ebi.ac.uk/efo/EFO_0000408	http://www.ebi.ac.uk/efo/EFO_0004719	Immune system disorder	http://www.ebi.ac.uk/efo/EFO_0000540
cutaneous squamous cell carcinoma	skin sensitivity to sun	25	2	1	0	1	3.05829e-05	3.05827e-05	0.00304086	1	0.0384615	0.0740741	0.0491368	rs1805007	http://www.ebi.ac.uk/efo/EFO_1001927	Cancer	http://www.ebi.ac.uk/efo/EFO_0000616	http://www.ebi.ac.uk/efo/EFO_0004795	Immune system disorder	http://www.ebi.ac.uk/efo/EFO_0000540
gastroesophageal reflux disease	left ventricular structural measurement	25	2	0	1	1	3.05829e-05	3.05827e-05	0.00304086	1	0.0384615	0.0740741	0.0491368	rs597808-rs10774625	http://www.ebi.ac.uk/efo/EFO_0003948	Digestive system disorder	http://www.ebi.ac.uk/efo/EFO_0000405	http://www.ebi.ac.uk/efo/EFO_0008205	Cardiovascular measurement	http://www.ebi.ac.uk/efo/EFO_0004298
calcium measurement	gondoic acid measurement	25	2	1	0	1	3.05829e-05	3.05827e-05	0.00304086	1	0.0384615	0.0740741	0.0491368	rs780094	http://www.ebi.ac.uk/efo/EFO_0004838	Other measurement	http://www.ebi.ac.uk/efo/EFO_0001444	http://www.ebi.ac.uk/efo/EFO_0007975	Lipid or lipoprotein measurement	http://www.ebi.ac.uk/efo/EFO_0004529
kidney stone	triglyceride measurement, metabolic syndrome	25	2	1	0	1	3.05829e-05	3.05827e-05	0.00304086	1	0.0384615	0.0740741	0.0491368	rs780093	NA	NA	NA	http://www.ebi.ac.uk/efo/EFO_0004530, http://www.ebi.ac.uk/efo/EFO_0000195	Metabolic disorder,Lipid or lipoprotein measurement	http://www.ebi.ac.uk/efo/EFO_0004529,http://www.ebi.ac.uk/efo/EFO_0000589
calcium measurement	urinary sodium to creatinine ratio	25	2	0	1	1	3.05829e-05	3.05827e-05	0.00304086	1	0.0384615	0.0740741	0.0491368	rs780094-rs1260326	http://www.ebi.ac.uk/efo/EFO_0004838	Other measurement	http://www.ebi.ac.uk/efo/EFO_0001444	http://www.ebi.ac.uk/efo/EFO_0009883	Other measurement	http://www.ebi.ac.uk/efo/EFO_0001444
TNF-related apoptosis-inducing ligand measurement	tumor necrosis factor ligand superfamily member 11 measurement	25	2	0	1	1	3.05829e-05	3.05827e-05	0.00304086	1	0.0384615	0.0740741	0.0491368	rs79287178-rs142552223	http://www.ebi.ac.uk/efo/EFO_0008300	Other measurement	http://www.ebi.ac.uk/efo/EFO_0001444	http://www.ebi.ac.uk/efo/EFO_0010617	Other measurement	http://www.ebi.ac.uk/efo/EFO_0001444
calcium measurement	percent glycated albumin	25	2	0	1	1	3.05829e-05	3.05827e-05	0.00304086	1	0.0384615	0.0740741	0.0491368	rs780094-rs1260326	http://www.ebi.ac.uk/efo/EFO_0004838	Other measurement	http://www.ebi.ac.uk/efo/EFO_0001444	http://www.ebi.ac.uk/efo/EFO_0009304	Other measurement	http://www.ebi.ac.uk/efo/EFO_0001444
cutaneous squamous cell carcinoma	response to interferon beta	25	2	0	1	1	3.05829e-05	3.05827e-05	0.00304086	1	0.0384615	0.0740741	0.0491368	rs9272105-rs4455710	http://www.ebi.ac.uk/efo/EFO_1001927	Cancer	http://www.ebi.ac.uk/efo/EFO_0000616	http://purl.obolibrary.org/obo/GO_0035456	Response to drug	http://purl.obolibrary.org/obo/GO_0042493
phospholipid measurement	vitamin measurement, alpha-tocopherol measurement	25	2	1	0	1	3.05829e-05	3.05827e-05	0.00304086	1	0.0384615	0.0740741	0.0491368	rs964184	http://www.ebi.ac.uk/efo/EFO_0004639	Lipid or lipoprotein measurement	http://www.ebi.ac.uk/efo/EFO_0004529	http://www.ebi.ac.uk/efo/EFO_0004729, http://www.ebi.ac.uk/efo/EFO_0007898	Other measurement	http://www.ebi.ac.uk/efo/EFO_0001444
kidney stone	urinary sodium to creatinine ratio	25	2	0	1	1	3.05829e-05	3.05827e-05	0.00304086	1	0.0384615	0.0740741	0.0491368	rs780093-rs1260326	NA	NA	NA	http://www.ebi.ac.uk/efo/EFO_0009883	Other measurement	http://www.ebi.ac.uk/efo/EFO_0001444
phospholipid measurement	triacylglycerol 54:5 measurement	25	2	1	0	1	3.05829e-05	3.05827e-05	0.00304086	1	0.0384615	0.0740741	0.0491368	rs964184	http://www.ebi.ac.uk/efo/EFO_0004639	Lipid or lipoprotein measurement	http://www.ebi.ac.uk/efo/EFO_0004529	http://www.ebi.ac.uk/efo/EFO_0010423	Lipid or lipoprotein measurement	http://www.ebi.ac.uk/efo/EFO_0004529
cutaneous squamous cell carcinoma	low density lipoprotein cholesterol measurement, coronary artery disease	25	2	0	1	1	3.05829e-05	3.05827e-05	0.00304086	1	0.0384615	0.0740741	0.0491368	rs10810657-rs7033354	http://www.ebi.ac.uk/efo/EFO_1001927	Cancer	http://www.ebi.ac.uk/efo/EFO_0000616	http://www.ebi.ac.uk/efo/EFO_0004611, http://www.ebi.ac.uk/efo/EFO_0000378	Cardiovascular disease,Lipid or lipoprotein measurement	http://www.ebi.ac.uk/efo/EFO_0004732,http://www.ebi.ac.uk/efo/EFO_0000319
calcium measurement	lactate measurement	25	2	0	1	1	3.05829e-05	3.05827e-05	0.00304086	1	0.0384615	0.0740741	0.0491368	rs780094-rs1260326	http://www.ebi.ac.uk/efo/EFO_0004838	Other measurement	http://www.ebi.ac.uk/efo/EFO_0001444	http://www.ebi.ac.uk/efo/EFO_0007745	Other measurement	http://www.ebi.ac.uk/efo/EFO_0001444
calcium measurement	follistatin measurement	25	2	0	1	1	3.05829e-05	3.05827e-05	0.00304086	1	0.0384615	0.0740741	0.0491368	rs780094-rs1260326	http://www.ebi.ac.uk/efo/EFO_0004838	Other measurement	http://www.ebi.ac.uk/efo/EFO_0001444	http://www.ebi.ac.uk/efo/EFO_0010614	Other measurement	http://www.ebi.ac.uk/efo/EFO_0001444
kidney stone	percent glycated albumin	25	2	0	1	1	3.05829e-05	3.05827e-05	0.00304086	1	0.0384615	0.0740741	0.0491368	rs780093-rs1260326	NA	NA	NA	http://www.ebi.ac.uk/efo/EFO_0009304	Other measurement	http://www.ebi.ac.uk/efo/EFO_0001444
calcium measurement	phosphatidylcholine 34:3 measurement	25	2	0	1	1	3.05829e-05	3.05827e-05	0.00304086	1	0.0384615	0.0740741	0.0491368	rs780094-rs1260326	http://www.ebi.ac.uk/efo/EFO_0004838	Other measurement	http://www.ebi.ac.uk/efo/EFO_0001444	http://www.ebi.ac.uk/efo/EFO_0010377	Lipid or lipoprotein measurement	http://www.ebi.ac.uk/efo/EFO_0004529
phospholipid measurement	triglyceride:HDL cholesterol ratio	25	2	0	1	1	3.05829e-05	3.05827e-05	0.00304086	1	0.0384615	0.0740741	0.0491368	rs964184-rs6589566	http://www.ebi.ac.uk/efo/EFO_0004639	Lipid or lipoprotein measurement	http://www.ebi.ac.uk/efo/EFO_0004529	http://www.ebi.ac.uk/efo/EFO_0007929	Lipid or lipoprotein measurement	http://www.ebi.ac.uk/efo/EFO_0004732
kidney stone	lactate measurement	25	2	0	1	1	3.05829e-05	3.05827e-05	0.00304086	1	0.0384615	0.0740741	0.0491368	rs780093-rs1260326	NA	NA	NA	http://www.ebi.ac.uk/efo/EFO_0007745	Other measurement	http://www.ebi.ac.uk/efo/EFO_0001444
kidney stone	phosphatidylcholine 34:3 measurement	25	2	0	1	1	3.05829e-05	3.05827e-05	0.00304086	1	0.0384615	0.0740741	0.0491368	rs780093-rs1260326	NA	NA	NA	http://www.ebi.ac.uk/efo/EFO_0010377	Lipid or lipoprotein measurement	http://www.ebi.ac.uk/efo/EFO_0004529
gastroesophageal reflux disease	sporadic Creutzfeld Jacob disease	25	2	0	1	1	3.05829e-05	3.05827e-05	0.00304086	1	0.0384615	0.0740741	0.0491368	rs6951643-rs12706746	http://www.ebi.ac.uk/efo/EFO_0003948	Digestive system disorder	http://www.ebi.ac.uk/efo/EFO_0000405	http://www.ebi.ac.uk/efo/EFO_1000656	Neurological disorder	http://www.ebi.ac.uk/efo/EFO_0000618
melanoma	skin sensitivity to sun	25	2	1	0	1	3.05829e-05	3.05827e-05	0.00304086	1	0.0384615	0.0740741	0.0491368	rs1805007	http://www.ebi.ac.uk/efo/EFO_0000756	Cancer	http://www.ebi.ac.uk/efo/EFO_0000616	http://www.ebi.ac.uk/efo/EFO_0004795	Immune system disorder	http://www.ebi.ac.uk/efo/EFO_0000540
calcium measurement	triglyceride measurement, metabolic syndrome	25	2	0	1	1	3.05829e-05	3.05827e-05	0.00304086	1	0.0384615	0.0740741	0.0491368	rs780093-rs780094	http://www.ebi.ac.uk/efo/EFO_0004838	Other measurement	http://www.ebi.ac.uk/efo/EFO_0001444	http://www.ebi.ac.uk/efo/EFO_0004530, http://www.ebi.ac.uk/efo/EFO_0000195	Metabolic disorder,Lipid or lipoprotein measurement	http://www.ebi.ac.uk/efo/EFO_0004529,http://www.ebi.ac.uk/efo/EFO_0000589
lysophosphatidylethanolamine 20:4 measurement	thyroxine measurement	2	25	1	0	1	3.05829e-05	3.05827e-05	0.00304086	1	0.0384615	0.0740741	0.0491368	rs4149056	http://www.ebi.ac.uk/efo/EFO_0010370	Lipid or lipoprotein measurement	http://www.ebi.ac.uk/efo/EFO_0004529	http://www.ebi.ac.uk/efo/EFO_0005130	Other measurement	http://www.ebi.ac.uk/efo/EFO_0001444
colorectal cancer, endometrial neoplasm	gastroesophageal reflux disease	2	25	0	1	1	3.05829e-05	3.05827e-05	0.00304086	1	0.0384615	0.0740741	0.0491368	rs3184504-rs597808	http://www.ebi.ac.uk/efo/EFO_0005842, http://www.ebi.ac.uk/efo/EFO_0004230	Cancer	http://www.ebi.ac.uk/efo/EFO_0000616	http://www.ebi.ac.uk/efo/EFO_0003948	Digestive system disorder	http://www.ebi.ac.uk/efo/EFO_0000405
omega-3 polyunsaturated fatty acid measurement, metabolic syndrome	phospholipid measurement	2	25	0	1	1	3.05829e-05	3.05827e-05	0.00304086	1	0.0384615	0.0740741	0.0491368	rs102275-rs174547	http://www.ebi.ac.uk/efo/EFO_0010119, http://www.ebi.ac.uk/efo/EFO_0000195	Metabolic disorder,Lipid or lipoprotein measurement	http://www.ebi.ac.uk/efo/EFO_0004529,http://www.ebi.ac.uk/efo/EFO_0000589	http://www.ebi.ac.uk/efo/EFO_0004639	Lipid or lipoprotein measurement	http://www.ebi.ac.uk/efo/EFO_0004529
oleic acid measurement	phospholipid measurement	2	25	1	0	1	3.05829e-05	3.05827e-05	0.00304086	1	0.0384615	0.0740741	0.0491368	rs102275	http://www.ebi.ac.uk/efo/EFO_0006810	Lipid or lipoprotein measurement	http://www.ebi.ac.uk/efo/EFO_0004529	http://www.ebi.ac.uk/efo/EFO_0004639	Lipid or lipoprotein measurement	http://www.ebi.ac.uk/efo/EFO_0004529
cholesteryl ester 18:3 measurement	phospholipid measurement	2	25	0	1	1	3.05829e-05	3.05827e-05	0.00304086	1	0.0384615	0.0740741	0.0491368	rs102275-rs174535	http://www.ebi.ac.uk/efo/EFO_0010346	Lipid or lipoprotein measurement	http://www.ebi.ac.uk/efo/EFO_0004529	http://www.ebi.ac.uk/efo/EFO_0004639	Lipid or lipoprotein measurement	http://www.ebi.ac.uk/efo/EFO_0004529
colorectal cancer, endometrial neoplasm	systemic scleroderma, rheumatoid arthritis, myositis, systemic lupus erythematosus	2	25	0	1	1	3.05829e-05	3.05827e-05	0.00304086	1	0.0384615	0.0740741	0.0491368	rs3184504-rs11066301	http://www.ebi.ac.uk/efo/EFO_0005842, http://www.ebi.ac.uk/efo/EFO_0004230	Cancer	http://www.ebi.ac.uk/efo/EFO_0000616	http://www.ebi.ac.uk/efo/EFO_0000717, http://www.ebi.ac.uk/efo/EFO_0000685, http://www.ebi.ac.uk/efo/EFO_0000783, http://www.ebi.ac.uk/efo/EFO_0002690	Cardiovascular disease,Immune system disorder	http://www.ebi.ac.uk/efo/EFO_0000319,http://www.ebi.ac.uk/efo/EFO_0000540
anti-centromere-antibody-positive systemic scleroderma	systemic scleroderma, rheumatoid arthritis, myositis, systemic lupus erythematosus	2	25	1	0	1	3.05829e-05	3.05827e-05	0.00304086	1	0.0384615	0.0740741	0.0491368	rs10174238	http://www.ebi.ac.uk/efo/EFO_0008536	Cardiovascular disease	http://www.ebi.ac.uk/efo/EFO_0000319	http://www.ebi.ac.uk/efo/EFO_0000717, http://www.ebi.ac.uk/efo/EFO_0000685, http://www.ebi.ac.uk/efo/EFO_0000783, http://www.ebi.ac.uk/efo/EFO_0002690	Cardiovascular disease,Immune system disorder	http://www.ebi.ac.uk/efo/EFO_0000319,http://www.ebi.ac.uk/efo/EFO_0000540
phosphatidylcholine 38:5 measurement	phospholipid measurement	2	25	0	1	1	3.05829e-05	3.05827e-05	0.00304086	1	0.0384615	0.0740741	0.0491368	rs102275-rs174535	http://www.ebi.ac.uk/efo/EFO_0010387	Lipid or lipoprotein measurement	http://www.ebi.ac.uk/efo/EFO_0004529	http://www.ebi.ac.uk/efo/EFO_0004639	Lipid or lipoprotein measurement	http://www.ebi.ac.uk/efo/EFO_0004529
Immunosuppressant use measurement	systemic scleroderma, rheumatoid arthritis, myositis, systemic lupus erythematosus	2	25	1	0	1	3.05829e-05	3.05827e-05	0.00304086	1	0.0384615	0.0740741	0.0491368	rs6679677	http://www.ebi.ac.uk/efo/EFO_0009934	Other measurement	http://www.ebi.ac.uk/efo/EFO_0001444	http://www.ebi.ac.uk/efo/EFO_0000717, http://www.ebi.ac.uk/efo/EFO_0000685, http://www.ebi.ac.uk/efo/EFO_0000783, http://www.ebi.ac.uk/efo/EFO_0002690	Cardiovascular disease,Immune system disorder	http://www.ebi.ac.uk/efo/EFO_0000319,http://www.ebi.ac.uk/efo/EFO_0000540
AR-C124910XX¬†measurement, acute coronary syndrome	thyroxine measurement	2	25	0	1	1	3.05829e-05	3.05827e-05	0.00304086	1	0.0384615	0.0740741	0.0491368	rs113681054-rs4149056	http://www.ebi.ac.uk/efo/EFO_0007020, http://www.ebi.ac.uk/efo/EFO_0005672	Other measurement,Cardiovascular disease	http://www.ebi.ac.uk/efo/EFO_0000319,http://www.ebi.ac.uk/efo/EFO_0001444	http://www.ebi.ac.uk/efo/EFO_0005130	Other measurement	http://www.ebi.ac.uk/efo/EFO_0001444
lysophosphatidylethanolamine 16:0 measurement	phospholipid measurement	2	25	0	1	1	3.05829e-05	3.05827e-05	0.00304086	1	0.0384615	0.0740741	0.0491368	rs10468017-rs1532085	http://www.ebi.ac.uk/efo/EFO_0010366	Lipid or lipoprotein measurement	http://www.ebi.ac.uk/efo/EFO_0004529	http://www.ebi.ac.uk/efo/EFO_0004639	Lipid or lipoprotein measurement	http://www.ebi.ac.uk/efo/EFO_0004529
phosphatidylcholine 36:4 measurement	phospholipid measurement	2	25	1	0	1	3.05829e-05	3.05827e-05	0.00304086	1	0.0384615	0.0740741	0.0491368	rs102275	http://www.ebi.ac.uk/efo/EFO_0010382	Lipid or lipoprotein measurement	http://www.ebi.ac.uk/efo/EFO_0004529	http://www.ebi.ac.uk/efo/EFO_0004639	Lipid or lipoprotein measurement	http://www.ebi.ac.uk/efo/EFO_0004529
linoleic acid measurement	phospholipid measurement	2	25	0	1	1	3.05829e-05	3.05827e-05	0.00304086	1	0.0384615	0.0740741	0.0491368	rs102275-rs174547	http://www.ebi.ac.uk/efo/EFO_0006807	Lipid or lipoprotein measurement	http://www.ebi.ac.uk/efo/EFO_0004529	http://www.ebi.ac.uk/efo/EFO_0004639	Lipid or lipoprotein measurement	http://www.ebi.ac.uk/efo/EFO_0004529
intercellular adhesion molecule 5 measurement	systemic scleroderma, rheumatoid arthritis, myositis, systemic lupus erythematosus	2	25	0	1	1	3.05829e-05	3.05827e-05	0.00304086	1	0.0384615	0.0740741	0.0491368	rs1051738-rs11085725	http://www.ebi.ac.uk/efo/EFO_0008164	Other measurement	http://www.ebi.ac.uk/efo/EFO_0001444	http://www.ebi.ac.uk/efo/EFO_0000717, http://www.ebi.ac.uk/efo/EFO_0000685, http://www.ebi.ac.uk/efo/EFO_0000783, http://www.ebi.ac.uk/efo/EFO_0002690	Cardiovascular disease,Immune system disorder	http://www.ebi.ac.uk/efo/EFO_0000319,http://www.ebi.ac.uk/efo/EFO_0000540
HOMA-IR	kidney stone	2	25	0	1	1	3.05829e-05	3.05827e-05	0.00304086	1	0.0384615	0.0740741	0.0491368	rs780093-rs780094	http://www.ebi.ac.uk/efo/EFO_0004501	Other measurement	http://www.ebi.ac.uk/efo/EFO_0001444	NA	NA	NA
blood metabolite measurement, X12063 measurement	thyroxine measurement	2	25	0	1	1	3.05829e-05	3.05827e-05	0.00304086	1	0.0384615	0.0740741	0.0491368	rs4363657-rs4149056	http://www.ebi.ac.uk/efo/EFO_0005664, http://www.ebi.ac.uk/efo/EFO_0006957	Other measurement	http://www.ebi.ac.uk/efo/EFO_0001444	http://www.ebi.ac.uk/efo/EFO_0005130	Other measurement	http://www.ebi.ac.uk/efo/EFO_0001444
HOMA-IR	phospholipid measurement	2	25	0	1	1	3.05829e-05	3.05827e-05	0.00304086	1	0.0384615	0.0740741	0.0491368	rs780094-rs4666002	http://www.ebi.ac.uk/efo/EFO_0004501	Other measurement	http://www.ebi.ac.uk/efo/EFO_0001444	http://www.ebi.ac.uk/efo/EFO_0004639	Lipid or lipoprotein measurement	http://www.ebi.ac.uk/efo/EFO_0004529
cystatin C measurement, chronic kidney disease	systemic scleroderma, rheumatoid arthritis, myositis, systemic lupus erythematosus	2	25	0	1	1	3.05829e-05	3.05827e-05	0.00304086	1	0.0384615	0.0740741	0.0491368	rs653178-rs11066301	http://www.ebi.ac.uk/efo/EFO_0004617, http://www.ebi.ac.uk/efo/EFO_0003884	Other measurement,Other disease	http://www.ebi.ac.uk/efo/EFO_0000408,http://www.ebi.ac.uk/efo/EFO_0001444	http://www.ebi.ac.uk/efo/EFO_0000717, http://www.ebi.ac.uk/efo/EFO_0000685, http://www.ebi.ac.uk/efo/EFO_0000783, http://www.ebi.ac.uk/efo/EFO_0002690	Cardiovascular disease,Immune system disorder	http://www.ebi.ac.uk/efo/EFO_0000319,http://www.ebi.ac.uk/efo/EFO_0000540
clinical laboratory measurement, bilirubin measurement	thyroxine measurement	2	25	0	1	1	3.05829e-05	3.05827e-05	0.00304086	1	0.0384615	0.0740741	0.0491368	rs4149056-rs4149081	http://www.ebi.ac.uk/efo/EFO_0004297, http://www.ebi.ac.uk/efo/EFO_0004570	Other measurement	http://www.ebi.ac.uk/efo/EFO_0001444	http://www.ebi.ac.uk/efo/EFO_0005130	Other measurement	http://www.ebi.ac.uk/efo/EFO_0001444
Tetralogy of Fallot	systemic scleroderma, rheumatoid arthritis, myositis, systemic lupus erythematosus	2	25	0	1	1	3.05829e-05	3.05827e-05	0.00304086	1	0.0384615	0.0740741	0.0491368	rs11065987-rs11066301	http://purl.obolibrary.org/obo/HP_0001636	Other trait	http://www.ebi.ac.uk/efo/EFO_0000001	http://www.ebi.ac.uk/efo/EFO_0000717, http://www.ebi.ac.uk/efo/EFO_0000685, http://www.ebi.ac.uk/efo/EFO_0000783, http://www.ebi.ac.uk/efo/EFO_0002690	Cardiovascular disease,Immune system disorder	http://www.ebi.ac.uk/efo/EFO_0000319,http://www.ebi.ac.uk/efo/EFO_0000540
Tetralogy of Fallot	gastroesophageal reflux disease	2	25	0	1	1	3.05829e-05	3.05827e-05	0.00304086	1	0.0384615	0.0740741	0.0491368	rs597808-rs11065987	http://purl.obolibrary.org/obo/HP_0001636	Other trait	http://www.ebi.ac.uk/efo/EFO_0000001	http://www.ebi.ac.uk/efo/EFO_0003948	Digestive system disorder	http://www.ebi.ac.uk/efo/EFO_0000405
HOMA-IR	calcium measurement	2	25	1	0	1	3.05829e-05	3.05827e-05	0.00304086	1	0.0384615	0.0740741	0.0491368	rs780094	http://www.ebi.ac.uk/efo/EFO_0004501	Other measurement	http://www.ebi.ac.uk/efo/EFO_0001444	http://www.ebi.ac.uk/efo/EFO_0004838	Other measurement	http://www.ebi.ac.uk/efo/EFO_0001444
BMI-adjusted leptin measurement	phospholipid measurement	2	25	0	1	1	3.05829e-05	3.05827e-05	0.00304086	1	0.0384615	0.0740741	0.0491368	rs780093-rs4666002	http://www.ebi.ac.uk/efo/EFO_0007793	Other measurement	http://www.ebi.ac.uk/efo/EFO_0001444	http://www.ebi.ac.uk/efo/EFO_0004639	Lipid or lipoprotein measurement	http://www.ebi.ac.uk/efo/EFO_0004529
phosphatidylcholine 34:3 measurement	phospholipid measurement	2	25	0	1	1	3.05829e-05	3.05827e-05	0.00304086	1	0.0384615	0.0740741	0.0491368	rs102275-rs174576	http://www.ebi.ac.uk/efo/EFO_0010377	Lipid or lipoprotein measurement	http://www.ebi.ac.uk/efo/EFO_0004529	http://www.ebi.ac.uk/efo/EFO_0004639	Lipid or lipoprotein measurement	http://www.ebi.ac.uk/efo/EFO_0004529
left ventricular structural measurement	systemic scleroderma, rheumatoid arthritis, myositis, systemic lupus erythematosus	2	25	0	1	1	3.05829e-05	3.05827e-05	0.00304086	1	0.0384615	0.0740741	0.0491368	rs10774625-rs11066301	http://www.ebi.ac.uk/efo/EFO_0008205	Cardiovascular measurement	http://www.ebi.ac.uk/efo/EFO_0004298	http://www.ebi.ac.uk/efo/EFO_0000717, http://www.ebi.ac.uk/efo/EFO_0000685, http://www.ebi.ac.uk/efo/EFO_0000783, http://www.ebi.ac.uk/efo/EFO_0002690	Cardiovascular disease,Immune system disorder	http://www.ebi.ac.uk/efo/EFO_0000319,http://www.ebi.ac.uk/efo/EFO_0000540
cholesteryl ester 20:4 measurement	phospholipid measurement	2	25	0	1	1	3.05829e-05	3.05827e-05	0.00304086	1	0.0384615	0.0740741	0.0491368	rs102275-rs174547	http://www.ebi.ac.uk/efo/EFO_0010348	Lipid or lipoprotein measurement	http://www.ebi.ac.uk/efo/EFO_0004529	http://www.ebi.ac.uk/efo/EFO_0004639	Lipid or lipoprotein measurement	http://www.ebi.ac.uk/efo/EFO_0004529
follistatin measurement	kidney stone	2	25	0	1	1	3.05829e-05	3.05827e-05	0.00304086	1	0.0384615	0.0740741	0.0491368	rs780093-rs1260326	http://www.ebi.ac.uk/efo/EFO_0010614	Other measurement	http://www.ebi.ac.uk/efo/EFO_0001444	NA	NA	NA
phosphatidylcholine 38:4 measurement	phospholipid measurement	2	25	0	1	1	3.05829e-05	3.05827e-05	0.00304086	1	0.0384615	0.0740741	0.0491368	rs102275-rs174545	http://www.ebi.ac.uk/efo/EFO_0010386	Lipid or lipoprotein measurement	http://www.ebi.ac.uk/efo/EFO_0004529	http://www.ebi.ac.uk/efo/EFO_0004639	Lipid or lipoprotein measurement	http://www.ebi.ac.uk/efo/EFO_0004529
diacylglycerol 36:1 measurement	phospholipid measurement	2	25	1	0	1	3.05829e-05	3.05827e-05	0.00304086	1	0.0384615	0.0740741	0.0491368	rs964184	http://www.ebi.ac.uk/efo/EFO_0010354	Lipid or lipoprotein measurement	http://www.ebi.ac.uk/efo/EFO_0004529	http://www.ebi.ac.uk/efo/EFO_0004639	Lipid or lipoprotein measurement	http://www.ebi.ac.uk/efo/EFO_0004529
arachidonic acid measurement, fatty acid measurement	phospholipid measurement	2	25	0	1	1	3.05829e-05	3.05827e-05	0.00304086	1	0.0384615	0.0740741	0.0491368	rs102275-rs174545	http://www.ebi.ac.uk/efo/EFO_0006808, http://www.ebi.ac.uk/efo/EFO_0005110	Lipid or lipoprotein measurement	http://www.ebi.ac.uk/efo/EFO_0004529	http://www.ebi.ac.uk/efo/EFO_0004639	Lipid or lipoprotein measurement	http://www.ebi.ac.uk/efo/EFO_0004529
Uveal Melanoma	melanoma	2	25	0	1	1	3.05829e-05	3.05827e-05	0.00304086	1	0.0384615	0.0740741	0.0491368	rs401681-rs452932	http://www.ebi.ac.uk/efo/EFO_1000616	Cancer	http://www.ebi.ac.uk/efo/EFO_0000616	http://www.ebi.ac.uk/efo/EFO_0000756	Cancer	http://www.ebi.ac.uk/efo/EFO_0000616
fatty acid measurement, linoleic acid measurement	phospholipid measurement	2	25	0	1	1	3.05829e-05	3.05827e-05	0.00304086	1	0.0384615	0.0740741	0.0491368	rs102275-rs174550	http://www.ebi.ac.uk/efo/EFO_0005110, http://www.ebi.ac.uk/efo/EFO_0006807	Lipid or lipoprotein measurement	http://www.ebi.ac.uk/efo/EFO_0004529	http://www.ebi.ac.uk/efo/EFO_0004639	Lipid or lipoprotein measurement	http://www.ebi.ac.uk/efo/EFO_0004529
lysophosphatidylethanolamine 20:4 measurement	phospholipid measurement	2	25	0	1	1	3.05829e-05	3.05827e-05	0.00304086	1	0.0384615	0.0740741	0.0491368	rs102275-rs174548	http://www.ebi.ac.uk/efo/EFO_0010370	Lipid or lipoprotein measurement	http://www.ebi.ac.uk/efo/EFO_0004529	http://www.ebi.ac.uk/efo/EFO_0004639	Lipid or lipoprotein measurement	http://www.ebi.ac.uk/efo/EFO_0004529
polymyositis	systemic scleroderma, rheumatoid arthritis, myositis, systemic lupus erythematosus	2	25	0	1	1	3.05829e-05	3.05827e-05	0.00304086	1	0.0384615	0.0740741	0.0491368	rs6679677-rs2476601	http://www.ebi.ac.uk/efo/EFO_0003063	Neurological disorder	http://www.ebi.ac.uk/efo/EFO_0000618	http://www.ebi.ac.uk/efo/EFO_0000717, http://www.ebi.ac.uk/efo/EFO_0000685, http://www.ebi.ac.uk/efo/EFO_0000783, http://www.ebi.ac.uk/efo/EFO_0002690	Cardiovascular disease,Immune system disorder	http://www.ebi.ac.uk/efo/EFO_0000319,http://www.ebi.ac.uk/efo/EFO_0000540
BMI-adjusted leptin measurement	calcium measurement	2	25	0	1	1	3.05829e-05	3.05827e-05	0.00304086	1	0.0384615	0.0740741	0.0491368	rs780093-rs780094	http://www.ebi.ac.uk/efo/EFO_0007793	Other measurement	http://www.ebi.ac.uk/efo/EFO_0001444	http://www.ebi.ac.uk/efo/EFO_0004838	Other measurement	http://www.ebi.ac.uk/efo/EFO_0001444
BMI-adjusted leptin measurement	kidney stone	2	25	1	0	1	3.05829e-05	3.05827e-05	0.00304086	1	0.0384615	0.0740741	0.0491368	rs780093	http://www.ebi.ac.uk/efo/EFO_0007793	Other measurement	http://www.ebi.ac.uk/efo/EFO_0001444	NA	NA	NA
fatty acid measurement, docosapentaenoic acid measurement	phospholipid measurement	2	25	0	1	1	3.05829e-05	3.05827e-05	0.00304086	1	0.0384615	0.0740741	0.0491368	rs174549-rs102275	http://www.ebi.ac.uk/efo/EFO_0005110, http://www.ebi.ac.uk/efo/EFO_0006809	Lipid or lipoprotein measurement	http://www.ebi.ac.uk/efo/EFO_0004529	http://www.ebi.ac.uk/efo/EFO_0004639	Lipid or lipoprotein measurement	http://www.ebi.ac.uk/efo/EFO_0004529
gondoic acid measurement	kidney stone	2	25	0	1	1	3.05829e-05	3.05827e-05	0.00304086	1	0.0384615	0.0740741	0.0491368	rs780093-rs780094	http://www.ebi.ac.uk/efo/EFO_0007975	Lipid or lipoprotein measurement	http://www.ebi.ac.uk/efo/EFO_0004529	NA	NA	NA
cystatin C measurement, chronic kidney disease	gastroesophageal reflux disease	2	25	0	1	1	3.05829e-05	3.05827e-05	0.00304086	1	0.0384615	0.0740741	0.0491368	rs653178-rs597808	http://www.ebi.ac.uk/efo/EFO_0004617, http://www.ebi.ac.uk/efo/EFO_0003884	Other measurement,Other disease	http://www.ebi.ac.uk/efo/EFO_0000408,http://www.ebi.ac.uk/efo/EFO_0001444	http://www.ebi.ac.uk/efo/EFO_0003948	Digestive system disorder	http://www.ebi.ac.uk/efo/EFO_0000405
prostate specific antigen measurement	smoking status measurement, lung adenocarcinoma	50	1	0	1	1	3.05829e-05	3.05829e-05	0.00304086	1	0.02	0.0392157	0.02	rs381949-rs380286	http://www.ebi.ac.uk/efo/EFO_0004624	Other measurement	http://www.ebi.ac.uk/efo/EFO_0001444	http://www.ebi.ac.uk/efo/EFO_0006527, http://www.ebi.ac.uk/efo/EFO_0000571	Cancer,Other measurement	http://www.ebi.ac.uk/efo/EFO_0000616,http://www.ebi.ac.uk/efo/EFO_0001444
obesity	sugar consumption measurement	50	1	0	1	1	3.05829e-05	3.05829e-05	0.00304086	1	0.02	0.0392157	0.02	rs8043757-rs11642841	http://www.ebi.ac.uk/efo/EFO_0001073	Metabolic disorder	http://www.ebi.ac.uk/efo/EFO_0000589	http://www.ebi.ac.uk/efo/EFO_0010158	Other measurement	http://www.ebi.ac.uk/efo/EFO_0001444
obesity	sugar sweetened beverage consumption measurement	50	1	0	1	1	3.05829e-05	3.05829e-05	0.00304086	1	0.02	0.0392157	0.02	rs8043757-rs55872725	http://www.ebi.ac.uk/efo/EFO_0001073	Metabolic disorder	http://www.ebi.ac.uk/efo/EFO_0000589	http://www.ebi.ac.uk/efo/EFO_0010097	Other measurement	http://www.ebi.ac.uk/efo/EFO_0001444
balding measurement, hair morphology measurement	synophrys measurement	1	50	0	1	1	3.05829e-05	3.05829e-05	0.00304086	1	0.02	0.0392157	0.02	rs1160312-rs6082544	http://www.ebi.ac.uk/efo/EFO_0007825, http://www.ebi.ac.uk/efo/EFO_0007821	Other measurement	http://www.ebi.ac.uk/efo/EFO_0001444	http://www.ebi.ac.uk/efo/EFO_0007906	Other measurement	http://www.ebi.ac.uk/efo/EFO_0001444
non-grapefruit juice consumption measurement	obesity	1	50	0	1	1	3.05829e-05	3.05829e-05	0.00304086	1	0.02	0.0392157	0.02	rs8043757-rs9972653	http://www.ebi.ac.uk/efo/EFO_0010095	Other measurement	http://www.ebi.ac.uk/efo/EFO_0001444	http://www.ebi.ac.uk/efo/EFO_0001073	Metabolic disorder	http://www.ebi.ac.uk/efo/EFO_0000589
Microalbuminuria, type 2 diabetes nephropathy	obesity	1	50	0	1	1	3.05829e-05	3.05829e-05	0.00304086	1	0.02	0.0392157	0.02	rs8043757-rs56094641	http://purl.obolibrary.org/obo/HP_0012594, http://www.ebi.ac.uk/efo/EFO_0004997	Metabolic disorder,Other trait	http://www.ebi.ac.uk/efo/EFO_0000589,http://www.ebi.ac.uk/efo/EFO_0000001	http://www.ebi.ac.uk/efo/EFO_0001073	Metabolic disorder	http://www.ebi.ac.uk/efo/EFO_0000589
insulin measurement, glucose tolerance test	obesity	1	50	1	0	1	3.05829e-05	3.05829e-05	0.00304086	1	0.02	0.0392157	0.02	rs1800437	http://www.ebi.ac.uk/efo/EFO_0004467, http://www.ebi.ac.uk/efo/EFO_0004307	Other measurement	http://www.ebi.ac.uk/efo/EFO_0001444	http://www.ebi.ac.uk/efo/EFO_0001073	Metabolic disorder	http://www.ebi.ac.uk/efo/EFO_0000589
endometrial neoplasm	prostate specific antigen measurement	1	50	0	1	1	3.05829e-05	3.05829e-05	0.00304086	1	0.02	0.0392157	0.02	rs11651052-rs4430796	http://www.ebi.ac.uk/efo/EFO_0004230	Cancer	http://www.ebi.ac.uk/efo/EFO_0000616	http://www.ebi.ac.uk/efo/EFO_0004624	Other measurement	http://www.ebi.ac.uk/efo/EFO_0001444
ear protrusion	synophrys measurement	1	50	1	0	1	3.05829e-05	3.05829e-05	0.00304086	1	0.02	0.0392157	0.02	rs3827760	http://www.ebi.ac.uk/efo/EFO_0007665	Other trait	http://www.ebi.ac.uk/efo/EFO_0000001	http://www.ebi.ac.uk/efo/EFO_0007906	Other measurement	http://www.ebi.ac.uk/efo/EFO_0001444
lip morphology measurement, chin morphology measurement	synophrys measurement	1	50	1	0	1	3.05829e-05	3.05829e-05	0.00304086	1	0.02	0.0392157	0.02	rs3827760	http://www.ebi.ac.uk/efo/EFO_0007845, http://www.ebi.ac.uk/efo/EFO_0007842	Other measurement	http://www.ebi.ac.uk/efo/EFO_0001444	http://www.ebi.ac.uk/efo/EFO_0007906	Other measurement	http://www.ebi.ac.uk/efo/EFO_0001444
antipsychotic drug related weight gain	obesity	1	50	0	1	1	3.05829e-05	3.05829e-05	0.00304086	1	0.02	0.0392157	0.02	rs489693-rs538656	http://www.ebi.ac.uk/efo/EFO_0004567	Other trait	http://www.ebi.ac.uk/efo/EFO_0000001	http://www.ebi.ac.uk/efo/EFO_0001073	Metabolic disorder	http://www.ebi.ac.uk/efo/EFO_0000589
alpha-1-antichymotrypsin measurement	prostate specific antigen measurement	1	50	0	1	1	3.05829e-05	3.05829e-05	0.00304086	1	0.02	0.0392157	0.02	rs6575449-rs8023057	http://www.ebi.ac.uk/efo/EFO_0008019	Other measurement	http://www.ebi.ac.uk/efo/EFO_0001444	http://www.ebi.ac.uk/efo/EFO_0004624	Other measurement	http://www.ebi.ac.uk/efo/EFO_0001444
alpha-1-antichymotrypsin complex measurement	prostate specific antigen measurement	1	50	0	1	1	3.05829e-05	3.05829e-05	0.00304086	1	0.02	0.0392157	0.02	rs6575449-rs8023057	http://www.ebi.ac.uk/efo/EFO_0008018	Other measurement	http://www.ebi.ac.uk/efo/EFO_0001444	http://www.ebi.ac.uk/efo/EFO_0004624	Other measurement	http://www.ebi.ac.uk/efo/EFO_0001444
estrogen receptor status, breast carcinoma	prostate specific antigen measurement	1	50	0	1	1	3.05829e-05	3.05829e-05	0.00304086	1	0.02	0.0392157	0.02	rs4752569-rs3135718	http://www.ebi.ac.uk/efo/EFO_0005512, http://www.ebi.ac.uk/efo/EFO_0000305	Cancer,Other measurement	http://www.ebi.ac.uk/efo/EFO_0000616,http://www.ebi.ac.uk/efo/EFO_0001444	http://www.ebi.ac.uk/efo/EFO_0004624	Other measurement	http://www.ebi.ac.uk/efo/EFO_0001444
chronic obstructive pulmonary disease, body mass index	obesity	1	50	0	1	1	3.05829e-05	3.05829e-05	0.00304086	1	0.02	0.0392157	0.02	rs8043757-rs8050136	http://www.ebi.ac.uk/efo/EFO_0000341, http://www.ebi.ac.uk/efo/EFO_0004340	Body measurement,Other disease	http://www.ebi.ac.uk/efo/EFO_0004324,http://www.ebi.ac.uk/efo/EFO_0000408	http://www.ebi.ac.uk/efo/EFO_0001073	Metabolic disorder	http://www.ebi.ac.uk/efo/EFO_0000589
ovarian clear cell adenocarcinoma	prostate specific antigen measurement	1	50	0	1	1	3.05829e-05	3.05829e-05	0.00304086	1	0.02	0.0392157	0.02	rs11651052-rs11651755	http://www.ebi.ac.uk/efo/EFO_1000042	Cancer	http://www.ebi.ac.uk/efo/EFO_0000616	http://www.ebi.ac.uk/efo/EFO_0004624	Other measurement	http://www.ebi.ac.uk/efo/EFO_0001444
diet measurement	low density lipoprotein cholesterol measurement, alcohol consumption measurement	209	62	0	2	2	0.00792587	3.05999e-05	0.00304238	1	0.00743494	0.0147601	0.0148783	rs1260326-rs4665972|rs35866622-rs8112983	http://www.ebi.ac.uk/efo/EFO_0008111	Other measurement	http://www.ebi.ac.uk/efo/EFO_0001444	http://www.ebi.ac.uk/efo/EFO_0004611, http://www.ebi.ac.uk/efo/EFO_0007878	Other measurement,Lipid or lipoprotein measurement	http://www.ebi.ac.uk/efo/EFO_0004732,http://www.ebi.ac.uk/efo/EFO_0001444
allergic rhinitis	diet measurement	62	209	0	2	2	0.00792587	3.05999e-05	0.00304238	1	0.00743494	0.0147601	0.0148783	rs240707-rs9282864|rs3101341-rs2815765-rs7532281	http://www.ebi.ac.uk/efo/EFO_0005854	Immune system disorder	http://www.ebi.ac.uk/efo/EFO_0000540	http://www.ebi.ac.uk/efo/EFO_0008111	Other measurement	http://www.ebi.ac.uk/efo/EFO_0001444
renal system measurement, blood urea nitrogen measurement	systolic blood pressure	13	1027	0	2	2	0.00816625	3.06079e-05	0.00304284	1	0.00192678	0.00384615	0.00371372	rs11868441-rs1036902|rs2049805-rs2990220	http://www.ebi.ac.uk/efo/EFO_0004742, http://www.ebi.ac.uk/efo/EFO_0004741	Other measurement	http://www.ebi.ac.uk/efo/EFO_0001444	http://www.ebi.ac.uk/efo/EFO_0006335	Other measurement	http://www.ebi.ac.uk/efo/EFO_0001444
Antimigraine preparation use measurement	systolic blood pressure	13	1027	1	1	2	0.00816625	3.06079e-05	0.00304284	1	0.00192678	0.00384615	0.00371372	rs76206723-rs12532479|rs9349379	http://www.ebi.ac.uk/efo/EFO_0009939	Other measurement	http://www.ebi.ac.uk/efo/EFO_0001444	http://www.ebi.ac.uk/efo/EFO_0006335	Other measurement	http://www.ebi.ac.uk/efo/EFO_0001444
neuroblastoma	systolic blood pressure	13	1027	0	2	2	0.00816625	3.06079e-05	0.00304284	1	0.00192678	0.00384615	0.00371372	rs12636560-rs6441201|rs6911827-rs4712653	http://www.ebi.ac.uk/efo/EFO_0000621	Cancer	http://www.ebi.ac.uk/efo/EFO_0000616	http://www.ebi.ac.uk/efo/EFO_0006335	Other measurement	http://www.ebi.ac.uk/efo/EFO_0001444
aortic root size	systolic blood pressure	13	1027	1	1	2	0.00816625	3.06079e-05	0.00304284	1	0.00192678	0.00384615	0.00371372	rs17608766|rs10781976-rs17696696	http://www.ebi.ac.uk/efo/EFO_0005037	Cardiovascular measurement	http://www.ebi.ac.uk/efo/EFO_0004298	http://www.ebi.ac.uk/efo/EFO_0006335	Other measurement	http://www.ebi.ac.uk/efo/EFO_0001444
attention deficit hyperactivity disorder	neuroticism measurement	23	571	0	2	2	0.00803291	3.06573e-05	0.00304741	1	0.00337838	0.00673401	0.0066367	rs1592757-rs6421926|rs2690837-rs5886709	http://www.ebi.ac.uk/efo/EFO_0003888	Neurological disorder	http://www.ebi.ac.uk/efo/EFO_0000618	http://www.ebi.ac.uk/efo/EFO_0007660	Other measurement	http://www.ebi.ac.uk/efo/EFO_0001444
C-reactive protein measurement	IGA glomerulonephritis	571	23	0	2	2	0.00803291	3.06573e-05	0.00304741	1	0.00337838	0.00673401	0.0066367	rs4266763-rs4077515|rs34415150-rs660895	http://www.ebi.ac.uk/efo/EFO_0004458	Inflammatory measurement	http://www.ebi.ac.uk/efo/EFO_0004872	http://www.ebi.ac.uk/efo/EFO_0004194	Other disease	http://www.ebi.ac.uk/efo/EFO_0000408
C-reactive protein measurement	white matter hyperintensity measurement	571	23	1	1	2	0.00803291	3.06573e-05	0.00304741	1	0.00337838	0.00673401	0.0066367	rs429358|rs1052067-rs2984613	http://www.ebi.ac.uk/efo/EFO_0004458	Inflammatory measurement	http://www.ebi.ac.uk/efo/EFO_0004872	http://www.ebi.ac.uk/efo/EFO_0005665	Other measurement	http://www.ebi.ac.uk/efo/EFO_0001444
C-reactive protein measurement	t-tau:beta-amyloid 1-42 ratio measurement	571	23	0	2	2	0.00803291	3.06573e-05	0.00304741	1	0.00337838	0.00673401	0.0066367	rs1160985-rs157580-rs157595|rs429358-rs157582-rs4420638	http://www.ebi.ac.uk/efo/EFO_0004458	Inflammatory measurement	http://www.ebi.ac.uk/efo/EFO_0004872	http://www.ebi.ac.uk/efo/EFO_0007708	Other measurement	http://www.ebi.ac.uk/efo/EFO_0001444
optic disc size measurement	red blood cell distribution width	124	768	0	3	3	0.0582494	3.06922e-05	0.00305079	1	0.00337458	0.00672646	0.0084428	rs131656-rs2266963|rs10132033-rs74056359|rs911526-rs1868385	http://www.ebi.ac.uk/efo/EFO_0004832	Other measurement	http://www.ebi.ac.uk/efo/EFO_0001444	http://www.ebi.ac.uk/efo/EFO_0005192	Hematological measurement	http://www.ebi.ac.uk/efo/EFO_0004503
coronary artery disease	obesity	260	50	0	2	2	0.00795156	3.07068e-05	0.00305216	1	0.00649351	0.0129032	0.0129566	rs2972146-rs2943650|rs34633411-rs538656	http://www.ebi.ac.uk/efo/EFO_0000378	Cardiovascular disease	http://www.ebi.ac.uk/efo/EFO_0000319	http://www.ebi.ac.uk/efo/EFO_0001073	Metabolic disorder	http://www.ebi.ac.uk/efo/EFO_0000589
Inhalant adrenergic use measurement	refractive error measurement	56	232	0	2	2	0.00794666	3.07213e-05	0.00305351	1	0.00699301	0.0138889	0.0139757	rs55978930-rs12952581|rs174572-rs174535	http://www.ebi.ac.uk/efo/EFO_0009941	Other measurement	http://www.ebi.ac.uk/efo/EFO_0001444	http://www.ebi.ac.uk/efo/EFO_0007814	Other measurement	http://www.ebi.ac.uk/efo/EFO_0001444
fasting blood glucose measurement, HOMA-B, fasting blood insulin measurement	leukocyte count	16	830	1	1	2	0.00812282	3.07453e-05	0.00305573	1	0.00236967	0.00472813	0.00460414	rs174549-rs174535|rs1260326	http://www.ebi.ac.uk/efo/EFO_0004465, http://www.ebi.ac.uk/efo/EFO_0004469, http://www.ebi.ac.uk/efo/EFO_0004466	Other measurement	http://www.ebi.ac.uk/efo/EFO_0001444	http://www.ebi.ac.uk/efo/EFO_0004308	Hematological measurement	http://www.ebi.ac.uk/efo/EFO_0004503
leukocyte count	osteoarthritis, knee	830	16	0	2	2	0.00812282	3.07453e-05	0.00305573	1	0.00236967	0.00472813	0.00460414	rs11075747-rs6499244|rs35087650-rs3760231	http://www.ebi.ac.uk/efo/EFO_0004308	Hematological measurement	http://www.ebi.ac.uk/efo/EFO_0004503	http://www.ebi.ac.uk/efo/EFO_0004616	Other disease	http://www.ebi.ac.uk/efo/EFO_0000408
hypothyroidism	self reported educational attainment	152	1853	0	4	4	0.172277	3.07608e-05	0.00305719	1	0.001999	0.00399002	0.00599635	rs28157-rs187580|rs883625-rs11073337|rs16845580-rs11678980-rs10930013|rs772920-rs1689510	http://www.ebi.ac.uk/efo/EFO_0004705	Other disease	http://www.ebi.ac.uk/efo/EFO_0000408	http://www.ebi.ac.uk/efo/EFO_0004784	Other measurement	http://www.ebi.ac.uk/efo/EFO_0001444
platelet count	smoking status measurement	370	758	0	4	4	0.171546	3.07826e-05	0.00305927	1	0.00355872	0.0070922	0.0107364	rs925524-rs61784824|rs4766578-rs3184504|rs238910-rs73000965|rs4455005-rs4790874	http://www.ebi.ac.uk/efo/EFO_0004309	Hematological measurement	http://www.ebi.ac.uk/efo/EFO_0004503	http://www.ebi.ac.uk/efo/EFO_0006527	Other measurement	http://www.ebi.ac.uk/efo/EFO_0001444
respiratory system disease	serum metabolite measurement	103	126	0	2	2	0.0079381	3.07956e-05	0.00306047	1	0.00881057	0.0174672	0.0176972	rs3939286-rs2066362|rs174546-rs174535	http://www.ebi.ac.uk/efo/EFO_0000684	Other disease	http://www.ebi.ac.uk/efo/EFO_0000408	http://www.ebi.ac.uk/efo/EFO_0005653	Other measurement	http://www.ebi.ac.uk/efo/EFO_0001444
autosomal dominant compelling helio-ophthalmic outburst syndrome	self reported educational attainment	52	1853	0	3	3	0.0589369	3.08176e-05	0.00306257	1	0.00157729	0.00314961	0.00390799	rs13032103-rs13010566|rs10067451-rs9986272|rs1338552-rs9490512-rs9372625	http://www.ebi.ac.uk/efo/EFO_0007887	Other trait	http://www.ebi.ac.uk/efo/EFO_0000001	http://www.ebi.ac.uk/efo/EFO_0004784	Other measurement	http://www.ebi.ac.uk/efo/EFO_0001444
chronic obstructive pulmonary disease	sleep duration	112	116	0	2	2	0.00794666	3.08649e-05	0.00306719	1	0.00884956	0.0175439	0.0177774	rs10114763-rs12336359|rs17688916-rs12373142	http://www.ebi.ac.uk/efo/EFO_0000341	Other disease	http://www.ebi.ac.uk/efo/EFO_0000408	http://www.ebi.ac.uk/efo/EFO_0005271	Other measurement	http://www.ebi.ac.uk/efo/EFO_0001444
alcohol consumption measurement, high density lipoprotein cholesterol measurement	neutrophil count, basophil count	85	153	1	1	2	0.00795461	3.09031e-05	0.0030709	1	0.00847458	0.0168067	0.017008	rs2954031-rs2954021|rs1800961	http://www.ebi.ac.uk/efo/EFO_0007878, http://www.ebi.ac.uk/efo/EFO_0004612	Other measurement,Lipid or lipoprotein measurement	http://www.ebi.ac.uk/efo/EFO_0004732,http://www.ebi.ac.uk/efo/EFO_0001444	http://www.ebi.ac.uk/efo/EFO_0004833, http://www.ebi.ac.uk/efo/EFO_0005090	Inflammatory measurement,Hematological measurement	http://www.ebi.ac.uk/efo/EFO_0004872,http://www.ebi.ac.uk/efo/EFO_0004503
cutaneous melanoma, hair color	platelet crit	48	272	0	2	2	0.00798581	3.09504e-05	0.00307551	1	0.00628931	0.0125	0.0125411	rs8050260-rs8046299|rs7803075-rs12669378	http://www.ebi.ac.uk/efo/EFO_0000389, http://www.ebi.ac.uk/efo/EFO_0003924	Cancer,Other trait	http://www.ebi.ac.uk/efo/EFO_0000616,http://www.ebi.ac.uk/efo/EFO_0000001	http://www.ebi.ac.uk/efo/EFO_0007985	Hematological measurement	http://www.ebi.ac.uk/efo/EFO_0004503
Cleft palate, cleft lip	heel bone mineral density	46	2103	1	2	3	0.0591706	3.09544e-05	0.00307574	1	0.00139795	0.002792	0.00345733	rs28504650-rs10512248|rs7017252|rs705704-rs772921	http://purl.obolibrary.org/obo/HP_0000175, http://www.ebi.ac.uk/efo/EFO_0003959	Other trait	http://www.ebi.ac.uk/efo/EFO_0000001	http://www.ebi.ac.uk/efo/EFO_0009270	Other measurement	http://www.ebi.ac.uk/efo/EFO_0001444
chin morphology measurement	heel bone mineral density	46	2103	0	3	3	0.0591706	3.09544e-05	0.00307574	1	0.00139795	0.002792	0.00345733	rs59156997-rs7603658|rs945508-rs1336149|rs17479393-rs726857	http://www.ebi.ac.uk/efo/EFO_0007842	Other measurement	http://www.ebi.ac.uk/efo/EFO_0001444	http://www.ebi.ac.uk/efo/EFO_0009270	Other measurement	http://www.ebi.ac.uk/efo/EFO_0001444
smoking status measurement	uric acid measurement	758	126	0	3	3	0.0584183	3.09661e-05	0.00307673	1	0.00340522	0.00678733	0.00852053	rs61884449-rs505802|rs10188118-rs6731872|rs644740-rs642803	http://www.ebi.ac.uk/efo/EFO_0006527	Other measurement	http://www.ebi.ac.uk/efo/EFO_0001444	http://www.ebi.ac.uk/efo/EFO_0004761	Cardiovascular measurement	http://www.ebi.ac.uk/efo/EFO_0004298
cup-to-disc ratio measurement	smoking status measurement	126	758	0	3	3	0.0584183	3.09661e-05	0.00307673	1	0.00340522	0.00678733	0.00852053	rs301807-rs302714|rs5762746-rs5752776|rs77271542-rs76132272	http://www.ebi.ac.uk/efo/EFO_0006939	Other measurement	http://www.ebi.ac.uk/efo/EFO_0001444	http://www.ebi.ac.uk/efo/EFO_0006527	Other measurement	http://www.ebi.ac.uk/efo/EFO_0001444
lipid measurement	mean corpuscular volume	34	386	1	1	2	0.0080274	3.10351e-05	0.00308342	1	0.00478469	0.00952381	0.00948305	rs651821|rs6065906-rs6073966	http://www.ebi.ac.uk/efo/EFO_0004529	Other measurement	http://www.ebi.ac.uk/efo/EFO_0001444	http://www.ebi.ac.uk/efo/EFO_0004526	Hematological measurement	http://www.ebi.ac.uk/efo/EFO_0004503
estrogen-receptor negative breast cancer	mean corpuscular volume	34	386	0	2	2	0.0080274	3.10351e-05	0.00308342	1	0.00478469	0.00952381	0.00948305	rs7943203-rs11374964|rs4449583-rs10069690	http://www.ebi.ac.uk/efo/EFO_1000650	Cancer	http://www.ebi.ac.uk/efo/EFO_0000616	http://www.ebi.ac.uk/efo/EFO_0004526	Hematological measurement	http://www.ebi.ac.uk/efo/EFO_0004503
household income	mean corpuscular volume	247	386	0	3	3	0.0583167	3.10426e-05	0.00308408	1	0.0047619	0.00947867	0.0119651	rs10267576-rs13224222|rs56163509-rs240702|rs7599488-rs6729815	http://www.ebi.ac.uk/efo/EFO_0009695	Other trait	http://www.ebi.ac.uk/efo/EFO_0000001	http://www.ebi.ac.uk/efo/EFO_0004526	Hematological measurement	http://www.ebi.ac.uk/efo/EFO_0004503
Vitiligo	forced expiratory volume	64	204	0	2	2	0.00798581	3.10754e-05	0.00308699	1	0.0075188	0.0149254	0.015051	rs35480566-rs34346645|rs2017445-rs1689510	http://www.ebi.ac.uk/efo/EFO_0004208	Immune system disorder	http://www.ebi.ac.uk/efo/EFO_0000540	http://www.ebi.ac.uk/efo/EFO_0004314	Other measurement	http://www.ebi.ac.uk/efo/EFO_0001444
platelet component distribution width	reaction time measurement	204	64	0	2	2	0.00798581	3.10754e-05	0.00308699	1	0.0075188	0.0149254	0.015051	rs4946935-rs1536057|rs11065961-rs648997	http://www.ebi.ac.uk/efo/EFO_0007984	Hematological measurement	http://www.ebi.ac.uk/efo/EFO_0004503	http://www.ebi.ac.uk/efo/EFO_0008393	Other measurement	http://www.ebi.ac.uk/efo/EFO_0001444
Crohn's disease	cerebrospinal fluid biomarker measurement	204	64	1	1	2	0.00798581	3.10754e-05	0.00308699	1	0.0075188	0.0149254	0.015051	rs13015714-rs6708413|rs1801274	http://www.ebi.ac.uk/efo/EFO_0000384	Digestive system disorder	http://www.ebi.ac.uk/efo/EFO_0000405	http://www.ebi.ac.uk/efo/EFO_0006794	Other measurement	http://www.ebi.ac.uk/efo/EFO_0001444
Crohn's disease	waist circumference	204	64	0	2	2	0.00798581	3.10754e-05	0.00308699	1	0.0075188	0.0149254	0.015051	rs26528-rs8056890|rs2489623-rs9491697	http://www.ebi.ac.uk/efo/EFO_0000384	Digestive system disorder	http://www.ebi.ac.uk/efo/EFO_0000405	http://www.ebi.ac.uk/efo/EFO_0004342	Body measurement	http://www.ebi.ac.uk/efo/EFO_0004324
breast carcinoma	schizophrenia, autism spectrum disorder	337	283	0	3	3	0.0583345	3.10831e-05	0.00308767	1	0.00486224	0.00967742	0.0122205	rs141342723-rs13214023-rs75782365-rs71557345|rs56826596-rs9292918|rs6805189-rs6803008	http://www.ebi.ac.uk/efo/EFO_0000305	Cancer	http://www.ebi.ac.uk/efo/EFO_0000616	http://www.ebi.ac.uk/efo/EFO_0000692, http://www.ebi.ac.uk/efo/EFO_0003756	Neurological disorder	http://www.ebi.ac.uk/efo/EFO_0000618
anorexia nervosa, obsessive-compulsive disorder, attention deficit hyperactivity disorder, Tourette syndrome, unipolar depression, schizophrenia, autism spectrum disorder, bipolar disorder	body fat percentage	145	90	0	2	2	0.00798214	3.1126e-05	0.00308886	1	0.00858369	0.0170213	0.0172324	rs10514301-rs13163173|rs13107325-rs35225200	http://www.ebi.ac.uk/efo/EFO_0004215, http://www.ebi.ac.uk/efo/EFO_0004242, http://www.ebi.ac.uk/efo/EFO_0003888, http://www.ebi.ac.uk/efo/EFO_0004895, http://www.ebi.ac.uk/efo/EFO_0003761, http://www.ebi.ac.uk/efo/EFO_0000692, http://www.ebi.ac.uk/efo/EFO_0003756, http://www.ebi.ac.uk/efo/EFO_0000289	Metabolic disorder,Neurological disorder	http://www.ebi.ac.uk/efo/EFO_0000589,http://www.ebi.ac.uk/efo/EFO_0000618	http://www.ebi.ac.uk/efo/EFO_0007800	Body measurement	http://www.ebi.ac.uk/efo/EFO_0004324
hair colour measurement	inflammatory bowel disease	444	215	0	3	3	0.0583889	3.11325e-05	0.00308886	1	0.00457317	0.0091047	0.0114849	rs4665978-rs1260326|rs34779708-rs6481946|rs7773324-rs9405192	http://www.ebi.ac.uk/efo/EFO_0007822	Other measurement	http://www.ebi.ac.uk/efo/EFO_0001444	http://www.ebi.ac.uk/efo/EFO_0003767	Digestive system disorder	http://www.ebi.ac.uk/efo/EFO_0000405
diastolic blood pressure, alcohol drinking	eosinophil percentage of leukocytes	66	198	0	2	2	0.00799315	3.11427e-05	0.00308886	1	0.00763359	0.0151515	0.0152859	rs34666276-rs7209400|rs653178-rs597808	http://www.ebi.ac.uk/efo/EFO_0006336, http://www.ebi.ac.uk/efo/EFO_0004329	Biological process,Other measurement	http://purl.obolibrary.org/obo/GO_0008150,http://www.ebi.ac.uk/efo/EFO_0001444	http://www.ebi.ac.uk/efo/EFO_0007991	Hematological measurement	http://www.ebi.ac.uk/efo/EFO_0004503
Agents acting on the renin-angiotensin system use measurement	celiac disease	184	71	0	2	2	0.0079907	3.11451e-05	0.00308886	1	0.00790514	0.0156863	0.0158417	rs11072508-rs1378938|rs3184504-rs7310615-rs11066309	http://www.ebi.ac.uk/efo/EFO_0009931	Other measurement	http://www.ebi.ac.uk/efo/EFO_0001444	http://www.ebi.ac.uk/efo/EFO_0001060	Immune system disorder	http://www.ebi.ac.uk/efo/EFO_0000540
Agents acting on the renin-angiotensin system use measurement	type I diabetes mellitus	184	71	1	1	2	0.0079907	3.11451e-05	0.00308886	1	0.00790514	0.0156863	0.0158417	rs7310615-rs11066309-rs653178|rs516246	http://www.ebi.ac.uk/efo/EFO_0009931	Other measurement	http://www.ebi.ac.uk/efo/EFO_0001444	http://www.ebi.ac.uk/efo/EFO_0001359	Metabolic disorder	http://www.ebi.ac.uk/efo/EFO_0000589
household income	parental longevity	247	53	0	2	2	0.00800722	3.11664e-05	0.00308886	1	0.00671141	0.0133333	0.0134021	rs363096-rs3095075-rs61348208|rs952594-rs13090388-rs9872864	http://www.ebi.ac.uk/efo/EFO_0009695	Other trait	http://www.ebi.ac.uk/efo/EFO_0000001	http://www.ebi.ac.uk/efo/EFO_0007796	Other measurement	http://www.ebi.ac.uk/efo/EFO_0001444
C-peptide measurement	alcohol drinking	3	17	1	0	1	3.11946e-05	3.11943e-05	0.00308886	1	0.0526316	0.1	0.0725163	rs1260326	http://www.ebi.ac.uk/efo/EFO_0005187	Other measurement	http://www.ebi.ac.uk/efo/EFO_0001444	http://www.ebi.ac.uk/efo/EFO_0004329	Biological process	http://purl.obolibrary.org/obo/GO_0008150
cotinine measurement, trans-3-hydroxycotinine measurement	tobacco smoke exposure measurement	3	17	0	1	1	3.11946e-05	3.11943e-05	0.00308886	1	0.0526316	0.1	0.0725163	rs2036527-rs8034191	http://www.ebi.ac.uk/efo/EFO_0007813, http://www.ebi.ac.uk/efo/EFO_0010707	Other measurement	http://www.ebi.ac.uk/efo/EFO_0001444	http://www.ebi.ac.uk/efo/EFO_0009115	Other measurement	http://www.ebi.ac.uk/efo/EFO_0001444
nicotine metabolite ratio	tobacco smoke exposure measurement	3	17	1	0	1	3.11946e-05	3.11943e-05	0.00308886	1	0.0526316	0.1	0.0725163	rs56113850	http://www.ebi.ac.uk/efo/EFO_0007794	Other measurement	http://www.ebi.ac.uk/efo/EFO_0001444	http://www.ebi.ac.uk/efo/EFO_0009115	Other measurement	http://www.ebi.ac.uk/efo/EFO_0001444
cadherin-5 measurement	large artery stroke, coronary heart disease	3	17	0	1	1	3.11946e-05	3.11943e-05	0.00308886	1	0.0526316	0.1	0.0725163	rs579459-rs651007	http://www.ebi.ac.uk/efo/EFO_0008060	Other measurement	http://www.ebi.ac.uk/efo/EFO_0001444	http://www.ebi.ac.uk/efo/EFO_0005524, http://www.ebi.ac.uk/efo/EFO_0001645	Cardiovascular disease	http://www.ebi.ac.uk/efo/EFO_0000319
ankle brachial index	large artery stroke, coronary heart disease	3	17	0	1	1	3.11946e-05	3.11943e-05	0.00308886	1	0.0526316	0.1	0.0725163	rs1333049-rs1333045	http://www.ebi.ac.uk/efo/EFO_0003912	Cardiovascular measurement	http://www.ebi.ac.uk/efo/EFO_0004298	http://www.ebi.ac.uk/efo/EFO_0005524, http://www.ebi.ac.uk/efo/EFO_0001645	Cardiovascular disease	http://www.ebi.ac.uk/efo/EFO_0000319
CD109 antigen measurement	large artery stroke, coronary heart disease	3	17	0	1	1	3.11946e-05	3.11943e-05	0.00308886	1	0.0526316	0.1	0.0725163	rs579459-rs651007	http://www.ebi.ac.uk/efo/EFO_0008076	Other measurement	http://www.ebi.ac.uk/efo/EFO_0001444	http://www.ebi.ac.uk/efo/EFO_0005524, http://www.ebi.ac.uk/efo/EFO_0001645	Cardiovascular disease	http://www.ebi.ac.uk/efo/EFO_0000319
smoking status measurement, nicotine metabolite ratio	tobacco smoke exposure measurement	3	17	1	0	1	3.11946e-05	3.11943e-05	0.00308886	1	0.0526316	0.1	0.0725163	rs56113850	http://www.ebi.ac.uk/efo/EFO_0006527, http://www.ebi.ac.uk/efo/EFO_0007794	Other measurement	http://www.ebi.ac.uk/efo/EFO_0001444	http://www.ebi.ac.uk/efo/EFO_0009115	Other measurement	http://www.ebi.ac.uk/efo/EFO_0001444
adhesion molecule measurement, soluble P-selectin measurement	large artery stroke, coronary heart disease	3	17	1	0	1	3.11946e-05	3.11943e-05	0.00308886	1	0.0526316	0.1	0.0725163	rs579459	http://www.ebi.ac.uk/efo/EFO_0004522, http://www.ebi.ac.uk/efo/EFO_0004519	Other measurement,Cardiovascular measurement	http://www.ebi.ac.uk/efo/EFO_0004298,http://www.ebi.ac.uk/efo/EFO_0001444	http://www.ebi.ac.uk/efo/EFO_0005524, http://www.ebi.ac.uk/efo/EFO_0001645	Cardiovascular disease	http://www.ebi.ac.uk/efo/EFO_0000319
C-peptide measurement	alcohol use disorder measurement, alcohol dependence	3	17	1	0	1	3.11946e-05	3.11943e-05	0.00308886	1	0.0526316	0.1	0.0725163	rs1260326	http://www.ebi.ac.uk/efo/EFO_0005187	Other measurement	http://www.ebi.ac.uk/efo/EFO_0001444	http://www.ebi.ac.uk/efo/EFO_0009458, http://www.ebi.ac.uk/efo/EFO_0003829	Other measurement,Neurological disorder	http://www.ebi.ac.uk/efo/EFO_0000618,http://www.ebi.ac.uk/efo/EFO_0001444
response to alcohol	tea consumption measurement	3	17	1	0	1	3.11946e-05	3.11943e-05	0.00308886	1	0.0526316	0.1	0.0725163	rs671	http://www.ebi.ac.uk/efo/EFO_0005526	Biological process	http://purl.obolibrary.org/obo/GO_0008150	http://www.ebi.ac.uk/efo/EFO_0010091	Other measurement	http://www.ebi.ac.uk/efo/EFO_0001444
drinking behavior	tea consumption measurement	3	17	1	0	1	3.11946e-05	3.11943e-05	0.00308886	1	0.0526316	0.1	0.0725163	rs671	http://www.ebi.ac.uk/efo/EFO_0004315	Biological process	http://purl.obolibrary.org/obo/GO_0008150	http://www.ebi.ac.uk/efo/EFO_0010091	Other measurement	http://www.ebi.ac.uk/efo/EFO_0001444
large artery stroke, coronary heart disease	vitamin E measurement	17	3	1	0	1	3.11946e-05	3.11943e-05	0.00308886	1	0.0526316	0.1	0.0725163	rs964184	http://www.ebi.ac.uk/efo/EFO_0005524, http://www.ebi.ac.uk/efo/EFO_0001645	Cardiovascular disease	http://www.ebi.ac.uk/efo/EFO_0000319	http://www.ebi.ac.uk/efo/EFO_0004867	Other measurement	http://www.ebi.ac.uk/efo/EFO_0001444
acylcarnitine measurement	laryngeal squamous cell carcinoma	17	3	0	1	1	3.11946e-05	3.11943e-05	0.00308886	1	0.0526316	0.1	0.0725163	rs174549-rs174530	http://www.ebi.ac.uk/efo/EFO_0005059	Other measurement	http://www.ebi.ac.uk/efo/EFO_0001444	http://www.ebi.ac.uk/efo/EFO_0006352	Cancer	http://www.ebi.ac.uk/efo/EFO_0000616
acylcarnitine measurement	cholesteryl ester 16:0 measurement	17	3	0	1	1	3.11946e-05	3.11943e-05	0.00308886	1	0.0526316	0.1	0.0725163	rs174548-rs174530	http://www.ebi.ac.uk/efo/EFO_0005059	Other measurement	http://www.ebi.ac.uk/efo/EFO_0001444	http://www.ebi.ac.uk/efo/EFO_0010341	Lipid or lipoprotein measurement	http://www.ebi.ac.uk/efo/EFO_0004529
acylcarnitine measurement	response to antineoplastic agent	17	3	0	1	1	3.11946e-05	3.11943e-05	0.00308886	1	0.0526316	0.1	0.0725163	rs11045879-rs4149056	http://www.ebi.ac.uk/efo/EFO_0005059	Other measurement	http://www.ebi.ac.uk/efo/EFO_0001444	http://purl.obolibrary.org/obo/GO_0097327	Response to drug	http://purl.obolibrary.org/obo/GO_0042493
acylcarnitine measurement	fatty acid measurement, oleic acid measurement	17	3	0	1	1	3.11946e-05	3.11943e-05	0.00308886	1	0.0526316	0.1	0.0725163	rs174535-rs174530	http://www.ebi.ac.uk/efo/EFO_0005059	Other measurement	http://www.ebi.ac.uk/efo/EFO_0001444	http://www.ebi.ac.uk/efo/EFO_0005110, http://www.ebi.ac.uk/efo/EFO_0006810	Lipid or lipoprotein measurement	http://www.ebi.ac.uk/efo/EFO_0004529
alcohol drinking	soluble transferrin receptor measurement, iron biomarker measurement	17	3	0	1	1	3.11946e-05	3.11943e-05	0.00308886	1	0.0526316	0.1	0.0725163	rs1408272-rs1800562	http://www.ebi.ac.uk/efo/EFO_0004329	Biological process	http://purl.obolibrary.org/obo/GO_0008150	http://www.ebi.ac.uk/efo/EFO_0004460, http://www.ebi.ac.uk/efo/EFO_0004461	Other measurement	http://www.ebi.ac.uk/efo/EFO_0001444
large artery stroke, coronary heart disease	response to darapladib, acute coronary syndrome, lipoprotein-associated phospholipase A(2) change measurement, coronary heart disease	17	3	0	1	1	3.11946e-05	3.11943e-05	0.00308886	1	0.0526316	0.1	0.0725163	rs7528419-rs599839	http://www.ebi.ac.uk/efo/EFO_0005524, http://www.ebi.ac.uk/efo/EFO_0001645	Cardiovascular disease	http://www.ebi.ac.uk/efo/EFO_0000319	http://www.ebi.ac.uk/efo/EFO_0008395, http://www.ebi.ac.uk/efo/EFO_0005672, http://www.ebi.ac.uk/efo/EFO_0008432, http://www.ebi.ac.uk/efo/EFO_0001645	Cardiovascular disease,Cardiovascular measurement,Response to drug	http://www.ebi.ac.uk/efo/EFO_0000319,http://www.ebi.ac.uk/efo/EFO_0004298,http://purl.obolibrary.org/obo/GO_0042493
acylcarnitine measurement	arachidonic acid measurement	17	3	0	1	1	3.11946e-05	3.11943e-05	0.00308886	1	0.0526316	0.1	0.0725163	rs174577-rs174530	http://www.ebi.ac.uk/efo/EFO_0005059	Other measurement	http://www.ebi.ac.uk/efo/EFO_0001444	http://www.ebi.ac.uk/efo/EFO_0006808	Lipid or lipoprotein measurement	http://www.ebi.ac.uk/efo/EFO_0004529
acylcarnitine measurement	cis/trans-18:2 fatty acid measurement, trans fatty acid measurement	17	3	0	1	1	3.11946e-05	3.11943e-05	0.00308886	1	0.0526316	0.1	0.0725163	rs174549-rs174530	http://www.ebi.ac.uk/efo/EFO_0005059	Other measurement	http://www.ebi.ac.uk/efo/EFO_0001444	http://www.ebi.ac.uk/efo/EFO_0006824, http://www.ebi.ac.uk/efo/EFO_0006821	Lipid or lipoprotein measurement	http://www.ebi.ac.uk/efo/EFO_0004529
alcohol drinking	response to alcohol	17	3	1	0	1	3.11946e-05	3.11943e-05	0.00308886	1	0.0526316	0.1	0.0725163	rs671	http://www.ebi.ac.uk/efo/EFO_0004329	Biological process	http://purl.obolibrary.org/obo/GO_0008150	http://www.ebi.ac.uk/efo/EFO_0005526	Biological process	http://purl.obolibrary.org/obo/GO_0008150
alcohol use disorder measurement, alcohol dependence	obese body mass index status, urate measurement	17	3	0	1	1	3.11946e-05	3.11943e-05	0.00308886	1	0.0526316	0.1	0.0725163	rs780094-rs1260326	http://www.ebi.ac.uk/efo/EFO_0009458, http://www.ebi.ac.uk/efo/EFO_0003829	Other measurement,Neurological disorder	http://www.ebi.ac.uk/efo/EFO_0000618,http://www.ebi.ac.uk/efo/EFO_0001444	http://www.ebi.ac.uk/efo/EFO_0007041, http://www.ebi.ac.uk/efo/EFO_0004531	Body measurement,Other measurement	http://www.ebi.ac.uk/efo/EFO_0004324,http://www.ebi.ac.uk/efo/EFO_0001444
17-hydroxyprogesterone measurement	alpha-2-macroglobulin receptor-associated protein measurement	17	3	0	1	1	3.11946e-05	3.11943e-05	0.00308886	1	0.0526316	0.1	0.0725163	rs1622406-rs114811870	http://www.ebi.ac.uk/efo/EFO_0010220	Other measurement	http://www.ebi.ac.uk/efo/EFO_0001444	http://www.ebi.ac.uk/efo/EFO_0008021	Other measurement	http://www.ebi.ac.uk/efo/EFO_0001444
alcohol drinking	obese body mass index status, urate measurement	17	3	0	1	1	3.11946e-05	3.11943e-05	0.00308886	1	0.0526316	0.1	0.0725163	rs780094-rs1260326	http://www.ebi.ac.uk/efo/EFO_0004329	Biological process	http://purl.obolibrary.org/obo/GO_0008150	http://www.ebi.ac.uk/efo/EFO_0007041, http://www.ebi.ac.uk/efo/EFO_0004531	Body measurement,Other measurement	http://www.ebi.ac.uk/efo/EFO_0004324,http://www.ebi.ac.uk/efo/EFO_0001444
large artery stroke, coronary heart disease	toll-like receptor 4:Lymphocyte antigen 96 complex measurement	17	3	0	1	1	3.11946e-05	3.11943e-05	0.00308886	1	0.0526316	0.1	0.0725163	rs579459-rs651007	http://www.ebi.ac.uk/efo/EFO_0005524, http://www.ebi.ac.uk/efo/EFO_0001645	Cardiovascular disease	http://www.ebi.ac.uk/efo/EFO_0000319	http://www.ebi.ac.uk/efo/EFO_0008301	Other measurement	http://www.ebi.ac.uk/efo/EFO_0001444
alcohol drinking	leptin measurement	17	3	0	1	1	3.11946e-05	3.11943e-05	0.00308886	1	0.0526316	0.1	0.0725163	rs780093-rs1260326	http://www.ebi.ac.uk/efo/EFO_0004329	Biological process	http://purl.obolibrary.org/obo/GO_0008150	http://www.ebi.ac.uk/efo/EFO_0005000	Other measurement	http://www.ebi.ac.uk/efo/EFO_0001444
acylcarnitine measurement	phosphatidylethanolamine ether measurement	17	3	0	1	1	3.11946e-05	3.11943e-05	0.00308886	1	0.0526316	0.1	0.0725163	rs174549-rs174530	http://www.ebi.ac.uk/efo/EFO_0005059	Other measurement	http://www.ebi.ac.uk/efo/EFO_0001444	http://www.ebi.ac.uk/efo/EFO_0010229	Lipid or lipoprotein measurement	http://www.ebi.ac.uk/efo/EFO_0004529
large artery stroke, coronary heart disease	vascular endothelial growth factor receptor 2 measurement	17	3	0	1	1	3.11946e-05	3.11943e-05	0.00308886	1	0.0526316	0.1	0.0725163	rs579459-rs651007	http://www.ebi.ac.uk/efo/EFO_0005524, http://www.ebi.ac.uk/efo/EFO_0001645	Cardiovascular disease	http://www.ebi.ac.uk/efo/EFO_0000319	http://www.ebi.ac.uk/efo/EFO_0008314	Other measurement	http://www.ebi.ac.uk/efo/EFO_0001444
large artery stroke, coronary heart disease	platelet endothelial cell adhesion molecule measurement	17	3	0	1	1	3.11946e-05	3.11943e-05	0.00308886	1	0.0526316	0.1	0.0725163	rs635634-rs579459	http://www.ebi.ac.uk/efo/EFO_0005524, http://www.ebi.ac.uk/efo/EFO_0001645	Cardiovascular disease	http://www.ebi.ac.uk/efo/EFO_0000319	http://www.ebi.ac.uk/efo/EFO_0010598	Other measurement	http://www.ebi.ac.uk/efo/EFO_0001444
large artery stroke, coronary heart disease	non-lobar intracerebral hemorrhage	17	3	0	1	1	3.11946e-05	3.11943e-05	0.00308886	1	0.0526316	0.1	0.0725163	rs72932727-rs7582720	http://www.ebi.ac.uk/efo/EFO_0005524, http://www.ebi.ac.uk/efo/EFO_0001645	Cardiovascular disease	http://www.ebi.ac.uk/efo/EFO_0000319	http://www.ebi.ac.uk/efo/EFO_0010178	Cardiovascular disease	http://www.ebi.ac.uk/efo/EFO_0000319
alcohol use disorder measurement, alcohol dependence	cardiovascular disease biomarker measurement	17	3	1	0	1	3.11946e-05	3.11943e-05	0.00308886	1	0.0526316	0.1	0.0725163	rs13107325	http://www.ebi.ac.uk/efo/EFO_0009458, http://www.ebi.ac.uk/efo/EFO_0003829	Other measurement,Neurological disorder	http://www.ebi.ac.uk/efo/EFO_0000618,http://www.ebi.ac.uk/efo/EFO_0001444	http://www.ebi.ac.uk/efo/EFO_0005278	Cardiovascular measurement	http://www.ebi.ac.uk/efo/EFO_0004298
albumin:globulin ratio measurement	alpha-hydroxybutyric acid measurement	51	1	0	1	1	3.11946e-05	3.11946e-05	0.00308886	1	0.0196078	0.0384615	0.0196078	rs1313566-rs1260326	http://www.ebi.ac.uk/efo/EFO_0005128	Cardiovascular measurement	http://www.ebi.ac.uk/efo/EFO_0004298	http://www.ebi.ac.uk/efo/EFO_0010458	Other measurement	http://www.ebi.ac.uk/efo/EFO_0001444
albumin:globulin ratio measurement	phosphatidylcholine 32:1 measurement	51	1	0	1	1	3.11946e-05	3.11946e-05	0.00308886	1	0.0196078	0.0384615	0.0196078	rs174548-rs174541	http://www.ebi.ac.uk/efo/EFO_0005128	Cardiovascular measurement	http://www.ebi.ac.uk/efo/EFO_0004298	http://www.ebi.ac.uk/efo/EFO_0010373	Lipid or lipoprotein measurement	http://www.ebi.ac.uk/efo/EFO_0004529
albumin:globulin ratio measurement	phosphatidylcholine 32:2 measurement	51	1	0	1	1	3.11946e-05	3.11946e-05	0.00308886	1	0.0196078	0.0384615	0.0196078	rs1313566-rs1260326	http://www.ebi.ac.uk/efo/EFO_0005128	Cardiovascular measurement	http://www.ebi.ac.uk/efo/EFO_0004298	http://www.ebi.ac.uk/efo/EFO_0010374	Lipid or lipoprotein measurement	http://www.ebi.ac.uk/efo/EFO_0004529
albumin:globulin ratio measurement	phosphatidylcholine 34:2 measurement	51	1	0	1	1	3.11946e-05	3.11946e-05	0.00308886	1	0.0196078	0.0384615	0.0196078	rs174574-rs174548	http://www.ebi.ac.uk/efo/EFO_0005128	Cardiovascular measurement	http://www.ebi.ac.uk/efo/EFO_0004298	http://www.ebi.ac.uk/efo/EFO_0010376	Lipid or lipoprotein measurement	http://www.ebi.ac.uk/efo/EFO_0004529
albumin:globulin ratio measurement	phosphatidylcholine 40:6 measurement	51	1	0	1	1	3.11946e-05	3.11946e-05	0.00308886	1	0.0196078	0.0384615	0.0196078	rs174535-rs174548	http://www.ebi.ac.uk/efo/EFO_0005128	Cardiovascular measurement	http://www.ebi.ac.uk/efo/EFO_0004298	http://www.ebi.ac.uk/efo/EFO_0010389	Lipid or lipoprotein measurement	http://www.ebi.ac.uk/efo/EFO_0004529
albumin:globulin ratio measurement	omega-6:omega-3 polyunsaturated fatty acid ratio, metabolic syndrome	51	1	0	1	1	3.11946e-05	3.11946e-05	0.00308886	1	0.0196078	0.0384615	0.0196078	rs174547-rs174548	http://www.ebi.ac.uk/efo/EFO_0005128	Cardiovascular measurement	http://www.ebi.ac.uk/efo/EFO_0004298	http://www.ebi.ac.uk/efo/EFO_0010732, http://www.ebi.ac.uk/efo/EFO_0000195	Metabolic disorder,Lipid or lipoprotein measurement	http://www.ebi.ac.uk/efo/EFO_0004529,http://www.ebi.ac.uk/efo/EFO_0000589
albumin:globulin ratio measurement	response to cyclophosphamide, systemic lupus erythematosus, lupus nephritis	51	1	0	1	1	3.11946e-05	3.11946e-05	0.00308886	1	0.0196078	0.0384615	0.0196078	rs66930627-rs6697139	http://www.ebi.ac.uk/efo/EFO_0005128	Cardiovascular measurement	http://www.ebi.ac.uk/efo/EFO_0004298	http://purl.obolibrary.org/obo/GO_1902518, http://www.ebi.ac.uk/efo/EFO_0002690, http://www.ebi.ac.uk/efo/EFO_0005761	Immune system disorder,Response to drug	http://purl.obolibrary.org/obo/GO_0042493,http://www.ebi.ac.uk/efo/EFO_0000540
albumin:globulin ratio measurement	triacylglycerol 48:3 measurement	51	1	0	1	1	3.11946e-05	3.11946e-05	0.00308886	1	0.0196078	0.0384615	0.0196078	rs1313566-rs1260326	http://www.ebi.ac.uk/efo/EFO_0005128	Cardiovascular measurement	http://www.ebi.ac.uk/efo/EFO_0004298	http://www.ebi.ac.uk/efo/EFO_0010406	Lipid or lipoprotein measurement	http://www.ebi.ac.uk/efo/EFO_0004529
albumin:globulin ratio measurement	cholesteryl ester 20:5 measurement	51	1	1	0	1	3.11946e-05	3.11946e-05	0.00308886	1	0.0196078	0.0384615	0.0196078	rs174548	http://www.ebi.ac.uk/efo/EFO_0005128	Cardiovascular measurement	http://www.ebi.ac.uk/efo/EFO_0004298	http://www.ebi.ac.uk/efo/EFO_0010349	Lipid or lipoprotein measurement	http://www.ebi.ac.uk/efo/EFO_0004529
albumin:globulin ratio measurement	triacylglycerol 50:4 measurement	51	1	0	1	1	3.11946e-05	3.11946e-05	0.00308886	1	0.0196078	0.0384615	0.0196078	rs1313566-rs1260326	http://www.ebi.ac.uk/efo/EFO_0005128	Cardiovascular measurement	http://www.ebi.ac.uk/efo/EFO_0004298	http://www.ebi.ac.uk/efo/EFO_0010411	Lipid or lipoprotein measurement	http://www.ebi.ac.uk/efo/EFO_0004529
albumin:globulin ratio measurement	triacylglycerol 48:2 measurement	51	1	0	1	1	3.11946e-05	3.11946e-05	0.00308886	1	0.0196078	0.0384615	0.0196078	rs1313566-rs1260326	http://www.ebi.ac.uk/efo/EFO_0005128	Cardiovascular measurement	http://www.ebi.ac.uk/efo/EFO_0004298	http://www.ebi.ac.uk/efo/EFO_0010405	Lipid or lipoprotein measurement	http://www.ebi.ac.uk/efo/EFO_0004529
albumin:globulin ratio measurement	triacylglycerol 54:4 measurement	51	1	0	1	1	3.11946e-05	3.11946e-05	0.00308886	1	0.0196078	0.0384615	0.0196078	rs174550-rs174548	http://www.ebi.ac.uk/efo/EFO_0005128	Cardiovascular measurement	http://www.ebi.ac.uk/efo/EFO_0004298	http://www.ebi.ac.uk/efo/EFO_0010422	Lipid or lipoprotein measurement	http://www.ebi.ac.uk/efo/EFO_0004529
albumin:globulin ratio measurement	triacylglycerol 58:10 measurement	51	1	1	0	1	3.11946e-05	3.11946e-05	0.00308886	1	0.0196078	0.0384615	0.0196078	rs174548	http://www.ebi.ac.uk/efo/EFO_0005128	Cardiovascular measurement	http://www.ebi.ac.uk/efo/EFO_0004298	http://www.ebi.ac.uk/efo/EFO_0010437	Lipid or lipoprotein measurement	http://www.ebi.ac.uk/efo/EFO_0004529
albumin:globulin ratio measurement	thyroglobulin measurement	51	1	0	1	1	3.11946e-05	3.11946e-05	0.00308886	1	0.0196078	0.0384615	0.0196078	rs4012172-rs967367	http://www.ebi.ac.uk/efo/EFO_0005128	Cardiovascular measurement	http://www.ebi.ac.uk/efo/EFO_0004298	http://www.ebi.ac.uk/efo/EFO_0010050	Other measurement	http://www.ebi.ac.uk/efo/EFO_0001444
albumin:globulin ratio measurement	fatty acid measurement, fetal genotype effect measurement, breast milk measurement	51	1	0	1	1	3.11946e-05	3.11946e-05	0.00308886	1	0.0196078	0.0384615	0.0196078	rs174556-rs174548	http://www.ebi.ac.uk/efo/EFO_0005128	Cardiovascular measurement	http://www.ebi.ac.uk/efo/EFO_0004298	http://www.ebi.ac.uk/efo/EFO_0005110, http://www.ebi.ac.uk/efo/EFO_0007959, http://www.ebi.ac.uk/efo/EFO_0009092	Other measurement,Lipid or lipoprotein measurement	http://www.ebi.ac.uk/efo/EFO_0004529,http://www.ebi.ac.uk/efo/EFO_0001444
albumin:globulin ratio measurement	fasting blood glucose measurement, asthma	51	1	0	1	1	3.11946e-05	3.11946e-05	0.00308886	1	0.0196078	0.0384615	0.0196078	rs174583-rs174548	http://www.ebi.ac.uk/efo/EFO_0005128	Cardiovascular measurement	http://www.ebi.ac.uk/efo/EFO_0004298	http://www.ebi.ac.uk/efo/EFO_0004465, http://www.ebi.ac.uk/efo/EFO_0000270	Other measurement,Other disease	http://www.ebi.ac.uk/efo/EFO_0000408,http://www.ebi.ac.uk/efo/EFO_0001444
albumin:globulin ratio measurement	leptin measurement, HOMA-IR	51	1	0	1	1	3.11946e-05	3.11946e-05	0.00308886	1	0.0196078	0.0384615	0.0196078	rs780094-rs1313566	http://www.ebi.ac.uk/efo/EFO_0005128	Cardiovascular measurement	http://www.ebi.ac.uk/efo/EFO_0004298	http://www.ebi.ac.uk/efo/EFO_0005000, http://www.ebi.ac.uk/efo/EFO_0004501	Other measurement	http://www.ebi.ac.uk/efo/EFO_0001444
albumin:globulin ratio measurement	leptin measurement, fasting blood insulin measurement	51	1	0	1	1	3.11946e-05	3.11946e-05	0.00308886	1	0.0196078	0.0384615	0.0196078	rs780094-rs1313566	http://www.ebi.ac.uk/efo/EFO_0005128	Cardiovascular measurement	http://www.ebi.ac.uk/efo/EFO_0004298	http://www.ebi.ac.uk/efo/EFO_0005000, http://www.ebi.ac.uk/efo/EFO_0004466	Other measurement	http://www.ebi.ac.uk/efo/EFO_0001444
allergy, asthma	anti-Epstein Barr virus antibody measurement	51	1	0	1	1	3.11946e-05	3.11946e-05	0.00308886	1	0.0196078	0.0384615	0.0196078	rs9272371-rs9273374	http://www.ebi.ac.uk/efo/EFO_0003785, http://www.ebi.ac.uk/efo/EFO_0000270	Immune system disorder,Other disease	http://www.ebi.ac.uk/efo/EFO_0000408,http://www.ebi.ac.uk/efo/EFO_0000540	http://www.ebi.ac.uk/efo/EFO_0009273	Other measurement	http://www.ebi.ac.uk/efo/EFO_0001444
albumin:globulin ratio measurement	urinary sodium to potassium ratio	51	1	0	1	1	3.11946e-05	3.11946e-05	0.00308886	1	0.0196078	0.0384615	0.0196078	rs1313566-rs4665972	http://www.ebi.ac.uk/efo/EFO_0005128	Cardiovascular measurement	http://www.ebi.ac.uk/efo/EFO_0004298	http://www.ebi.ac.uk/efo/EFO_0009884	Other measurement	http://www.ebi.ac.uk/efo/EFO_0001444
albumin:globulin ratio measurement	dihomo-gamma-linolenic acid measurement	51	1	1	0	1	3.11946e-05	3.11946e-05	0.00308886	1	0.0196078	0.0384615	0.0196078	rs174548	http://www.ebi.ac.uk/efo/EFO_0005128	Cardiovascular measurement	http://www.ebi.ac.uk/efo/EFO_0004298	http://www.ebi.ac.uk/efo/EFO_0007763	Lipid or lipoprotein measurement	http://www.ebi.ac.uk/efo/EFO_0004529
albumin:globulin ratio measurement	lysophosphatidylcholine 20:3 measurement	51	1	0	1	1	3.11946e-05	3.11946e-05	0.00308886	1	0.0196078	0.0384615	0.0196078	rs968567-rs174548	http://www.ebi.ac.uk/efo/EFO_0005128	Cardiovascular measurement	http://www.ebi.ac.uk/efo/EFO_0004298	http://www.ebi.ac.uk/efo/EFO_0010362	Lipid or lipoprotein measurement	http://www.ebi.ac.uk/efo/EFO_0004529
albumin:globulin ratio measurement	lysophosphatidylcholine 20:4 measurement	51	1	0	1	1	3.11946e-05	3.11946e-05	0.00308886	1	0.0196078	0.0384615	0.0196078	rs174550-rs174548	http://www.ebi.ac.uk/efo/EFO_0005128	Cardiovascular measurement	http://www.ebi.ac.uk/efo/EFO_0004298	http://www.ebi.ac.uk/efo/EFO_0010363	Lipid or lipoprotein measurement	http://www.ebi.ac.uk/efo/EFO_0004529
albumin:globulin ratio measurement	delta-6 desaturase measurement	51	1	1	0	1	3.11946e-05	3.11946e-05	0.00308886	1	0.0196078	0.0384615	0.0196078	rs174548	http://www.ebi.ac.uk/efo/EFO_0005128	Cardiovascular measurement	http://www.ebi.ac.uk/efo/EFO_0004298	http://www.ebi.ac.uk/efo/EFO_0007765	Other measurement	http://www.ebi.ac.uk/efo/EFO_0001444
albumin:globulin ratio measurement	triacylglycerol 50:3 measurement	51	1	0	1	1	3.11946e-05	3.11946e-05	0.00308886	1	0.0196078	0.0384615	0.0196078	rs1313566-rs1260326	http://www.ebi.ac.uk/efo/EFO_0005128	Cardiovascular measurement	http://www.ebi.ac.uk/efo/EFO_0004298	http://www.ebi.ac.uk/efo/EFO_0010410	Lipid or lipoprotein measurement	http://www.ebi.ac.uk/efo/EFO_0004529
albumin:globulin ratio measurement	lysophosphatidylcholine 20:5 measurement	51	1	1	0	1	3.11946e-05	3.11946e-05	0.00308886	1	0.0196078	0.0384615	0.0196078	rs174548	http://www.ebi.ac.uk/efo/EFO_0005128	Cardiovascular measurement	http://www.ebi.ac.uk/efo/EFO_0004298	http://www.ebi.ac.uk/efo/EFO_0010364	Lipid or lipoprotein measurement	http://www.ebi.ac.uk/efo/EFO_0004529
albumin:globulin ratio measurement	lysophosphatidylcholine 22:6 measurement	51	1	0	1	1	3.11946e-05	3.11946e-05	0.00308886	1	0.0196078	0.0384615	0.0196078	rs174550-rs174548	http://www.ebi.ac.uk/efo/EFO_0005128	Cardiovascular measurement	http://www.ebi.ac.uk/efo/EFO_0004298	http://www.ebi.ac.uk/efo/EFO_0010365	Lipid or lipoprotein measurement	http://www.ebi.ac.uk/efo/EFO_0004529
albumin:globulin ratio measurement	lysophosphatidylethanolamine 18:2 measurement	51	1	0	1	1	3.11946e-05	3.11946e-05	0.00308886	1	0.0196078	0.0384615	0.0196078	rs4246215-rs174548	http://www.ebi.ac.uk/efo/EFO_0005128	Cardiovascular measurement	http://www.ebi.ac.uk/efo/EFO_0004298	http://www.ebi.ac.uk/efo/EFO_0010369	Lipid or lipoprotein measurement	http://www.ebi.ac.uk/efo/EFO_0004529
albumin:globulin ratio measurement	mannose measurement, blood metabolite measurement	51	1	0	1	1	3.11946e-05	3.11946e-05	0.00308886	1	0.0196078	0.0384615	0.0196078	rs1313566-rs1260326	http://www.ebi.ac.uk/efo/EFO_0005128	Cardiovascular measurement	http://www.ebi.ac.uk/efo/EFO_0004298	http://www.ebi.ac.uk/efo/EFO_0006958, http://www.ebi.ac.uk/efo/EFO_0005664	Other measurement	http://www.ebi.ac.uk/efo/EFO_0001444
albumin:globulin ratio measurement	docosahexaenoic acid measurement, metabolic syndrome	51	1	0	1	1	3.11946e-05	3.11946e-05	0.00308886	1	0.0196078	0.0384615	0.0196078	rs174547-rs174548	http://www.ebi.ac.uk/efo/EFO_0005128	Cardiovascular measurement	http://www.ebi.ac.uk/efo/EFO_0004298	http://www.ebi.ac.uk/efo/EFO_0007761, http://www.ebi.ac.uk/efo/EFO_0000195	Metabolic disorder,Lipid or lipoprotein measurement	http://www.ebi.ac.uk/efo/EFO_0004529,http://www.ebi.ac.uk/efo/EFO_0000589
albumin:globulin ratio measurement	fatty acid measurement, linolenic acid measurement	51	1	0	1	1	3.11946e-05	3.11946e-05	0.00308886	1	0.0196078	0.0384615	0.0196078	rs174601-rs174548	http://www.ebi.ac.uk/efo/EFO_0005128	Cardiovascular measurement	http://www.ebi.ac.uk/efo/EFO_0004298	http://www.ebi.ac.uk/efo/EFO_0005110, http://www.ebi.ac.uk/efo/EFO_0006811	Lipid or lipoprotein measurement	http://www.ebi.ac.uk/efo/EFO_0004529
bipolar disorder	phosphatidylcholine 32:1 measurement	51	1	0	1	1	3.11946e-05	3.11946e-05	0.00308886	1	0.0196078	0.0384615	0.0196078	rs174576-rs174541	http://www.ebi.ac.uk/efo/EFO_0000289	Neurological disorder	http://www.ebi.ac.uk/efo/EFO_0000618	http://www.ebi.ac.uk/efo/EFO_0010373	Lipid or lipoprotein measurement	http://www.ebi.ac.uk/efo/EFO_0004529
bipolar disorder	triacylglycerol 58:10 measurement	51	1	0	1	1	3.11946e-05	3.11946e-05	0.00308886	1	0.0196078	0.0384615	0.0196078	rs174576-rs174548	http://www.ebi.ac.uk/efo/EFO_0000289	Neurological disorder	http://www.ebi.ac.uk/efo/EFO_0000618	http://www.ebi.ac.uk/efo/EFO_0010437	Lipid or lipoprotein measurement	http://www.ebi.ac.uk/efo/EFO_0004529
bipolar disorder	omega-6:omega-3 polyunsaturated fatty acid ratio, metabolic syndrome	51	1	0	1	1	3.11946e-05	3.11946e-05	0.00308886	1	0.0196078	0.0384615	0.0196078	rs174547-rs174576	http://www.ebi.ac.uk/efo/EFO_0000289	Neurological disorder	http://www.ebi.ac.uk/efo/EFO_0000618	http://www.ebi.ac.uk/efo/EFO_0010732, http://www.ebi.ac.uk/efo/EFO_0000195	Metabolic disorder,Lipid or lipoprotein measurement	http://www.ebi.ac.uk/efo/EFO_0004529,http://www.ebi.ac.uk/efo/EFO_0000589
bipolar disorder	mood disorder	51	1	0	1	1	3.11946e-05	3.11946e-05	0.00308886	1	0.0196078	0.0384615	0.0196078	rs2302417-rs2251219	http://www.ebi.ac.uk/efo/EFO_0000289	Neurological disorder	http://www.ebi.ac.uk/efo/EFO_0000618	http://www.ebi.ac.uk/efo/EFO_0004247	Neurological disorder	http://www.ebi.ac.uk/efo/EFO_0000618
bipolar disorder	lysophosphatidylethanolamine 18:2 measurement	51	1	0	1	1	3.11946e-05	3.11946e-05	0.00308886	1	0.0196078	0.0384615	0.0196078	rs174576-rs4246215	http://www.ebi.ac.uk/efo/EFO_0000289	Neurological disorder	http://www.ebi.ac.uk/efo/EFO_0000618	http://www.ebi.ac.uk/efo/EFO_0010369	Lipid or lipoprotein measurement	http://www.ebi.ac.uk/efo/EFO_0004529
smoking behavior, body mass index	smoking behavior, carbon monoxide exhalation measurement	51	1	0	1	1	3.11946e-05	3.11946e-05	0.00308886	1	0.0196078	0.0384615	0.0196078	rs12902602-rs55958997	http://www.ebi.ac.uk/efo/EFO_0004318, http://www.ebi.ac.uk/efo/EFO_0004340	Biological process,Body measurement	http://purl.obolibrary.org/obo/GO_0008150,http://www.ebi.ac.uk/efo/EFO_0004324	http://www.ebi.ac.uk/efo/EFO_0004318, http://www.ebi.ac.uk/efo/EFO_0006520	Biological process,Other measurement	http://purl.obolibrary.org/obo/GO_0008150,http://www.ebi.ac.uk/efo/EFO_0001444
chronic kidney disease	serum metabolite measurement, glycine measurement	51	1	0	1	1	3.11946e-05	3.11946e-05	0.00308886	1	0.0196078	0.0384615	0.0196078	rs1047891-rs715	http://www.ebi.ac.uk/efo/EFO_0003884	Other disease	http://www.ebi.ac.uk/efo/EFO_0000408	http://www.ebi.ac.uk/efo/EFO_0005653, http://www.ebi.ac.uk/efo/EFO_0009767	Other measurement	http://www.ebi.ac.uk/efo/EFO_0001444
bipolar disorder	lysophosphatidylcholine 22:6 measurement	51	1	0	1	1	3.11946e-05	3.11946e-05	0.00308886	1	0.0196078	0.0384615	0.0196078	rs174576-rs174550	http://www.ebi.ac.uk/efo/EFO_0000289	Neurological disorder	http://www.ebi.ac.uk/efo/EFO_0000618	http://www.ebi.ac.uk/efo/EFO_0010365	Lipid or lipoprotein measurement	http://www.ebi.ac.uk/efo/EFO_0004529
bipolar disorder	lysophosphatidylcholine 20:5 measurement	51	1	0	1	1	3.11946e-05	3.11946e-05	0.00308886	1	0.0196078	0.0384615	0.0196078	rs174576-rs174548	http://www.ebi.ac.uk/efo/EFO_0000289	Neurological disorder	http://www.ebi.ac.uk/efo/EFO_0000618	http://www.ebi.ac.uk/efo/EFO_0010364	Lipid or lipoprotein measurement	http://www.ebi.ac.uk/efo/EFO_0004529
chronic kidney disease	serum metabolite measurement, creatine measurement	51	1	0	1	1	3.11946e-05	3.11946e-05	0.00308886	1	0.0196078	0.0384615	0.0196078	rs1047891-rs715	http://www.ebi.ac.uk/efo/EFO_0003884	Other disease	http://www.ebi.ac.uk/efo/EFO_0000408	http://www.ebi.ac.uk/efo/EFO_0005653, http://www.ebi.ac.uk/efo/EFO_0010472	Other measurement	http://www.ebi.ac.uk/efo/EFO_0001444
chronic kidney disease	serum homoarginine measurement	51	1	0	1	1	3.11946e-05	3.11946e-05	0.00308886	1	0.0196078	0.0384615	0.0196078	rs1153858-rs1145077	http://www.ebi.ac.uk/efo/EFO_0003884	Other disease	http://www.ebi.ac.uk/efo/EFO_0000408	http://www.ebi.ac.uk/efo/EFO_0005421	Other measurement	http://www.ebi.ac.uk/efo/EFO_0001444
glycine measurement	superoxide dismutase [Mn], mitochondrial measurement	51	1	1	0	1	3.11946e-05	3.11946e-05	0.00308886	1	0.0196078	0.0384615	0.0196078	rs2545801	http://www.ebi.ac.uk/efo/EFO_0009767	Other measurement	http://www.ebi.ac.uk/efo/EFO_0001444	http://www.ebi.ac.uk/efo/EFO_0008294	Other measurement	http://www.ebi.ac.uk/efo/EFO_0001444
glycine measurement	serum metabolite measurement, glycine measurement	51	1	1	0	1	3.11946e-05	3.11946e-05	0.00308886	1	0.0196078	0.0384615	0.0196078	rs715	http://www.ebi.ac.uk/efo/EFO_0009767	Other measurement	http://www.ebi.ac.uk/efo/EFO_0001444	http://www.ebi.ac.uk/efo/EFO_0005653, http://www.ebi.ac.uk/efo/EFO_0009767	Other measurement	http://www.ebi.ac.uk/efo/EFO_0001444
glycine measurement	serum metabolite measurement, creatine measurement	51	1	1	0	1	3.11946e-05	3.11946e-05	0.00308886	1	0.0196078	0.0384615	0.0196078	rs715	http://www.ebi.ac.uk/efo/EFO_0009767	Other measurement	http://www.ebi.ac.uk/efo/EFO_0001444	http://www.ebi.ac.uk/efo/EFO_0005653, http://www.ebi.ac.uk/efo/EFO_0010472	Other measurement	http://www.ebi.ac.uk/efo/EFO_0001444
smoking behavior, body mass index	smoking status measurement, chronic obstructive pulmonary disease, carbon monoxide exhalation measurement	51	1	0	1	1	3.11946e-05	3.11946e-05	0.00308886	1	0.0196078	0.0384615	0.0196078	rs12902602-rs12914385	http://www.ebi.ac.uk/efo/EFO_0004318, http://www.ebi.ac.uk/efo/EFO_0004340	Biological process,Body measurement	http://purl.obolibrary.org/obo/GO_0008150,http://www.ebi.ac.uk/efo/EFO_0004324	http://www.ebi.ac.uk/efo/EFO_0006527, http://www.ebi.ac.uk/efo/EFO_0000341, http://www.ebi.ac.uk/efo/EFO_0006520	Other measurement,Other disease	http://www.ebi.ac.uk/efo/EFO_0000408,http://www.ebi.ac.uk/efo/EFO_0001444
glycine measurement	osteosarcoma, overall survival	51	1	0	1	1	3.11946e-05	3.11946e-05	0.00308886	1	0.0196078	0.0384615	0.0196078	rs55933544-rs17591030	http://www.ebi.ac.uk/efo/EFO_0009767	Other measurement	http://www.ebi.ac.uk/efo/EFO_0001444	http://www.ebi.ac.uk/efo/EFO_0000637, http://www.ebi.ac.uk/efo/EFO_0000638	Cancer,Other measurement	http://www.ebi.ac.uk/efo/EFO_0000616,http://www.ebi.ac.uk/efo/EFO_0001444
chronic kidney disease	creatinine measurement, glomerular filtration rate, diabetes mellitus	51	1	0	1	1	3.11946e-05	3.11946e-05	0.00308886	1	0.0196078	0.0384615	0.0196078	rs13329952-rs12917707	http://www.ebi.ac.uk/efo/EFO_0003884	Other disease	http://www.ebi.ac.uk/efo/EFO_0000408	http://www.ebi.ac.uk/efo/EFO_0004518, http://www.ebi.ac.uk/efo/EFO_0005208, http://www.ebi.ac.uk/efo/EFO_0000400	Other measurement,Metabolic disorder	http://www.ebi.ac.uk/efo/EFO_0000589,http://www.ebi.ac.uk/efo/EFO_0001444
bipolar disorder	lysophosphatidylcholine 20:4 measurement	51	1	0	1	1	3.11946e-05	3.11946e-05	0.00308886	1	0.0196078	0.0384615	0.0196078	rs174576-rs174550	http://www.ebi.ac.uk/efo/EFO_0000289	Neurological disorder	http://www.ebi.ac.uk/efo/EFO_0000618	http://www.ebi.ac.uk/efo/EFO_0010363	Lipid or lipoprotein measurement	http://www.ebi.ac.uk/efo/EFO_0004529
bipolar disorder	dihomo-gamma-linolenic acid measurement	51	1	0	1	1	3.11946e-05	3.11946e-05	0.00308886	1	0.0196078	0.0384615	0.0196078	rs174576-rs174548	http://www.ebi.ac.uk/efo/EFO_0000289	Neurological disorder	http://www.ebi.ac.uk/efo/EFO_0000618	http://www.ebi.ac.uk/efo/EFO_0007763	Lipid or lipoprotein measurement	http://www.ebi.ac.uk/efo/EFO_0004529
bipolar disorder	fatty acid measurement, fetal genotype effect measurement, breast milk measurement	51	1	0	1	1	3.11946e-05	3.11946e-05	0.00308886	1	0.0196078	0.0384615	0.0196078	rs174576-rs174556	http://www.ebi.ac.uk/efo/EFO_0000289	Neurological disorder	http://www.ebi.ac.uk/efo/EFO_0000618	http://www.ebi.ac.uk/efo/EFO_0005110, http://www.ebi.ac.uk/efo/EFO_0007959, http://www.ebi.ac.uk/efo/EFO_0009092	Other measurement,Lipid or lipoprotein measurement	http://www.ebi.ac.uk/efo/EFO_0004529,http://www.ebi.ac.uk/efo/EFO_0001444
bipolar disorder	fasting blood glucose measurement, asthma	51	1	0	1	1	3.11946e-05	3.11946e-05	0.00308886	1	0.0196078	0.0384615	0.0196078	rs174576-rs174583	http://www.ebi.ac.uk/efo/EFO_0000289	Neurological disorder	http://www.ebi.ac.uk/efo/EFO_0000618	http://www.ebi.ac.uk/efo/EFO_0004465, http://www.ebi.ac.uk/efo/EFO_0000270	Other measurement,Other disease	http://www.ebi.ac.uk/efo/EFO_0000408,http://www.ebi.ac.uk/efo/EFO_0001444
bipolar disorder	phosphatidylcholine 34:2 measurement	51	1	0	1	1	3.11946e-05	3.11946e-05	0.00308886	1	0.0196078	0.0384615	0.0196078	rs174576-rs174574	http://www.ebi.ac.uk/efo/EFO_0000289	Neurological disorder	http://www.ebi.ac.uk/efo/EFO_0000618	http://www.ebi.ac.uk/efo/EFO_0010376	Lipid or lipoprotein measurement	http://www.ebi.ac.uk/efo/EFO_0004529
bipolar disorder	docosahexaenoic acid measurement, metabolic syndrome	51	1	0	1	1	3.11946e-05	3.11946e-05	0.00308886	1	0.0196078	0.0384615	0.0196078	rs174547-rs174576	http://www.ebi.ac.uk/efo/EFO_0000289	Neurological disorder	http://www.ebi.ac.uk/efo/EFO_0000618	http://www.ebi.ac.uk/efo/EFO_0007761, http://www.ebi.ac.uk/efo/EFO_0000195	Metabolic disorder,Lipid or lipoprotein measurement	http://www.ebi.ac.uk/efo/EFO_0004529,http://www.ebi.ac.uk/efo/EFO_0000589
smoking behavior, body mass index	sugar sweetened beverage consumption measurement	51	1	0	1	1	3.11946e-05	3.11946e-05	0.00308886	1	0.0196078	0.0384615	0.0196078	rs1558902-rs55872725	http://www.ebi.ac.uk/efo/EFO_0004318, http://www.ebi.ac.uk/efo/EFO_0004340	Biological process,Body measurement	http://purl.obolibrary.org/obo/GO_0008150,http://www.ebi.ac.uk/efo/EFO_0004324	http://www.ebi.ac.uk/efo/EFO_0010097	Other measurement	http://www.ebi.ac.uk/efo/EFO_0001444
bipolar disorder	delta-6 desaturase measurement	51	1	0	1	1	3.11946e-05	3.11946e-05	0.00308886	1	0.0196078	0.0384615	0.0196078	rs174576-rs174548	http://www.ebi.ac.uk/efo/EFO_0000289	Neurological disorder	http://www.ebi.ac.uk/efo/EFO_0000618	http://www.ebi.ac.uk/efo/EFO_0007765	Other measurement	http://www.ebi.ac.uk/efo/EFO_0001444
bipolar disorder	cholesteryl ester 20:5 measurement	51	1	0	1	1	3.11946e-05	3.11946e-05	0.00308886	1	0.0196078	0.0384615	0.0196078	rs174576-rs174548	http://www.ebi.ac.uk/efo/EFO_0000289	Neurological disorder	http://www.ebi.ac.uk/efo/EFO_0000618	http://www.ebi.ac.uk/efo/EFO_0010349	Lipid or lipoprotein measurement	http://www.ebi.ac.uk/efo/EFO_0004529
bipolar disorder	phosphatidylcholine 40:6 measurement	51	1	0	1	1	3.11946e-05	3.11946e-05	0.00308886	1	0.0196078	0.0384615	0.0196078	rs174576-rs174535	http://www.ebi.ac.uk/efo/EFO_0000289	Neurological disorder	http://www.ebi.ac.uk/efo/EFO_0000618	http://www.ebi.ac.uk/efo/EFO_0010389	Lipid or lipoprotein measurement	http://www.ebi.ac.uk/efo/EFO_0004529
bipolar disorder	fatty acid measurement, linolenic acid measurement	51	1	0	1	1	3.11946e-05	3.11946e-05	0.00308886	1	0.0196078	0.0384615	0.0196078	rs174576-rs174601	http://www.ebi.ac.uk/efo/EFO_0000289	Neurological disorder	http://www.ebi.ac.uk/efo/EFO_0000618	http://www.ebi.ac.uk/efo/EFO_0005110, http://www.ebi.ac.uk/efo/EFO_0006811	Lipid or lipoprotein measurement	http://www.ebi.ac.uk/efo/EFO_0004529
bipolar disorder	triacylglycerol 54:4 measurement	51	1	0	1	1	3.11946e-05	3.11946e-05	0.00308886	1	0.0196078	0.0384615	0.0196078	rs174576-rs174550	http://www.ebi.ac.uk/efo/EFO_0000289	Neurological disorder	http://www.ebi.ac.uk/efo/EFO_0000618	http://www.ebi.ac.uk/efo/EFO_0010422	Lipid or lipoprotein measurement	http://www.ebi.ac.uk/efo/EFO_0004529
smoking behavior, body mass index	sugar consumption measurement	51	1	0	1	1	3.11946e-05	3.11946e-05	0.00308886	1	0.0196078	0.0384615	0.0196078	rs1558902-rs11642841	http://www.ebi.ac.uk/efo/EFO_0004318, http://www.ebi.ac.uk/efo/EFO_0004340	Biological process,Body measurement	http://purl.obolibrary.org/obo/GO_0008150,http://www.ebi.ac.uk/efo/EFO_0004324	http://www.ebi.ac.uk/efo/EFO_0010158	Other measurement	http://www.ebi.ac.uk/efo/EFO_0001444
smoking behavior, body mass index	smoking status measurement, pulmonary function measurement	51	1	0	1	1	3.11946e-05	3.11946e-05	0.00308886	1	0.0196078	0.0384615	0.0196078	rs8040868-rs12902602	http://www.ebi.ac.uk/efo/EFO_0004318, http://www.ebi.ac.uk/efo/EFO_0004340	Biological process,Body measurement	http://purl.obolibrary.org/obo/GO_0008150,http://www.ebi.ac.uk/efo/EFO_0004324	http://www.ebi.ac.uk/efo/EFO_0006527, http://www.ebi.ac.uk/efo/EFO_0003892	Other measurement	http://www.ebi.ac.uk/efo/EFO_0001444
Microalbuminuria, type 2 diabetes nephropathy	smoking behavior, body mass index	1	51	0	1	1	3.11946e-05	3.11946e-05	0.00308886	1	0.0196078	0.0384615	0.0196078	rs1558902-rs56094641	http://purl.obolibrary.org/obo/HP_0012594, http://www.ebi.ac.uk/efo/EFO_0004997	Metabolic disorder,Other trait	http://www.ebi.ac.uk/efo/EFO_0000589,http://www.ebi.ac.uk/efo/EFO_0000001	http://www.ebi.ac.uk/efo/EFO_0004318, http://www.ebi.ac.uk/efo/EFO_0004340	Biological process,Body measurement	http://purl.obolibrary.org/obo/GO_0008150,http://www.ebi.ac.uk/efo/EFO_0004324
GFR change measurement	chronic kidney disease	1	51	0	1	1	3.11946e-05	3.11946e-05	0.00308886	1	0.0196078	0.0384615	0.0196078	rs13329952-rs12917707	http://www.ebi.ac.uk/efo/EFO_0006829	Other measurement	http://www.ebi.ac.uk/efo/EFO_0001444	http://www.ebi.ac.uk/efo/EFO_0003884	Other disease	http://www.ebi.ac.uk/efo/EFO_0000408
non-grapefruit juice consumption measurement	smoking behavior, body mass index	1	51	0	1	1	3.11946e-05	3.11946e-05	0.00308886	1	0.0196078	0.0384615	0.0196078	rs1558902-rs9972653	http://www.ebi.ac.uk/efo/EFO_0010095	Other measurement	http://www.ebi.ac.uk/efo/EFO_0001444	http://www.ebi.ac.uk/efo/EFO_0004318, http://www.ebi.ac.uk/efo/EFO_0004340	Biological process,Body measurement	http://purl.obolibrary.org/obo/GO_0008150,http://www.ebi.ac.uk/efo/EFO_0004324
chronic obstructive pulmonary disease, smoking behaviour measurement	smoking behavior, body mass index	1	51	0	1	1	3.11946e-05	3.11946e-05	0.00308886	1	0.0196078	0.0384615	0.0196078	rs12902602-rs8192482	http://www.ebi.ac.uk/efo/EFO_0000341, http://www.ebi.ac.uk/efo/EFO_0005671	Other measurement,Other disease	http://www.ebi.ac.uk/efo/EFO_0000408,http://www.ebi.ac.uk/efo/EFO_0001444	http://www.ebi.ac.uk/efo/EFO_0004318, http://www.ebi.ac.uk/efo/EFO_0004340	Biological process,Body measurement	http://purl.obolibrary.org/obo/GO_0008150,http://www.ebi.ac.uk/efo/EFO_0004324
coronary heart disease, myocardial infarction	glycine measurement	1	51	0	1	1	3.11946e-05	3.11946e-05	0.00308886	1	0.0196078	0.0384615	0.0196078	rs676996-rs514659	http://www.ebi.ac.uk/efo/EFO_0001645, http://www.ebi.ac.uk/efo/EFO_0000612	Cardiovascular disease	http://www.ebi.ac.uk/efo/EFO_0000319	http://www.ebi.ac.uk/efo/EFO_0009767	Other measurement	http://www.ebi.ac.uk/efo/EFO_0001444
clinical laboratory measurement, glucose measurement	smoking behavior, body mass index	1	51	1	0	1	3.11946e-05	3.11946e-05	0.00308886	1	0.0196078	0.0384615	0.0196078	rs7903146	http://www.ebi.ac.uk/efo/EFO_0004297, http://www.ebi.ac.uk/efo/EFO_0004468	Other measurement	http://www.ebi.ac.uk/efo/EFO_0001444	http://www.ebi.ac.uk/efo/EFO_0004318, http://www.ebi.ac.uk/efo/EFO_0004340	Biological process,Body measurement	http://purl.obolibrary.org/obo/GO_0008150,http://www.ebi.ac.uk/efo/EFO_0004324
alkaline phosphatase measurement, clinical laboratory measurement	glycine measurement	1	51	0	1	1	3.11946e-05	3.11946e-05	0.00308886	1	0.0196078	0.0384615	0.0196078	rs505922-rs676996	http://www.ebi.ac.uk/efo/EFO_0004533, http://www.ebi.ac.uk/efo/EFO_0004297	Liver enzyme measurement,Other measurement	http://www.ebi.ac.uk/efo/EFO_0004582,http://www.ebi.ac.uk/efo/EFO_0001444	http://www.ebi.ac.uk/efo/EFO_0009767	Other measurement	http://www.ebi.ac.uk/efo/EFO_0001444
antipsychotic drug related weight gain	smoking behavior, body mass index	1	51	0	1	1	3.11946e-05	3.11946e-05	0.00308886	1	0.0196078	0.0384615	0.0196078	rs489693-rs6567160	http://www.ebi.ac.uk/efo/EFO_0004567	Other trait	http://www.ebi.ac.uk/efo/EFO_0000001	http://www.ebi.ac.uk/efo/EFO_0004318, http://www.ebi.ac.uk/efo/EFO_0004340	Biological process,Body measurement	http://purl.obolibrary.org/obo/GO_0008150,http://www.ebi.ac.uk/efo/EFO_0004324
adult onset asthma, fasting blood glucose measurement	bipolar disorder	1	51	0	1	1	3.11946e-05	3.11946e-05	0.00308886	1	0.0196078	0.0384615	0.0196078	rs174576-rs174583	http://www.ebi.ac.uk/efo/EFO_1002011, http://www.ebi.ac.uk/efo/EFO_0004465	Other measurement,Other disease	http://www.ebi.ac.uk/efo/EFO_0000408,http://www.ebi.ac.uk/efo/EFO_0001444	http://www.ebi.ac.uk/efo/EFO_0000289	Neurological disorder	http://www.ebi.ac.uk/efo/EFO_0000618
alanine measurement	albumin:globulin ratio measurement	1	51	0	1	1	3.11946e-05	3.11946e-05	0.00308886	1	0.0196078	0.0384615	0.0196078	rs1313566-rs1260326	http://www.ebi.ac.uk/efo/EFO_0009765	Other measurement	http://www.ebi.ac.uk/efo/EFO_0001444	http://www.ebi.ac.uk/efo/EFO_0005128	Cardiovascular measurement	http://www.ebi.ac.uk/efo/EFO_0004298
lung carcinoma, family history of lung cancer	smoking behavior, body mass index	1	51	0	1	1	3.11946e-05	3.11946e-05	0.00308886	1	0.0196078	0.0384615	0.0196078	rs8040868-rs12902602	http://www.ebi.ac.uk/efo/EFO_0001071, http://www.ebi.ac.uk/efo/EFO_0006953	Cancer,Other measurement	http://www.ebi.ac.uk/efo/EFO_0000616,http://www.ebi.ac.uk/efo/EFO_0001444	http://www.ebi.ac.uk/efo/EFO_0004318, http://www.ebi.ac.uk/efo/EFO_0004340	Biological process,Body measurement	http://purl.obolibrary.org/obo/GO_0008150,http://www.ebi.ac.uk/efo/EFO_0004324
Ischemic stroke, von Willebrand factor measurement, homocysteine measurement	glycine measurement	1	51	0	1	1	3.11946e-05	3.11946e-05	0.00308886	1	0.0196078	0.0384615	0.0196078	rs505922-rs676996	http://purl.obolibrary.org/obo/HP_0002140, http://www.ebi.ac.uk/efo/EFO_0004629, http://www.ebi.ac.uk/efo/EFO_0004578	Hematological measurement,Other trait,Cardiovascular measurement	http://www.ebi.ac.uk/efo/EFO_0004298,http://www.ebi.ac.uk/efo/EFO_0000001,http://www.ebi.ac.uk/efo/EFO_0004503	http://www.ebi.ac.uk/efo/EFO_0009767	Other measurement	http://www.ebi.ac.uk/efo/EFO_0001444
chronic obstructive pulmonary disease, body mass index	smoking behavior, body mass index	1	51	0	1	1	3.11946e-05	3.11946e-05	0.00308886	1	0.0196078	0.0384615	0.0196078	rs1558902-rs8050136	http://www.ebi.ac.uk/efo/EFO_0000341, http://www.ebi.ac.uk/efo/EFO_0004340	Body measurement,Other disease	http://www.ebi.ac.uk/efo/EFO_0004324,http://www.ebi.ac.uk/efo/EFO_0000408	http://www.ebi.ac.uk/efo/EFO_0004318, http://www.ebi.ac.uk/efo/EFO_0004340	Biological process,Body measurement	http://purl.obolibrary.org/obo/GO_0008150,http://www.ebi.ac.uk/efo/EFO_0004324
Epstein Barr virus nuclear antigen-1 seropositivity	allergy, asthma	1	51	0	1	1	3.11946e-05	3.11946e-05	0.00308886	1	0.0196078	0.0384615	0.0196078	rs9272371-rs9273374	http://www.ebi.ac.uk/efo/EFO_0009271	Other measurement	http://www.ebi.ac.uk/efo/EFO_0001444	http://www.ebi.ac.uk/efo/EFO_0003785, http://www.ebi.ac.uk/efo/EFO_0000270	Immune system disorder,Other disease	http://www.ebi.ac.uk/efo/EFO_0000408,http://www.ebi.ac.uk/efo/EFO_0000540
adult onset asthma, fasting blood glucose measurement	albumin:globulin ratio measurement	1	51	0	1	1	3.11946e-05	3.11946e-05	0.00308886	1	0.0196078	0.0384615	0.0196078	rs174583-rs174548	http://www.ebi.ac.uk/efo/EFO_1002011, http://www.ebi.ac.uk/efo/EFO_0004465	Other measurement,Other disease	http://www.ebi.ac.uk/efo/EFO_0000408,http://www.ebi.ac.uk/efo/EFO_0001444	http://www.ebi.ac.uk/efo/EFO_0005128	Cardiovascular measurement	http://www.ebi.ac.uk/efo/EFO_0004298
insulin measurement, glucose tolerance test	smoking behavior, body mass index	1	51	0	1	1	3.11946e-05	3.11946e-05	0.00308886	1	0.0196078	0.0384615	0.0196078	rs2287019-rs1800437	http://www.ebi.ac.uk/efo/EFO_0004467, http://www.ebi.ac.uk/efo/EFO_0004307	Other measurement	http://www.ebi.ac.uk/efo/EFO_0001444	http://www.ebi.ac.uk/efo/EFO_0004318, http://www.ebi.ac.uk/efo/EFO_0004340	Biological process,Body measurement	http://purl.obolibrary.org/obo/GO_0008150,http://www.ebi.ac.uk/efo/EFO_0004324
hair color	reticulocyte count	252	379	1	2	3	0.0584183	3.12057e-05	0.00308988	1	0.00477707	0.00950872	0.0120038	rs7314031-rs11066284|rs13300853-rs12350739|rs9939914	http://www.ebi.ac.uk/efo/EFO_0003924	Other trait	http://www.ebi.ac.uk/efo/EFO_0000001	http://www.ebi.ac.uk/efo/EFO_0007986	Hematological measurement	http://www.ebi.ac.uk/efo/EFO_0004503
BMI-adjusted hip circumference	metabolic syndrome	99	132	0	2	2	0.00799315	3.12221e-05	0.00309141	1	0.00873362	0.017316	0.0175403	rs16894959-rs11754773|rs10187501-rs10195252	http://www.ebi.ac.uk/efo/EFO_0008039	Body measurement	http://www.ebi.ac.uk/efo/EFO_0004324	http://www.ebi.ac.uk/efo/EFO_0000195	Metabolic disorder	http://www.ebi.ac.uk/efo/EFO_0000589
albumin:globulin ratio measurement	childhood onset asthma	51	257	1	1	2	0.008017	3.1224e-05	0.00309152	1	0.00653595	0.012987	0.0130444	rs71421264|rs1716183-rs1727319	http://www.ebi.ac.uk/efo/EFO_0005128	Cardiovascular measurement	http://www.ebi.ac.uk/efo/EFO_0004298	http://www.ebi.ac.uk/efo/EFO_0004591	Other disease	http://www.ebi.ac.uk/efo/EFO_0000408
breast carcinoma	multisite chronic pain	337	39	0	2	2	0.00803902	3.12328e-05	0.0030923	1	0.00534759	0.0106383	0.010626	rs10888692-rs56168262|rs2183271-rs7072776	http://www.ebi.ac.uk/efo/EFO_0000305	Cancer	http://www.ebi.ac.uk/efo/EFO_0000616	http://www.ebi.ac.uk/efo/EFO_0010100	Other trait	http://www.ebi.ac.uk/efo/EFO_0000001
respiratory system disease	smoking behaviour measurement	103	127	0	2	2	0.0080011	3.1287e-05	0.00309759	1	0.00877193	0.0173913	0.0176191	rs7297175-rs1689510|rs202645-rs9611602	http://www.ebi.ac.uk/efo/EFO_0000684	Other disease	http://www.ebi.ac.uk/efo/EFO_0000408	http://www.ebi.ac.uk/efo/EFO_0005671	Other measurement	http://www.ebi.ac.uk/efo/EFO_0001444
neutrophil count, eosinophil count	resting heart rate	154	85	1	1	2	0.00800661	3.13087e-05	0.00309964	1	0.00843882	0.0167364	0.0169357	rs1260326|rs174555-rs174536	http://www.ebi.ac.uk/efo/EFO_0004833, http://www.ebi.ac.uk/efo/EFO_0004842	Hematological measurement	http://www.ebi.ac.uk/efo/EFO_0004503	http://www.ebi.ac.uk/efo/EFO_0004351	Cardiovascular measurement	http://www.ebi.ac.uk/efo/EFO_0004298
cigarettes per day measurement	uric acid measurement	104	126	1	1	2	0.00801517	3.13978e-05	0.00310821	1	0.00877193	0.0173913	0.0176194	rs10188118-rs6731872|rs79105258	http://www.ebi.ac.uk/efo/EFO_0006525	Other measurement	http://www.ebi.ac.uk/efo/EFO_0001444	http://www.ebi.ac.uk/efo/EFO_0004761	Cardiovascular measurement	http://www.ebi.ac.uk/efo/EFO_0004298
age-related hearing impairment	cup-to-disc ratio measurement	104	126	0	2	2	0.00801517	3.13978e-05	0.00310821	1	0.00877193	0.0173913	0.0176194	rs695567-rs5752776|rs5750494-rs58389158	http://www.ebi.ac.uk/efo/EFO_0005782	Neurological disorder	http://www.ebi.ac.uk/efo/EFO_0000618	http://www.ebi.ac.uk/efo/EFO_0006939	Other measurement	http://www.ebi.ac.uk/efo/EFO_0001444
Calcium channel blocker use measurement	uric acid measurement	104	126	1	1	2	0.00801517	3.13978e-05	0.00310821	1	0.00877193	0.0173913	0.0176194	rs10857147|rs9369409-rs9394948	http://www.ebi.ac.uk/efo/EFO_0009930	Other measurement	http://www.ebi.ac.uk/efo/EFO_0001444	http://www.ebi.ac.uk/efo/EFO_0004761	Cardiovascular measurement	http://www.ebi.ac.uk/efo/EFO_0004298
blood pressure, chronic obstructive pulmonary disease	type II diabetes mellitus	22	605	0	2	2	0.00814117	3.14258e-05	0.0031109	1	0.0032	0.00637959	0.00627857	rs4787486-rs11642430|rs3768321-rs61781370	http://www.ebi.ac.uk/efo/EFO_0004325, http://www.ebi.ac.uk/efo/EFO_0000341	Other measurement,Other disease	http://www.ebi.ac.uk/efo/EFO_0000408,http://www.ebi.ac.uk/efo/EFO_0001444	http://www.ebi.ac.uk/efo/EFO_0001360	Metabolic disorder	http://www.ebi.ac.uk/efo/EFO_0000589
chronic kidney disease	multiple sclerosis	51	258	0	2	2	0.0080482	3.14673e-05	0.00311483	1	0.00651466	0.012945	0.0130016	rs2411192-rs4796224|rs3812036-rs67111717	http://www.ebi.ac.uk/efo/EFO_0003884	Other disease	http://www.ebi.ac.uk/efo/EFO_0000408	http://www.ebi.ac.uk/efo/EFO_0003885	Immune system disorder	http://www.ebi.ac.uk/efo/EFO_0000540
albumin:globulin ratio measurement	multiple sclerosis	51	258	0	2	2	0.0080482	3.14673e-05	0.00311483	1	0.00651466	0.012945	0.0130016	rs1727319-rs7132277|rs71421264-rs12147246	http://www.ebi.ac.uk/efo/EFO_0005128	Cardiovascular measurement	http://www.ebi.ac.uk/efo/EFO_0004298	http://www.ebi.ac.uk/efo/EFO_0003885	Immune system disorder	http://www.ebi.ac.uk/efo/EFO_0000540
Agents acting on the renin-angiotensin system use measurement	mathematical ability	184	1538	1	3	4	0.173094	3.15092e-05	0.0031188	1	0.00232829	0.00464576	0.00699434	rs17565975-rs4459340|rs332040-rs393155|rs13107325|rs7460226-rs7832708	http://www.ebi.ac.uk/efo/EFO_0009931	Other measurement	http://www.ebi.ac.uk/efo/EFO_0001444	http://www.ebi.ac.uk/efo/EFO_0004875	Biological process	http://purl.obolibrary.org/obo/GO_0008150
bone density	mathematical ability	184	1538	0	4	4	0.173094	3.15092e-05	0.0031188	1	0.00232829	0.00464576	0.00699434	rs2293445-rs12821008|rs1864325-rs62057107|rs4916737-rs6894139|rs11228240-rs2291467-rs3736228	http://www.ebi.ac.uk/efo/EFO_0003923	Other measurement	http://www.ebi.ac.uk/efo/EFO_0001444	http://www.ebi.ac.uk/efo/EFO_0004875	Biological process	http://purl.obolibrary.org/obo/GO_0008150
fibrinogen measurement	monocyte percentage of leukocytes	56	235	0	2	2	0.00804942	3.15206e-05	0.00311985	1	0.00692042	0.0137457	0.0138295	rs547770310-rs7916868|rs34293785-rs1892534	http://www.ebi.ac.uk/efo/EFO_0004623	Hematological measurement	http://www.ebi.ac.uk/efo/EFO_0004503	http://www.ebi.ac.uk/efo/EFO_0007989	Hematological measurement	http://www.ebi.ac.uk/efo/EFO_0004503
balding measurement	metabolic syndrome	728	132	1	2	3	0.0587779	3.15614e-05	0.00312372	1	0.00350058	0.00697674	0.00876237	rs2744977-rs11754773|rs13107325|rs1535-rs174592	http://www.ebi.ac.uk/efo/EFO_0007825	Other measurement	http://www.ebi.ac.uk/efo/EFO_0001444	http://www.ebi.ac.uk/efo/EFO_0000195	Metabolic disorder	http://www.ebi.ac.uk/efo/EFO_0000589
Thyroid preparation use measurement	balding measurement	132	728	0	3	3	0.0587779	3.15614e-05	0.00312372	1	0.00350058	0.00697674	0.00876237	rs3778607-rs9391997|rs174599-rs174592|rs118064296-rs8056260	http://www.ebi.ac.uk/efo/EFO_0009933	Other measurement	http://www.ebi.ac.uk/efo/EFO_0001444	http://www.ebi.ac.uk/efo/EFO_0007825	Other measurement	http://www.ebi.ac.uk/efo/EFO_0001444
apolipoprotein A 1 measurement	systolic blood pressure, alcohol consumption measurement	458	29	0	2	2	0.00812404	3.16334e-05	0.00313066	1	0.00412371	0.00821355	0.00814553	rs3184504-rs7310615|rs8039305-rs1573643	http://www.ebi.ac.uk/efo/EFO_0004614	Lipid or lipoprotein measurement	http://www.ebi.ac.uk/efo/EFO_0004732	http://www.ebi.ac.uk/efo/EFO_0006335, http://www.ebi.ac.uk/efo/EFO_0007878	Other measurement	http://www.ebi.ac.uk/efo/EFO_0001444
MHC class I polypeptide-related sequence A measurement	apolipoprotein A 1 measurement	29	458	0	2	2	0.00812404	3.16334e-05	0.00313066	1	0.00412371	0.00821355	0.00814553	rs9393926-rs3131085|rs2523987-rs2523978	http://www.ebi.ac.uk/efo/EFO_0008233	Other measurement	http://www.ebi.ac.uk/efo/EFO_0001444	http://www.ebi.ac.uk/efo/EFO_0004614	Lipid or lipoprotein measurement	http://www.ebi.ac.uk/efo/EFO_0004732
Diuretic use measurement	mean corpuscular hemoglobin concentration	102	129	0	2	2	0.0080482	3.16563e-05	0.00313267	1	0.00873362	0.017316	0.0175414	rs6483656-rs415895|rs1799945-rs198851	http://www.ebi.ac.uk/efo/EFO_0009928	Other measurement	http://www.ebi.ac.uk/efo/EFO_0001444	http://www.ebi.ac.uk/efo/EFO_0004528	Hematological measurement	http://www.ebi.ac.uk/efo/EFO_0004503
basophil count	mean corpuscular hemoglobin concentration	102	129	0	2	2	0.0080482	3.16563e-05	0.00313267	1	0.00873362	0.017316	0.0175414	rs61823972-rs11579220|rs9320282-rs9487023	http://www.ebi.ac.uk/efo/EFO_0005090	Inflammatory measurement	http://www.ebi.ac.uk/efo/EFO_0004872	http://www.ebi.ac.uk/efo/EFO_0004528	Hematological measurement	http://www.ebi.ac.uk/efo/EFO_0004503
mean corpuscular hemoglobin concentration	urinary albumin to creatinine ratio	129	102	2	0	2	0.0080482	3.16563e-05	0.00313267	1	0.00873362	0.017316	0.0175414	rs28601761|rs334	http://www.ebi.ac.uk/efo/EFO_0004528	Hematological measurement	http://www.ebi.ac.uk/efo/EFO_0004503	http://www.ebi.ac.uk/efo/EFO_0007778	Other measurement	http://www.ebi.ac.uk/efo/EFO_0001444
renal cell carcinoma	triglyceride measurement	18	746	1	1	2	0.00821335	3.1659e-05	0.00313285	1	0.00262467	0.0052356	0.0051195	rs718314|rs4381241-rs1278530	http://www.ebi.ac.uk/efo/EFO_0000681	Cancer	http://www.ebi.ac.uk/efo/EFO_0000616	http://www.ebi.ac.uk/efo/EFO_0004530	Lipid or lipoprotein measurement	http://www.ebi.ac.uk/efo/EFO_0004529
bitter beverage consumption measurement	mathematical ability	9	1538	0	2	2	0.00846657	3.16991e-05	0.0031356	1	0.0012945	0.00258565	0.00244877	rs5758274-rs11090045|rs17685-rs41301394	http://www.ebi.ac.uk/efo/EFO_0010089	Other measurement	http://www.ebi.ac.uk/efo/EFO_0001444	http://www.ebi.ac.uk/efo/EFO_0004875	Biological process	http://purl.obolibrary.org/obo/GO_0008150
fat body mass	mathematical ability	9	1538	0	2	2	0.00846657	3.16991e-05	0.0031356	1	0.0012945	0.00258565	0.00244877	rs2230061-rs2305814|rs4635383-rs16951626	http://www.ebi.ac.uk/efo/EFO_0005409	Other measurement	http://www.ebi.ac.uk/efo/EFO_0001444	http://www.ebi.ac.uk/efo/EFO_0004875	Biological process	http://purl.obolibrary.org/obo/GO_0008150
mathematical ability	unipolar depression, asthma	1538	9	0	2	2	0.00846657	3.16991e-05	0.0031356	1	0.0012945	0.00258565	0.00244877	rs493161-rs71559051|rs396755-rs171697	http://www.ebi.ac.uk/efo/EFO_0004875	Biological process	http://purl.obolibrary.org/obo/GO_0008150	http://www.ebi.ac.uk/efo/EFO_0003761, http://www.ebi.ac.uk/efo/EFO_0000270	Neurological disorder,Other disease	http://www.ebi.ac.uk/efo/EFO_0000618,http://www.ebi.ac.uk/efo/EFO_0000408
granulocyte count	resting heart rate	155	85	1	1	2	0.0080586	3.17169e-05	0.0031356	1	0.00840336	0.0166667	0.016864	rs1260326|rs174555-rs174536	http://www.ebi.ac.uk/efo/EFO_0007987	Hematological measurement	http://www.ebi.ac.uk/efo/EFO_0004503	http://www.ebi.ac.uk/efo/EFO_0004351	Cardiovascular measurement	http://www.ebi.ac.uk/efo/EFO_0004298
alkaline phosphatase measurement	systolic blood pressure	94	1027	1	2	3	0.0590483	3.17448e-05	0.0031356	1	0.00268336	0.00535236	0.00669552	rs281377-rs439523|rs28929474|rs112875651-rs2954021	http://www.ebi.ac.uk/efo/EFO_0004533	Liver enzyme measurement	http://www.ebi.ac.uk/efo/EFO_0004582	http://www.ebi.ac.uk/efo/EFO_0006335	Other measurement	http://www.ebi.ac.uk/efo/EFO_0001444
atrial fibrillation	diastolic blood pressure, alcohol drinking	200	66	0	2	2	0.00807389	3.17749e-05	0.0031356	1	0.00757576	0.0150376	0.0151692	rs34071855-rs284277|rs1458038-rs12509595	http://www.ebi.ac.uk/efo/EFO_0000275	Cardiovascular disease	http://www.ebi.ac.uk/efo/EFO_0000319	http://www.ebi.ac.uk/efo/EFO_0006336, http://www.ebi.ac.uk/efo/EFO_0004329	Biological process,Other measurement	http://purl.obolibrary.org/obo/GO_0008150,http://www.ebi.ac.uk/efo/EFO_0001444
body mass index	chin morphology measurement	2122	46	0	3	3	0.0597052	3.17895e-05	0.0031356	1	0.00138568	0.00276753	0.00342692	rs2347498-rs7826312|rs17336368-rs857601|rs55700449-rs11084553	http://www.ebi.ac.uk/efo/EFO_0004340	Body measurement	http://www.ebi.ac.uk/efo/EFO_0004324	http://www.ebi.ac.uk/efo/EFO_0007842	Other measurement	http://www.ebi.ac.uk/efo/EFO_0001444
Cleft palate, cleft lip	body mass index	46	2122	1	2	3	0.0597052	3.17895e-05	0.0031356	1	0.00138568	0.00276753	0.00342692	rs4759228-rs705704|rs12229654|rs957448-rs12680842	http://purl.obolibrary.org/obo/HP_0000175, http://www.ebi.ac.uk/efo/EFO_0003959	Other trait	http://www.ebi.ac.uk/efo/EFO_0000001	http://www.ebi.ac.uk/efo/EFO_0004340	Body measurement	http://www.ebi.ac.uk/efo/EFO_0004324
aortic root size	multiple sclerosis, diffuse large B-cell lymphoma	13	4	0	1	1	3.18062e-05	3.18059e-05	0.0031356	1	0.0625	0.117647	0.0893544	rs2762049-rs806321	http://www.ebi.ac.uk/efo/EFO_0005037	Cardiovascular measurement	http://www.ebi.ac.uk/efo/EFO_0004298	http://www.ebi.ac.uk/efo/EFO_0003885, http://www.ebi.ac.uk/efo/EFO_0000403	Cancer,Immune system disorder	http://www.ebi.ac.uk/efo/EFO_0000616,http://www.ebi.ac.uk/efo/EFO_0000540
heart failure	latent autoimmune diabetes in adults, type II diabetes mellitus	13	4	0	1	1	3.18062e-05	3.18059e-05	0.0031356	1	0.0625	0.117647	0.0893544	rs4766578-rs3184504	http://www.ebi.ac.uk/efo/EFO_0003144	Cardiovascular disease	http://www.ebi.ac.uk/efo/EFO_0000319	http://www.ebi.ac.uk/efo/EFO_0009706, http://www.ebi.ac.uk/efo/EFO_0001360	Metabolic disorder	http://www.ebi.ac.uk/efo/EFO_0000589
Nasal Cavity Polyp	multiple sclerosis, IgG index	13	4	0	1	1	3.18062e-05	3.18059e-05	0.0031356	1	0.0625	0.117647	0.0893544	rs3957148-rs1391371	http://www.ebi.ac.uk/efo/EFO_1000391	Other disease	http://www.ebi.ac.uk/efo/EFO_0000408	http://www.ebi.ac.uk/efo/EFO_0003885, http://www.ebi.ac.uk/efo/EFO_0006929	Other measurement,Immune system disorder	http://www.ebi.ac.uk/efo/EFO_0001444,http://www.ebi.ac.uk/efo/EFO_0000540
Nasal Cavity Polyp	perceived unattractiveness to mosquitos measurement	13	4	0	1	1	3.18062e-05	3.18059e-05	0.0031356	1	0.0625	0.117647	0.0893544	rs1858074-rs1050152	http://www.ebi.ac.uk/efo/EFO_1000391	Other disease	http://www.ebi.ac.uk/efo/EFO_0000408	http://www.ebi.ac.uk/efo/EFO_0008380	Other measurement	http://www.ebi.ac.uk/efo/EFO_0001444
Antithrombotic agent use measurement	aortic stenosis	13	4	0	1	1	3.18062e-05	3.18059e-05	0.0031356	1	0.0625	0.117647	0.0893544	rs10455872-rs74617384	http://www.ebi.ac.uk/efo/EFO_0009925	Other measurement	http://www.ebi.ac.uk/efo/EFO_0001444	http://www.ebi.ac.uk/efo/EFO_0000266	Cardiovascular disease	http://www.ebi.ac.uk/efo/EFO_0000319
Antithrombotic agent use measurement	aortic stenosis, aortic valve calcification	13	4	0	1	1	3.18062e-05	3.18059e-05	0.0031356	1	0.0625	0.117647	0.0893544	rs10455872-rs74617384	http://www.ebi.ac.uk/efo/EFO_0009925	Other measurement	http://www.ebi.ac.uk/efo/EFO_0001444	http://www.ebi.ac.uk/efo/EFO_0000266, http://www.ebi.ac.uk/efo/EFO_0005239	Cardiovascular disease	http://www.ebi.ac.uk/efo/EFO_0000319
Nasal Cavity Polyp	temporal arteritis	13	4	0	1	1	3.18062e-05	3.18059e-05	0.0031356	1	0.0625	0.117647	0.0893544	rs1391371-rs9275592-rs9268905	http://www.ebi.ac.uk/efo/EFO_1000391	Other disease	http://www.ebi.ac.uk/efo/EFO_0000408	http://www.ebi.ac.uk/efo/EFO_1001209	Cardiovascular disease	http://www.ebi.ac.uk/efo/EFO_0000319
Antithrombotic agent use measurement	apolipoprotein A 1 measurement, apolipoprotein B measurement	13	4	0	1	1	3.18062e-05	3.18059e-05	0.0031356	1	0.0625	0.117647	0.0893544	rs12740374-rs599839	http://www.ebi.ac.uk/efo/EFO_0009925	Other measurement	http://www.ebi.ac.uk/efo/EFO_0001444	http://www.ebi.ac.uk/efo/EFO_0004614, http://www.ebi.ac.uk/efo/EFO_0004615	Lipid or lipoprotein measurement	http://www.ebi.ac.uk/efo/EFO_0004732
heart failure	small vessel stroke	13	4	0	1	1	3.18062e-05	3.18059e-05	0.0031356	1	0.0625	0.117647	0.0893544	rs4766578-rs11065979	http://www.ebi.ac.uk/efo/EFO_0003144	Cardiovascular disease	http://www.ebi.ac.uk/efo/EFO_0000319	http://www.ebi.ac.uk/efo/EFO_1001504	Cardiovascular disease	http://www.ebi.ac.uk/efo/EFO_0000319
hippocampal volume	neuroimaging measurement	13	4	1	0	1	3.18062e-05	3.18059e-05	0.0031356	1	0.0625	0.117647	0.0893544	rs429358	http://www.ebi.ac.uk/efo/EFO_0005035	Other measurement	http://www.ebi.ac.uk/efo/EFO_0001444	http://www.ebi.ac.uk/efo/EFO_0004346	Other measurement	http://www.ebi.ac.uk/efo/EFO_0001444
Antithrombotic agent use measurement	response to statin	13	4	0	1	1	3.18062e-05	3.18059e-05	0.0031356	1	0.0625	0.117647	0.0893544	rs10455872-rs74617384	http://www.ebi.ac.uk/efo/EFO_0009925	Other measurement	http://www.ebi.ac.uk/efo/EFO_0001444	http://purl.obolibrary.org/obo/GO_0036273	Response to drug	http://purl.obolibrary.org/obo/GO_0042493
Nasal Cavity Polyp	palmitoleic acid measurement	13	4	0	1	1	3.18062e-05	3.18059e-05	0.0031356	1	0.0625	0.117647	0.0893544	rs102275-rs174535	http://www.ebi.ac.uk/efo/EFO_1000391	Other disease	http://www.ebi.ac.uk/efo/EFO_0000408	http://www.ebi.ac.uk/efo/EFO_0007973	Lipid or lipoprotein measurement	http://www.ebi.ac.uk/efo/EFO_0004529
Nasal Cavity Polyp	phosphatidylinositol measurement	13	4	0	1	1	3.18062e-05	3.18059e-05	0.0031356	1	0.0625	0.117647	0.0893544	rs174535-rs174560	http://www.ebi.ac.uk/efo/EFO_1000391	Other disease	http://www.ebi.ac.uk/efo/EFO_0000408	http://www.ebi.ac.uk/efo/EFO_0010230	Lipid or lipoprotein measurement	http://www.ebi.ac.uk/efo/EFO_0004529
hair shape measurement	lobe size	13	4	1	0	1	3.18062e-05	3.18059e-05	0.0031356	1	0.0625	0.117647	0.0893544	rs3827760	http://www.ebi.ac.uk/efo/EFO_0007824	Other measurement	http://www.ebi.ac.uk/efo/EFO_0001444	http://www.ebi.ac.uk/efo/EFO_0007666	Other trait	http://www.ebi.ac.uk/efo/EFO_0000001
Nasal Cavity Polyp	aortic stenosis	13	4	0	1	1	3.18062e-05	3.18059e-05	0.0031356	1	0.0625	0.117647	0.0893544	rs174547-rs174535	http://www.ebi.ac.uk/efo/EFO_1000391	Other disease	http://www.ebi.ac.uk/efo/EFO_0000408	http://www.ebi.ac.uk/efo/EFO_0000266	Cardiovascular disease	http://www.ebi.ac.uk/efo/EFO_0000319
Nasal Cavity Polyp	rheumatoid arthritis, smoking status measurement, ACPA-positive rheumatoid arthritis	13	4	0	1	1	3.18062e-05	3.18059e-05	0.0031356	1	0.0625	0.117647	0.0893544	rs3129769-rs1391371	http://www.ebi.ac.uk/efo/EFO_1000391	Other disease	http://www.ebi.ac.uk/efo/EFO_0000408	http://www.ebi.ac.uk/efo/EFO_0000685, http://www.ebi.ac.uk/efo/EFO_0006527, http://www.ebi.ac.uk/efo/EFO_0009459	Other measurement,Immune system disorder	http://www.ebi.ac.uk/efo/EFO_0001444,http://www.ebi.ac.uk/efo/EFO_0000540
heart failure	thoracic aortic aneurysm, Abdominal Aortic Aneurysm, brain aneurysm	13	4	0	1	1	3.18062e-05	3.18059e-05	0.0031356	1	0.0625	0.117647	0.0893544	rs7866503-rs1556516	http://www.ebi.ac.uk/efo/EFO_0003144	Cardiovascular disease	http://www.ebi.ac.uk/efo/EFO_0000319	http://www.ebi.ac.uk/efo/EFO_0004282, http://www.ebi.ac.uk/efo/EFO_0004214, http://www.ebi.ac.uk/efo/EFO_0003870	Cardiovascular disease	http://www.ebi.ac.uk/efo/EFO_0000319
hippocampal volume	memory performance	13	4	1	0	1	3.18062e-05	3.18059e-05	0.0031356	1	0.0625	0.117647	0.0893544	rs429358	http://www.ebi.ac.uk/efo/EFO_0005035	Other measurement	http://www.ebi.ac.uk/efo/EFO_0001444	http://www.ebi.ac.uk/efo/EFO_0004874	Other measurement	http://www.ebi.ac.uk/efo/EFO_0001444
Antithrombotic agent use measurement	thoracic aortic aneurysm, Abdominal Aortic Aneurysm, brain aneurysm	13	4	0	1	1	3.18062e-05	3.18059e-05	0.0031356	1	0.0625	0.117647	0.0893544	rs1831733-rs7866503	http://www.ebi.ac.uk/efo/EFO_0009925	Other measurement	http://www.ebi.ac.uk/efo/EFO_0001444	http://www.ebi.ac.uk/efo/EFO_0004282, http://www.ebi.ac.uk/efo/EFO_0004214, http://www.ebi.ac.uk/efo/EFO_0003870	Cardiovascular disease	http://www.ebi.ac.uk/efo/EFO_0000319
heart failure	left ventricular ejection fraction measurement	13	4	0	1	1	3.18062e-05	3.18059e-05	0.0031356	1	0.0625	0.117647	0.0893544	rs72840788-rs17617337	http://www.ebi.ac.uk/efo/EFO_0003144	Cardiovascular disease	http://www.ebi.ac.uk/efo/EFO_0000319	http://www.ebi.ac.uk/efo/EFO_0008373	Cardiovascular measurement	http://www.ebi.ac.uk/efo/EFO_0004298
Nasal Cavity Polyp	gamma-linolenic acid measurement	13	4	0	1	1	3.18062e-05	3.18059e-05	0.0031356	1	0.0625	0.117647	0.0893544	rs174546-rs174535	http://www.ebi.ac.uk/efo/EFO_1000391	Other disease	http://www.ebi.ac.uk/efo/EFO_0000408	http://www.ebi.ac.uk/efo/EFO_0007762	Lipid or lipoprotein measurement	http://www.ebi.ac.uk/efo/EFO_0004529
Nasal Cavity Polyp	sphingolipid measurement, blood metabolite measurement	13	4	0	1	1	3.18062e-05	3.18059e-05	0.0031356	1	0.0625	0.117647	0.0893544	rs174547-rs174535	http://www.ebi.ac.uk/efo/EFO_1000391	Other disease	http://www.ebi.ac.uk/efo/EFO_0000408	http://www.ebi.ac.uk/efo/EFO_0004622, http://www.ebi.ac.uk/efo/EFO_0005664	Other measurement,Lipid or lipoprotein measurement	http://www.ebi.ac.uk/efo/EFO_0004529,http://www.ebi.ac.uk/efo/EFO_0001444
complement C4 measurement	cutaneous lupus erythematosus	13	4	0	1	1	3.18062e-05	3.18059e-05	0.0031356	1	0.0625	0.117647	0.0893544	rs2071278-rs9267531-rs2239805	http://www.ebi.ac.uk/efo/EFO_0004984	Other measurement	http://www.ebi.ac.uk/efo/EFO_0001444	http://www.ebi.ac.uk/efo/EFO_0003834	Immune system disorder	http://www.ebi.ac.uk/efo/EFO_0000540
heart failure	response to statin	13	4	0	1	1	3.18062e-05	3.18059e-05	0.0031356	1	0.0625	0.117647	0.0893544	rs10455872-rs55730499	http://www.ebi.ac.uk/efo/EFO_0003144	Cardiovascular disease	http://www.ebi.ac.uk/efo/EFO_0000319	http://purl.obolibrary.org/obo/GO_0036273	Response to drug	http://purl.obolibrary.org/obo/GO_0042493
aortic root size	aortic stenosis	13	4	0	1	1	3.18062e-05	3.18059e-05	0.0031356	1	0.0625	0.117647	0.0893544	rs6702619-rs7543130	http://www.ebi.ac.uk/efo/EFO_0005037	Cardiovascular measurement	http://www.ebi.ac.uk/efo/EFO_0004298	http://www.ebi.ac.uk/efo/EFO_0000266	Cardiovascular disease	http://www.ebi.ac.uk/efo/EFO_0000319
aortic root size	aortic stenosis, aortic valve calcification	13	4	0	1	1	3.18062e-05	3.18059e-05	0.0031356	1	0.0625	0.117647	0.0893544	rs6702619-rs7543039	http://www.ebi.ac.uk/efo/EFO_0005037	Cardiovascular measurement	http://www.ebi.ac.uk/efo/EFO_0004298	http://www.ebi.ac.uk/efo/EFO_0000266, http://www.ebi.ac.uk/efo/EFO_0005239	Cardiovascular disease	http://www.ebi.ac.uk/efo/EFO_0000319
complement C4 measurement	susceptibility to scarlet fever measurement	13	4	0	1	1	3.18062e-05	3.18059e-05	0.0031356	1	0.0625	0.117647	0.0893544	rs2071278-rs204990	http://www.ebi.ac.uk/efo/EFO_0004984	Other measurement	http://www.ebi.ac.uk/efo/EFO_0001444	http://www.ebi.ac.uk/efo/EFO_0008409	Other measurement	http://www.ebi.ac.uk/efo/EFO_0001444
aortic stenosis	heart failure	4	13	0	1	1	3.18062e-05	3.18059e-05	0.0031356	1	0.0625	0.117647	0.0893544	rs10455872-rs55730499	http://www.ebi.ac.uk/efo/EFO_0000266	Cardiovascular disease	http://www.ebi.ac.uk/efo/EFO_0000319	http://www.ebi.ac.uk/efo/EFO_0003144	Cardiovascular disease	http://www.ebi.ac.uk/efo/EFO_0000319
Alzheimer's disease, Posterior cortical atrophy	hippocampal volume	4	13	0	1	1	3.18062e-05	3.18059e-05	0.0031356	1	0.0625	0.117647	0.0893544	rs429358-rs2075650	http://www.ebi.ac.uk/efo/EFO_0000249, http://www.orpha.net/ORDO/Orphanet_54247	Neurological disorder	http://www.ebi.ac.uk/efo/EFO_0000618	http://www.ebi.ac.uk/efo/EFO_0005035	Other measurement	http://www.ebi.ac.uk/efo/EFO_0001444
Lewy body dementia	hippocampal volume	4	13	1	0	1	3.18062e-05	3.18059e-05	0.0031356	1	0.0625	0.117647	0.0893544	rs429358	http://www.ebi.ac.uk/efo/EFO_0006792	Neurological disorder	http://www.ebi.ac.uk/efo/EFO_0000618	http://www.ebi.ac.uk/efo/EFO_0005035	Other measurement	http://www.ebi.ac.uk/efo/EFO_0001444
platelet aggregation	testosterone measurement	4	13	0	1	1	3.18062e-05	3.18059e-05	0.0031356	1	0.0625	0.117647	0.0893544	rs10822184-rs2893923	http://purl.obolibrary.org/obo/GO_0070527	Biological process	http://purl.obolibrary.org/obo/GO_0008150	http://www.ebi.ac.uk/efo/EFO_0004908	Other measurement	http://www.ebi.ac.uk/efo/EFO_0001444
aortic stenosis, aortic valve calcification	heart failure	4	13	0	1	1	3.18062e-05	3.18059e-05	0.0031356	1	0.0625	0.117647	0.0893544	rs10455872-rs55730499	http://www.ebi.ac.uk/efo/EFO_0000266, http://www.ebi.ac.uk/efo/EFO_0005239	Cardiovascular disease	http://www.ebi.ac.uk/efo/EFO_0000319	http://www.ebi.ac.uk/efo/EFO_0003144	Cardiovascular disease	http://www.ebi.ac.uk/efo/EFO_0000319
contactin-2 measurement	eye colour measurement	4	13	0	1	1	3.18062e-05	3.18059e-05	0.0031356	1	0.0625	0.117647	0.0893544	rs41264869-rs3795556	http://www.ebi.ac.uk/efo/EFO_0008100	Other measurement	http://www.ebi.ac.uk/efo/EFO_0001444	http://www.ebi.ac.uk/efo/EFO_0009764	Other measurement	http://www.ebi.ac.uk/efo/EFO_0001444
energy intake	heart failure	4	13	0	1	1	3.18062e-05	3.18059e-05	0.0031356	1	0.0625	0.117647	0.0893544	rs56094641-rs1421085	http://www.ebi.ac.uk/efo/EFO_0003939	Biological process	http://purl.obolibrary.org/obo/GO_0008150	http://www.ebi.ac.uk/efo/EFO_0003144	Cardiovascular disease	http://www.ebi.ac.uk/efo/EFO_0000319
apolipoprotein A 1 measurement, apolipoprotein B measurement	heart failure	4	13	0	1	1	3.18062e-05	3.18059e-05	0.0031356	1	0.0625	0.117647	0.0893544	rs660240-rs599839	http://www.ebi.ac.uk/efo/EFO_0004614, http://www.ebi.ac.uk/efo/EFO_0004615	Lipid or lipoprotein measurement	http://www.ebi.ac.uk/efo/EFO_0004732	http://www.ebi.ac.uk/efo/EFO_0003144	Cardiovascular disease	http://www.ebi.ac.uk/efo/EFO_0000319
QRS amplitude, QRS complex	protein C measurement, hematological measurement	26	2	0	1	1	3.18062e-05	3.1806e-05	0.0031356	1	0.037037	0.0714286	0.0472799	rs6088735-rs2025096	http://www.ebi.ac.uk/efo/EFO_0007742, http://www.ebi.ac.uk/efo/EFO_0005054	Cardiovascular measurement	http://www.ebi.ac.uk/efo/EFO_0004298	http://www.ebi.ac.uk/efo/EFO_0004633, http://www.ebi.ac.uk/efo/EFO_0004503	Other measurement,Hematological measurement	http://www.ebi.ac.uk/efo/EFO_0004503,http://www.ebi.ac.uk/efo/EFO_0001444
QRS amplitude, QRS complex	premature cardiac contractions, supraventricular ectopy, ventricular ectopy	26	2	0	1	1	3.18062e-05	3.1806e-05	0.0031356	1	0.037037	0.0714286	0.0472799	rs7545860-rs17391905	http://www.ebi.ac.uk/efo/EFO_0007742, http://www.ebi.ac.uk/efo/EFO_0005054	Cardiovascular measurement	http://www.ebi.ac.uk/efo/EFO_0004298	http://www.ebi.ac.uk/efo/EFO_0009275, http://www.ebi.ac.uk/efo/EFO_0009277, http://www.ebi.ac.uk/efo/EFO_0009276	Cardiovascular disease	http://www.ebi.ac.uk/efo/EFO_0000319
polycystic ovary syndrome	positive regulation of ovulation	26	2	0	1	1	3.18062e-05	3.1806e-05	0.0031356	1	0.037037	0.0714286	0.0472799	rs11031005-rs11031006	http://www.ebi.ac.uk/efo/EFO_0000660	Other disease	http://www.ebi.ac.uk/efo/EFO_0000408	http://purl.obolibrary.org/obo/GO_0060279	Biological process	http://purl.obolibrary.org/obo/GO_0008150
QRS amplitude, QRS complex	midregional pro atrial natriuretic peptide measurement	26	2	0	1	1	3.18062e-05	3.1806e-05	0.0031356	1	0.037037	0.0714286	0.0472799	rs3753584-rs7537765	http://www.ebi.ac.uk/efo/EFO_0007742, http://www.ebi.ac.uk/efo/EFO_0005054	Cardiovascular measurement	http://www.ebi.ac.uk/efo/EFO_0004298	http://www.ebi.ac.uk/efo/EFO_0008468	Cardiovascular measurement	http://www.ebi.ac.uk/efo/EFO_0004298
factor VIII measurement	interleukin-6 measurement	26	2	0	1	1	3.18062e-05	3.1806e-05	0.0031356	1	0.037037	0.0714286	0.0472799	rs8176719-rs643434	http://www.ebi.ac.uk/efo/EFO_0004630	Hematological measurement	http://www.ebi.ac.uk/efo/EFO_0004503	http://www.ebi.ac.uk/efo/EFO_0004810	Inflammatory measurement	http://www.ebi.ac.uk/efo/EFO_0004872
factor VIII measurement	tumor necrosis factor-alpha measurement	26	2	0	1	1	3.18062e-05	3.1806e-05	0.0031356	1	0.037037	0.0714286	0.0472799	rs8176719-rs505922	http://www.ebi.ac.uk/efo/EFO_0004630	Hematological measurement	http://www.ebi.ac.uk/efo/EFO_0004503	http://www.ebi.ac.uk/efo/EFO_0004684	Inflammatory measurement	http://www.ebi.ac.uk/efo/EFO_0004872
factor VIII measurement	tissue factor measurement	26	2	0	1	1	3.18062e-05	3.1806e-05	0.0031356	1	0.037037	0.0714286	0.0472799	rs8176719-rs495828	http://www.ebi.ac.uk/efo/EFO_0004630	Hematological measurement	http://www.ebi.ac.uk/efo/EFO_0004503	http://www.ebi.ac.uk/efo/EFO_0010623	Other measurement	http://www.ebi.ac.uk/efo/EFO_0001444
non-melanoma skin carcinoma	skin sensitivity to sun	26	2	0	1	1	3.18062e-05	3.1806e-05	0.0031356	1	0.037037	0.0714286	0.0472799	rs12925026-rs1805007	http://www.ebi.ac.uk/efo/EFO_0009260	Cancer	http://www.ebi.ac.uk/efo/EFO_0000616	http://www.ebi.ac.uk/efo/EFO_0004795	Immune system disorder	http://www.ebi.ac.uk/efo/EFO_0000540
factor VIII measurement	platelet reactivity measurement	26	2	0	1	1	3.18062e-05	3.1806e-05	0.0031356	1	0.037037	0.0714286	0.0472799	rs687621-rs8176719-rs579459	http://www.ebi.ac.uk/efo/EFO_0004630	Hematological measurement	http://www.ebi.ac.uk/efo/EFO_0004503	http://www.ebi.ac.uk/efo/EFO_0004985	Cardiovascular measurement	http://www.ebi.ac.uk/efo/EFO_0004298
factor VIII measurement	type I diabetes mellitus, autoantibody measurement	26	2	0	1	1	3.18062e-05	3.1806e-05	0.0031356	1	0.037037	0.0714286	0.0472799	rs8176719-rs657152	http://www.ebi.ac.uk/efo/EFO_0004630	Hematological measurement	http://www.ebi.ac.uk/efo/EFO_0004503	http://www.ebi.ac.uk/efo/EFO_0001359, http://www.ebi.ac.uk/efo/EFO_0004866	Metabolic disorder,Other measurement	http://www.ebi.ac.uk/efo/EFO_0000589,http://www.ebi.ac.uk/efo/EFO_0001444
factor VIII measurement	insulin receptor measurement	26	2	0	1	1	3.18062e-05	3.1806e-05	0.0031356	1	0.037037	0.0714286	0.0472799	rs8176719-rs651007	http://www.ebi.ac.uk/efo/EFO_0004630	Hematological measurement	http://www.ebi.ac.uk/efo/EFO_0004503	http://www.ebi.ac.uk/efo/EFO_0008160	Other measurement	http://www.ebi.ac.uk/efo/EFO_0001444
susceptibility to Mycobacterium tuberculosis infection measurement	ulcerative colitis, Crohn's disease	26	2	0	1	1	3.18062e-05	3.1806e-05	0.0031356	1	0.037037	0.0714286	0.0472799	rs3135359-rs9271366	http://www.ebi.ac.uk/efo/EFO_0008407	Other measurement	http://www.ebi.ac.uk/efo/EFO_0001444	http://www.ebi.ac.uk/efo/EFO_0000729, http://www.ebi.ac.uk/efo/EFO_0000384	Digestive system disorder,Immune system disorder	http://www.ebi.ac.uk/efo/EFO_0000405,http://www.ebi.ac.uk/efo/EFO_0000540
lipoprotein A measurement, apolipoprotein A 1 measurement	low density lipoprotein cholesterol measurement, lipid or lipoprotein measurement	26	2	0	1	1	3.18062e-05	3.1806e-05	0.0031356	1	0.037037	0.0714286	0.0472799	rs7412-rs1065853	http://www.ebi.ac.uk/efo/EFO_0006925, http://www.ebi.ac.uk/efo/EFO_0004614	Lipid or lipoprotein measurement	http://www.ebi.ac.uk/efo/EFO_0004732	http://www.ebi.ac.uk/efo/EFO_0004611, http://www.ebi.ac.uk/efo/EFO_0005105	Other measurement,Lipid or lipoprotein measurement	http://www.ebi.ac.uk/efo/EFO_0004732,http://www.ebi.ac.uk/efo/EFO_0001444
urinary metabolite measurement	urinary sodium to creatinine ratio	26	2	0	1	1	3.18062e-05	3.1806e-05	0.0031356	1	0.037037	0.0714286	0.0472799	rs1047891-rs715	http://www.ebi.ac.uk/efo/EFO_0005116	Other measurement	http://www.ebi.ac.uk/efo/EFO_0001444	http://www.ebi.ac.uk/efo/EFO_0009883	Other measurement	http://www.ebi.ac.uk/efo/EFO_0001444
ovarian carcinoma	uterine fibroid, Menorrhagia	26	2	0	1	1	3.18062e-05	3.1806e-05	0.0031356	1	0.037037	0.0714286	0.0472799	rs72709458-rs10069690	http://www.ebi.ac.uk/efo/EFO_0001075	Cancer	http://www.ebi.ac.uk/efo/EFO_0000616	http://www.ebi.ac.uk/efo/EFO_0000731, http://purl.obolibrary.org/obo/HP_0000132	Cancer,Other trait	http://www.ebi.ac.uk/efo/EFO_0000616,http://www.ebi.ac.uk/efo/EFO_0000001
mosquito bite reaction size measurement	ulcerative colitis, Crohn's disease	26	2	0	1	1	3.18062e-05	3.1806e-05	0.0031356	1	0.037037	0.0714286	0.0472799	rs3134995-rs9271366	http://www.ebi.ac.uk/efo/EFO_0008378	Other measurement	http://www.ebi.ac.uk/efo/EFO_0001444	http://www.ebi.ac.uk/efo/EFO_0000729, http://www.ebi.ac.uk/efo/EFO_0000384	Digestive system disorder,Immune system disorder	http://www.ebi.ac.uk/efo/EFO_0000405,http://www.ebi.ac.uk/efo/EFO_0000540
lipoprotein A measurement, apolipoprotein A 1 measurement	lipoprotein measurement	26	2	0	1	1	3.18062e-05	3.1806e-05	0.0031356	1	0.037037	0.0714286	0.0472799	rs7412-rs445925	http://www.ebi.ac.uk/efo/EFO_0006925, http://www.ebi.ac.uk/efo/EFO_0004614	Lipid or lipoprotein measurement	http://www.ebi.ac.uk/efo/EFO_0004732	http://www.ebi.ac.uk/efo/EFO_0004732	Other measurement	http://www.ebi.ac.uk/efo/EFO_0001444
smoking status measurement, lung carcinoma	time to first cigarette measurement	26	2	0	1	1	3.18062e-05	3.1806e-05	0.0031356	1	0.037037	0.0714286	0.0472799	rs55781567-rs16969968-rs11639372	http://www.ebi.ac.uk/efo/EFO_0006527, http://www.ebi.ac.uk/efo/EFO_0001071	Cancer,Other measurement	http://www.ebi.ac.uk/efo/EFO_0000616,http://www.ebi.ac.uk/efo/EFO_0001444	http://www.ebi.ac.uk/efo/EFO_0010126	Other measurement	http://www.ebi.ac.uk/efo/EFO_0001444
mosquito bite reaction size measurement	sudden cardiac arrest, coronary artery disease	26	2	0	1	1	3.18062e-05	3.1806e-05	0.0031356	1	0.037037	0.0714286	0.0472799	rs6730157-rs6754311	http://www.ebi.ac.uk/efo/EFO_0008378	Other measurement	http://www.ebi.ac.uk/efo/EFO_0001444	http://www.ebi.ac.uk/efo/EFO_0004278, http://www.ebi.ac.uk/efo/EFO_0000378	Cardiovascular disease	http://www.ebi.ac.uk/efo/EFO_0000319
QRS amplitude, QRS complex	red blood cell folate measurement	26	2	0	1	1	3.18062e-05	3.1806e-05	0.0031356	1	0.037037	0.0714286	0.0472799	rs7537765-rs13306561	http://www.ebi.ac.uk/efo/EFO_0007742, http://www.ebi.ac.uk/efo/EFO_0005054	Cardiovascular measurement	http://www.ebi.ac.uk/efo/EFO_0004298	http://www.ebi.ac.uk/efo/EFO_0009703	Other measurement	http://www.ebi.ac.uk/efo/EFO_0001444
thrombomodulin measurement	urinary metabolite measurement	2	26	0	1	1	3.18062e-05	3.1806e-05	0.0031356	1	0.037037	0.0714286	0.0472799	rs8176693-rs8176749	http://www.ebi.ac.uk/efo/EFO_0007774	Other measurement	http://www.ebi.ac.uk/efo/EFO_0001444	http://www.ebi.ac.uk/efo/EFO_0005116	Other measurement	http://www.ebi.ac.uk/efo/EFO_0001444
