## Supplementary material for "An atlas connecting shared genetic architecture of human diseases and molecular phenotypes provides insight into COVID-19 susceptibility": TableS1_iCPAGdb_NHGRI (part 19 of 41)

### Sheet: Table_S1_cpag_output_NHGRI_pcut (continued)
Trait1	Trait2	N1_pcut	N2_pcut	Nshare_direct	Nshare_LDpairComb	Nshare_all	N_expected	P_fisher	Padj_FDR	Padj_Bonferroni	Jaccard	Sorensen	ChaoSorensen	SNPshare_all	Trait1_EFO	Trait1_ParentTerm	Trait1_ParentEFO	Trait2_EFO	Trait2_ParentTerm	Trait2_ParentEFO
type I diabetes mellitus, autoantibody measurement	urinary metabolite measurement	2	26	0	1	1	3.18062e-05	3.1806e-05	0.0031356	1	0.037037	0.0714286	0.0472799	rs687289-rs657152	http://www.ebi.ac.uk/efo/EFO_0001359, http://www.ebi.ac.uk/efo/EFO_0004866	Metabolic disorder,Other measurement	http://www.ebi.ac.uk/efo/EFO_0000589,http://www.ebi.ac.uk/efo/EFO_0001444	http://www.ebi.ac.uk/efo/EFO_0005116	Other measurement	http://www.ebi.ac.uk/efo/EFO_0001444
liver enzyme measurement, serum gamma-glutamyl transferase measurement	ovarian carcinoma	2	26	0	1	1	3.18062e-05	3.1806e-05	0.0031356	1	0.037037	0.0714286	0.0472799	rs7953249-rs1169313	http://www.ebi.ac.uk/efo/EFO_0004582, http://www.ebi.ac.uk/efo/EFO_0004532	Liver enzyme measurement,Other measurement	http://www.ebi.ac.uk/efo/EFO_0004582,http://www.ebi.ac.uk/efo/EFO_0001444	http://www.ebi.ac.uk/efo/EFO_0001075	Cancer	http://www.ebi.ac.uk/efo/EFO_0000616
COVID-19	urinary metabolite measurement	2	26	0	1	1	3.18062e-05	3.1806e-05	0.0031356	1	0.037037	0.0714286	0.0472799	rs687289-rs657152	http://purl.obolibrary.org/obo/MONDO_0100096	Other disease	http://www.ebi.ac.uk/efo/EFO_0000408	http://www.ebi.ac.uk/efo/EFO_0005116	Other measurement	http://www.ebi.ac.uk/efo/EFO_0001444
marginal zone B-cell lymphoma	smoking status measurement, lung carcinoma	2	26	0	1	1	3.18062e-05	3.1806e-05	0.0031356	1	0.037037	0.0714286	0.0472799	rs2922994-rs2233956-rs501942	http://www.ebi.ac.uk/efo/EFO_1000630	Cancer	http://www.ebi.ac.uk/efo/EFO_0000616	http://www.ebi.ac.uk/efo/EFO_0006527, http://www.ebi.ac.uk/efo/EFO_0001071	Cancer,Other measurement	http://www.ebi.ac.uk/efo/EFO_0000616,http://www.ebi.ac.uk/efo/EFO_0001444
duodenal ulcer	factor VIII measurement	2	26	0	1	1	3.18062e-05	3.1806e-05	0.0031356	1	0.037037	0.0714286	0.0472799	rs8176719-rs505922	http://www.ebi.ac.uk/efo/EFO_0004607	Digestive system disorder	http://www.ebi.ac.uk/efo/EFO_0000405	http://www.ebi.ac.uk/efo/EFO_0004630	Hematological measurement	http://www.ebi.ac.uk/efo/EFO_0004503
insulin receptor measurement	urinary metabolite measurement	2	26	0	1	1	3.18062e-05	3.1806e-05	0.0031356	1	0.037037	0.0714286	0.0472799	rs579459-rs651007	http://www.ebi.ac.uk/efo/EFO_0008160	Other measurement	http://www.ebi.ac.uk/efo/EFO_0001444	http://www.ebi.ac.uk/efo/EFO_0005116	Other measurement	http://www.ebi.ac.uk/efo/EFO_0001444
Autoimmune Hepatitis, sclerosing cholangitis	susceptibility to Mycobacterium tuberculosis infection measurement	2	26	1	0	1	3.18062e-05	3.1806e-05	0.0031356	1	0.037037	0.0714286	0.0472799	DQA1*05:01	http://www.ebi.ac.uk/efo/EFO_0005676, http://www.ebi.ac.uk/efo/EFO_0004268	Digestive system disorder,Immune system disorder	http://www.ebi.ac.uk/efo/EFO_0000405,http://www.ebi.ac.uk/efo/EFO_0000540	http://www.ebi.ac.uk/efo/EFO_0008407	Other measurement	http://www.ebi.ac.uk/efo/EFO_0001444
angiotensin converting enzyme activity measurement	factor VIII measurement	2	26	0	1	1	3.18062e-05	3.1806e-05	0.0031356	1	0.037037	0.0714286	0.0472799	rs8176719-rs495828	http://www.ebi.ac.uk/efo/EFO_0004463	Other measurement	http://www.ebi.ac.uk/efo/EFO_0001444	http://www.ebi.ac.uk/efo/EFO_0004630	Hematological measurement	http://www.ebi.ac.uk/efo/EFO_0004503
Tetralogy of Fallot	stroke	2	26	0	1	1	3.18062e-05	3.1806e-05	0.0031356	1	0.037037	0.0714286	0.0472799	rs3184504-rs11065987	http://purl.obolibrary.org/obo/HP_0001636	Other trait	http://www.ebi.ac.uk/efo/EFO_0000001	http://www.ebi.ac.uk/efo/EFO_0000712	Cardiovascular disease	http://www.ebi.ac.uk/efo/EFO_0000319
carotid plaque build	stroke	2	26	0	1	1	3.18062e-05	3.1806e-05	0.0031356	1	0.037037	0.0714286	0.0472799	rs9644862-rs7859727	http://www.ebi.ac.uk/efo/EFO_0006501	Cardiovascular measurement	http://www.ebi.ac.uk/efo/EFO_0004298	http://www.ebi.ac.uk/efo/EFO_0000712	Cardiovascular disease	http://www.ebi.ac.uk/efo/EFO_0000319
COVID-19	factor VIII measurement	2	26	0	1	1	3.18062e-05	3.1806e-05	0.0031356	1	0.037037	0.0714286	0.0472799	rs8176719-rs657152	http://purl.obolibrary.org/obo/MONDO_0100096	Other disease	http://www.ebi.ac.uk/efo/EFO_0000408	http://www.ebi.ac.uk/efo/EFO_0004630	Hematological measurement	http://www.ebi.ac.uk/efo/EFO_0004503
Uveal Melanoma	smoking status measurement, lung carcinoma	2	26	0	1	1	3.18062e-05	3.1806e-05	0.0031356	1	0.037037	0.0714286	0.0472799	rs421629-rs452932	http://www.ebi.ac.uk/efo/EFO_1000616	Cancer	http://www.ebi.ac.uk/efo/EFO_0000616	http://www.ebi.ac.uk/efo/EFO_0006527, http://www.ebi.ac.uk/efo/EFO_0001071	Cancer,Other measurement	http://www.ebi.ac.uk/efo/EFO_0000616,http://www.ebi.ac.uk/efo/EFO_0001444
tumor necrosis factor-alpha measurement	urinary metabolite measurement	2	26	0	1	1	3.18062e-05	3.1806e-05	0.0031356	1	0.037037	0.0714286	0.0472799	rs505922-rs687289	http://www.ebi.ac.uk/efo/EFO_0004684	Inflammatory measurement	http://www.ebi.ac.uk/efo/EFO_0004872	http://www.ebi.ac.uk/efo/EFO_0005116	Other measurement	http://www.ebi.ac.uk/efo/EFO_0001444
Meningioma	ovarian carcinoma	2	26	0	1	1	3.18062e-05	3.1806e-05	0.0031356	1	0.037037	0.0714286	0.0472799	rs11012732-rs144962376	http://www.orpha.net/ORDO/Orphanet_2495	Cancer	http://www.ebi.ac.uk/efo/EFO_0000616	http://www.ebi.ac.uk/efo/EFO_0001075	Cancer	http://www.ebi.ac.uk/efo/EFO_0000616
colorectal cancer, endometrial neoplasm	stroke	2	26	1	0	1	3.18062e-05	3.1806e-05	0.0031356	1	0.037037	0.0714286	0.0472799	rs3184504	http://www.ebi.ac.uk/efo/EFO_0005842, http://www.ebi.ac.uk/efo/EFO_0004230	Cancer	http://www.ebi.ac.uk/efo/EFO_0000616	http://www.ebi.ac.uk/efo/EFO_0000712	Cardiovascular disease	http://www.ebi.ac.uk/efo/EFO_0000319
marginal zone B-cell lymphoma	susceptibility to Mycobacterium tuberculosis infection measurement	2	26	0	1	1	3.18062e-05	3.1806e-05	0.0031356	1	0.037037	0.0714286	0.0472799	rs2922994-rs114046333	http://www.ebi.ac.uk/efo/EFO_1000630	Cancer	http://www.ebi.ac.uk/efo/EFO_0000616	http://www.ebi.ac.uk/efo/EFO_0008407	Other measurement	http://www.ebi.ac.uk/efo/EFO_0001444
polymyositis	smoking status measurement, lung carcinoma	2	26	0	1	1	3.18062e-05	3.1806e-05	0.0031356	1	0.037037	0.0714286	0.0472799	rs2233956-rs3094013-rs501942	http://www.ebi.ac.uk/efo/EFO_0003063	Neurological disorder	http://www.ebi.ac.uk/efo/EFO_0000618	http://www.ebi.ac.uk/efo/EFO_0006527, http://www.ebi.ac.uk/efo/EFO_0001071	Cancer,Other measurement	http://www.ebi.ac.uk/efo/EFO_0000616,http://www.ebi.ac.uk/efo/EFO_0001444
abdominal aortic calcification measurement	stroke	2	26	0	1	1	3.18062e-05	3.1806e-05	0.0031356	1	0.037037	0.0714286	0.0472799	rs2107595-rs57301765	http://www.ebi.ac.uk/efo/EFO_0010272	Cardiovascular measurement	http://www.ebi.ac.uk/efo/EFO_0004298	http://www.ebi.ac.uk/efo/EFO_0000712	Cardiovascular disease	http://www.ebi.ac.uk/efo/EFO_0000319
CD209 antigen measurement	factor VIII measurement	2	26	0	1	1	3.18062e-05	3.1806e-05	0.0031356	1	0.037037	0.0714286	0.0472799	rs8176719-rs505922	http://www.ebi.ac.uk/efo/EFO_0008077	Other measurement	http://www.ebi.ac.uk/efo/EFO_0001444	http://www.ebi.ac.uk/efo/EFO_0004630	Hematological measurement	http://www.ebi.ac.uk/efo/EFO_0004503
cotinine measurement, cigarettes per day measurement	smoking status measurement, lung carcinoma	2	26	1	0	1	3.18062e-05	3.1806e-05	0.0031356	1	0.037037	0.0714286	0.0472799	rs56113850	http://www.ebi.ac.uk/efo/EFO_0007813, http://www.ebi.ac.uk/efo/EFO_0006525	Other measurement	http://www.ebi.ac.uk/efo/EFO_0001444	http://www.ebi.ac.uk/efo/EFO_0006527, http://www.ebi.ac.uk/efo/EFO_0001071	Cancer,Other measurement	http://www.ebi.ac.uk/efo/EFO_0000616,http://www.ebi.ac.uk/efo/EFO_0001444
Uveal Melanoma	non-melanoma skin carcinoma	2	26	0	1	1	3.18062e-05	3.1806e-05	0.0031356	1	0.037037	0.0714286	0.0472799	rs31487-rs452932	http://www.ebi.ac.uk/efo/EFO_1000616	Cancer	http://www.ebi.ac.uk/efo/EFO_0000616	http://www.ebi.ac.uk/efo/EFO_0009260	Cancer	http://www.ebi.ac.uk/efo/EFO_0000616
pulmonary artery enlargement, chronic obstructive pulmonary disease	smoking status measurement, lung carcinoma	2	26	0	1	1	3.18062e-05	3.1806e-05	0.0031356	1	0.037037	0.0714286	0.0472799	rs17486278-rs55781567-rs11639372	http://www.ebi.ac.uk/efo/EFO_0006347, http://www.ebi.ac.uk/efo/EFO_0000341	Other trait,Other disease	http://www.ebi.ac.uk/efo/EFO_0000001,http://www.ebi.ac.uk/efo/EFO_0000408	http://www.ebi.ac.uk/efo/EFO_0006527, http://www.ebi.ac.uk/efo/EFO_0001071	Cancer,Other measurement	http://www.ebi.ac.uk/efo/EFO_0000616,http://www.ebi.ac.uk/efo/EFO_0001444
angiopoietin-1 receptor, soluble measurement	urinary metabolite measurement	2	26	1	0	1	3.18062e-05	3.1806e-05	0.0031356	1	0.037037	0.0714286	0.0472799	rs8176749	http://www.ebi.ac.uk/efo/EFO_0008023	Other measurement	http://www.ebi.ac.uk/efo/EFO_0001444	http://www.ebi.ac.uk/efo/EFO_0005116	Other measurement	http://www.ebi.ac.uk/efo/EFO_0001444
P-Selectin measurement	factor VIII measurement	2	26	0	1	1	3.18062e-05	3.1806e-05	0.0031356	1	0.037037	0.0714286	0.0472799	rs8176719-rs651007	http://www.ebi.ac.uk/efo/EFO_0008254	Other measurement	http://www.ebi.ac.uk/efo/EFO_0001444	http://www.ebi.ac.uk/efo/EFO_0004630	Hematological measurement	http://www.ebi.ac.uk/efo/EFO_0004503
plasma betaine measurement, angiographic measurement	urinary metabolite measurement	2	26	1	0	1	3.18062e-05	3.1806e-05	0.0031356	1	0.037037	0.0714286	0.0472799	rs715	http://www.ebi.ac.uk/efo/EFO_0007787, http://www.ebi.ac.uk/efo/EFO_0006512	Cardiovascular measurement	http://www.ebi.ac.uk/efo/EFO_0004298	http://www.ebi.ac.uk/efo/EFO_0005116	Other measurement	http://www.ebi.ac.uk/efo/EFO_0001444
duodenal ulcer	urinary metabolite measurement	2	26	0	1	1	3.18062e-05	3.1806e-05	0.0031356	1	0.037037	0.0714286	0.0472799	rs505922-rs687289	http://www.ebi.ac.uk/efo/EFO_0004607	Digestive system disorder	http://www.ebi.ac.uk/efo/EFO_0000405	http://www.ebi.ac.uk/efo/EFO_0005116	Other measurement	http://www.ebi.ac.uk/efo/EFO_0001444
Corticobasal degeneration	ovarian carcinoma	2	26	0	1	1	3.18062e-05	3.1806e-05	0.0031356	1	0.037037	0.0714286	0.0472799	rs393152-rs1879586	http://www.orpha.net/ORDO/Orphanet_278	Neurological disorder	http://www.ebi.ac.uk/efo/EFO_0000618	http://www.ebi.ac.uk/efo/EFO_0001075	Cancer	http://www.ebi.ac.uk/efo/EFO_0000616
disposition index measurement	factor VIII measurement	2	26	0	1	1	3.18062e-05	3.1806e-05	0.0031356	1	0.037037	0.0714286	0.0472799	rs8176719-rs505922	http://www.ebi.ac.uk/efo/EFO_0006832	Other measurement	http://www.ebi.ac.uk/efo/EFO_0001444	http://www.ebi.ac.uk/efo/EFO_0004630	Hematological measurement	http://www.ebi.ac.uk/efo/EFO_0004503
C-peptide measurement, type I diabetes mellitus	mosquito bite reaction size measurement	2	26	0	1	1	3.18062e-05	3.1806e-05	0.0031356	1	0.037037	0.0714286	0.0472799	rs3135002-rs3134995	http://www.ebi.ac.uk/efo/EFO_0005187, http://www.ebi.ac.uk/efo/EFO_0001359	Other measurement,Metabolic disorder	http://www.ebi.ac.uk/efo/EFO_0000589,http://www.ebi.ac.uk/efo/EFO_0001444	http://www.ebi.ac.uk/efo/EFO_0008378	Other measurement	http://www.ebi.ac.uk/efo/EFO_0001444
tissue factor measurement	urinary metabolite measurement	2	26	0	1	1	3.18062e-05	3.1806e-05	0.0031356	1	0.037037	0.0714286	0.0472799	rs579459-rs495828	http://www.ebi.ac.uk/efo/EFO_0010623	Other measurement	http://www.ebi.ac.uk/efo/EFO_0001444	http://www.ebi.ac.uk/efo/EFO_0005116	Other measurement	http://www.ebi.ac.uk/efo/EFO_0001444
diabetes mellitus, coronary artery disease	lipoprotein A measurement, apolipoprotein A 1 measurement	2	26	0	1	1	3.18062e-05	3.1806e-05	0.0031356	1	0.037037	0.0714286	0.0472799	rs55730499-rs74617384	http://www.ebi.ac.uk/efo/EFO_0000400, http://www.ebi.ac.uk/efo/EFO_0000378	Metabolic disorder,Cardiovascular disease	http://www.ebi.ac.uk/efo/EFO_0000589,http://www.ebi.ac.uk/efo/EFO_0000319	http://www.ebi.ac.uk/efo/EFO_0006925, http://www.ebi.ac.uk/efo/EFO_0004614	Lipid or lipoprotein measurement	http://www.ebi.ac.uk/efo/EFO_0004732
cystatin C measurement, chronic kidney disease	stroke	2	26	0	1	1	3.18062e-05	3.1806e-05	0.0031356	1	0.037037	0.0714286	0.0472799	rs3184504-rs653178	http://www.ebi.ac.uk/efo/EFO_0004617, http://www.ebi.ac.uk/efo/EFO_0003884	Other measurement,Other disease	http://www.ebi.ac.uk/efo/EFO_0000408,http://www.ebi.ac.uk/efo/EFO_0001444	http://www.ebi.ac.uk/efo/EFO_0000712	Cardiovascular disease	http://www.ebi.ac.uk/efo/EFO_0000319
endoglin measurement	factor VIII measurement	2	26	0	1	1	3.18062e-05	3.1806e-05	0.0031356	1	0.037037	0.0714286	0.0472799	rs8176719-rs651007	http://www.ebi.ac.uk/efo/EFO_0008118	Other measurement	http://www.ebi.ac.uk/efo/EFO_0001444	http://www.ebi.ac.uk/efo/EFO_0004630	Hematological measurement	http://www.ebi.ac.uk/efo/EFO_0004503
NG-monomethyl-arginine measurement	urinary metabolite measurement	2	26	1	0	1	3.18062e-05	3.1806e-05	0.0031356	1	0.037037	0.0714286	0.0472799	rs8101881	http://www.ebi.ac.uk/efo/EFO_0010510	Other measurement	http://www.ebi.ac.uk/efo/EFO_0001444	http://www.ebi.ac.uk/efo/EFO_0005116	Other measurement	http://www.ebi.ac.uk/efo/EFO_0001444
Stevens-Johnson syndrome, toxic epidermal necrolysis, response to cold medicine	mosquito bite reaction size measurement	2	26	0	1	1	3.18062e-05	3.1806e-05	0.0031356	1	0.037037	0.0714286	0.0472799	rs4917014-rs62447171	http://www.ebi.ac.uk/efo/EFO_0004276, http://www.ebi.ac.uk/efo/EFO_0004775, http://www.ebi.ac.uk/efo/EFO_0006997	Other disease,Response to drug	http://purl.obolibrary.org/obo/GO_0042493,http://www.ebi.ac.uk/efo/EFO_0000408	http://www.ebi.ac.uk/efo/EFO_0008378	Other measurement	http://www.ebi.ac.uk/efo/EFO_0001444
adhesion molecule measurement, ICAM-1 measurement	factor VIII measurement	2	26	0	1	1	3.18062e-05	3.1806e-05	0.0031356	1	0.037037	0.0714286	0.0472799	rs8176719-rs649129	http://www.ebi.ac.uk/efo/EFO_0004522, http://www.ebi.ac.uk/efo/EFO_0004520	Other measurement,Cardiovascular measurement	http://www.ebi.ac.uk/efo/EFO_0004298,http://www.ebi.ac.uk/efo/EFO_0001444	http://www.ebi.ac.uk/efo/EFO_0004630	Hematological measurement	http://www.ebi.ac.uk/efo/EFO_0004503
disposition index measurement	urinary metabolite measurement	2	26	0	1	1	3.18062e-05	3.1806e-05	0.0031356	1	0.037037	0.0714286	0.0472799	rs505922-rs687289	http://www.ebi.ac.uk/efo/EFO_0006832	Other measurement	http://www.ebi.ac.uk/efo/EFO_0001444	http://www.ebi.ac.uk/efo/EFO_0005116	Other measurement	http://www.ebi.ac.uk/efo/EFO_0001444
CD209 antigen measurement	urinary metabolite measurement	2	26	0	1	1	3.18062e-05	3.1806e-05	0.0031356	1	0.037037	0.0714286	0.0472799	rs505922-rs687289	http://www.ebi.ac.uk/efo/EFO_0008077	Other measurement	http://www.ebi.ac.uk/efo/EFO_0001444	http://www.ebi.ac.uk/efo/EFO_0005116	Other measurement	http://www.ebi.ac.uk/efo/EFO_0001444
endothelial growth factor measurement, angiopoietin-2 receptor measurement	urinary metabolite measurement	2	26	0	1	1	3.18062e-05	3.1806e-05	0.0031356	1	0.037037	0.0714286	0.0472799	rs8176693-rs8176749	http://www.ebi.ac.uk/efo/EFO_0006900, http://www.ebi.ac.uk/efo/EFO_0006902	Cardiovascular measurement	http://www.ebi.ac.uk/efo/EFO_0004298	http://www.ebi.ac.uk/efo/EFO_0005116	Other measurement	http://www.ebi.ac.uk/efo/EFO_0001444
diabetes mellitus, coronary artery disease	stroke	2	26	0	1	1	3.18062e-05	3.1806e-05	0.0031356	1	0.037037	0.0714286	0.0472799	rs7859727-rs10811652	http://www.ebi.ac.uk/efo/EFO_0000400, http://www.ebi.ac.uk/efo/EFO_0000378	Metabolic disorder,Cardiovascular disease	http://www.ebi.ac.uk/efo/EFO_0000589,http://www.ebi.ac.uk/efo/EFO_0000319	http://www.ebi.ac.uk/efo/EFO_0000712	Cardiovascular disease	http://www.ebi.ac.uk/efo/EFO_0000319
interleukin-6 measurement	urinary metabolite measurement	2	26	0	1	1	3.18062e-05	3.1806e-05	0.0031356	1	0.037037	0.0714286	0.0472799	rs687289-rs643434	http://www.ebi.ac.uk/efo/EFO_0004810	Inflammatory measurement	http://www.ebi.ac.uk/efo/EFO_0004872	http://www.ebi.ac.uk/efo/EFO_0005116	Other measurement	http://www.ebi.ac.uk/efo/EFO_0001444
healthspan	stroke	2	26	1	0	1	3.18062e-05	3.1806e-05	0.0031356	1	0.037037	0.0714286	0.0472799	rs7859727	http://www.ebi.ac.uk/efo/EFO_0009762	Other measurement	http://www.ebi.ac.uk/efo/EFO_0001444	http://www.ebi.ac.uk/efo/EFO_0000712	Cardiovascular disease	http://www.ebi.ac.uk/efo/EFO_0000319
pack-years measurement	smoking status measurement, lung carcinoma	2	26	0	1	1	3.18062e-05	3.1806e-05	0.0031356	1	0.037037	0.0714286	0.0472799	rs55781567-rs72740955	http://www.ebi.ac.uk/efo/EFO_0006526	Other measurement	http://www.ebi.ac.uk/efo/EFO_0001444	http://www.ebi.ac.uk/efo/EFO_0006527, http://www.ebi.ac.uk/efo/EFO_0001071	Cancer,Other measurement	http://www.ebi.ac.uk/efo/EFO_0000616,http://www.ebi.ac.uk/efo/EFO_0001444
P-Selectin measurement	urinary metabolite measurement	2	26	0	1	1	3.18062e-05	3.1806e-05	0.0031356	1	0.037037	0.0714286	0.0472799	rs579459-rs651007	http://www.ebi.ac.uk/efo/EFO_0008254	Other measurement	http://www.ebi.ac.uk/efo/EFO_0001444	http://www.ebi.ac.uk/efo/EFO_0005116	Other measurement	http://www.ebi.ac.uk/efo/EFO_0001444
left ventricular structural measurement	stroke	2	26	0	1	1	3.18062e-05	3.1806e-05	0.0031356	1	0.037037	0.0714286	0.0472799	rs3184504-rs10774625	http://www.ebi.ac.uk/efo/EFO_0008205	Cardiovascular measurement	http://www.ebi.ac.uk/efo/EFO_0004298	http://www.ebi.ac.uk/efo/EFO_0000712	Cardiovascular disease	http://www.ebi.ac.uk/efo/EFO_0000319
inflammatory response	ovarian carcinoma	2	26	0	1	1	3.18062e-05	3.1806e-05	0.0031356	1	0.037037	0.0714286	0.0472799	rs7953249-rs2650000	http://purl.obolibrary.org/obo/GO_0006954	Biological process	http://purl.obolibrary.org/obo/GO_0008150	http://www.ebi.ac.uk/efo/EFO_0001075	Cancer	http://www.ebi.ac.uk/efo/EFO_0000616
mortality	smoking status measurement, lung carcinoma	2	26	0	1	1	3.18062e-05	3.1806e-05	0.0031356	1	0.037037	0.0714286	0.0472799	rs10519203-rs55781567	http://www.ebi.ac.uk/efo/EFO_0004352	Other measurement	http://www.ebi.ac.uk/efo/EFO_0001444	http://www.ebi.ac.uk/efo/EFO_0006527, http://www.ebi.ac.uk/efo/EFO_0001071	Cancer,Other measurement	http://www.ebi.ac.uk/efo/EFO_0000616,http://www.ebi.ac.uk/efo/EFO_0001444
angiotensin converting enzyme activity measurement	urinary metabolite measurement	2	26	0	1	1	3.18062e-05	3.1806e-05	0.0031356	1	0.037037	0.0714286	0.0472799	rs579459-rs495828	http://www.ebi.ac.uk/efo/EFO_0004463	Other measurement	http://www.ebi.ac.uk/efo/EFO_0001444	http://www.ebi.ac.uk/efo/EFO_0005116	Other measurement	http://www.ebi.ac.uk/efo/EFO_0001444
antibody measurement, Epstein-Barr virus infection	factor VIII measurement	2	26	0	1	1	3.18062e-05	3.1806e-05	0.0031356	1	0.037037	0.0714286	0.0472799	rs477515-rs9271597	http://www.ebi.ac.uk/efo/EFO_0004556, http://www.ebi.ac.uk/efo/EFO_0000769	Other measurement,Other disease	http://www.ebi.ac.uk/efo/EFO_0000408,http://www.ebi.ac.uk/efo/EFO_0001444	http://www.ebi.ac.uk/efo/EFO_0004630	Hematological measurement	http://www.ebi.ac.uk/efo/EFO_0004503
adhesion molecule measurement, ICAM-1 measurement	urinary metabolite measurement	2	26	0	1	1	3.18062e-05	3.1806e-05	0.0031356	1	0.037037	0.0714286	0.0472799	rs579459-rs649129	http://www.ebi.ac.uk/efo/EFO_0004522, http://www.ebi.ac.uk/efo/EFO_0004520	Other measurement,Cardiovascular measurement	http://www.ebi.ac.uk/efo/EFO_0004298,http://www.ebi.ac.uk/efo/EFO_0001444	http://www.ebi.ac.uk/efo/EFO_0005116	Other measurement	http://www.ebi.ac.uk/efo/EFO_0001444
polymyositis	susceptibility to Mycobacterium tuberculosis infection measurement	2	26	0	1	1	3.18062e-05	3.1806e-05	0.0031356	1	0.037037	0.0714286	0.0472799	rs3094013-rs114046333	http://www.ebi.ac.uk/efo/EFO_0003063	Neurological disorder	http://www.ebi.ac.uk/efo/EFO_0000618	http://www.ebi.ac.uk/efo/EFO_0008407	Other measurement	http://www.ebi.ac.uk/efo/EFO_0001444
response to bronchodilator, FEV/FEC ratio	smoking behavior, FEV/FEC ratio	52	1	1	0	1	3.18062e-05	3.18062e-05	0.0031356	1	0.0192308	0.0377358	0.0192308	rs28929474	http://purl.obolibrary.org/obo/GO_0097366, http://www.ebi.ac.uk/efo/EFO_0004713	Other measurement,Response to drug	http://purl.obolibrary.org/obo/GO_0042493,http://www.ebi.ac.uk/efo/EFO_0001444	http://www.ebi.ac.uk/efo/EFO_0004318, http://www.ebi.ac.uk/efo/EFO_0004713	Biological process,Other measurement	http://purl.obolibrary.org/obo/GO_0008150,http://www.ebi.ac.uk/efo/EFO_0001444
family history of Alzheimer‚Äôs disease	granulocyte colony-stimulating factor measurement	52	1	0	1	1	3.18062e-05	3.18062e-05	0.0031356	1	0.0192308	0.0377358	0.0192308	rs5167-rs73045691	http://www.ebi.ac.uk/efo/EFO_0009268	Other measurement	http://www.ebi.ac.uk/efo/EFO_0001444	http://www.ebi.ac.uk/efo/EFO_0008142	Other measurement	http://www.ebi.ac.uk/efo/EFO_0001444
response to bronchodilator, FEV/FEC ratio	smoking status measurement, pulmonary function measurement	52	1	0	1	1	3.18062e-05	3.18062e-05	0.0031356	1	0.0192308	0.0377358	0.0192308	rs8040868-rs17486278-rs72743199	http://purl.obolibrary.org/obo/GO_0097366, http://www.ebi.ac.uk/efo/EFO_0004713	Other measurement,Response to drug	http://purl.obolibrary.org/obo/GO_0042493,http://www.ebi.ac.uk/efo/EFO_0001444	http://www.ebi.ac.uk/efo/EFO_0006527, http://www.ebi.ac.uk/efo/EFO_0003892	Other measurement	http://www.ebi.ac.uk/efo/EFO_0001444
response to bronchodilator, FEV/FEC ratio	smoking behavior, forced expiratory volume	52	1	1	0	1	3.18062e-05	3.18062e-05	0.0031356	1	0.0192308	0.0377358	0.0192308	rs28929474	http://purl.obolibrary.org/obo/GO_0097366, http://www.ebi.ac.uk/efo/EFO_0004713	Other measurement,Response to drug	http://purl.obolibrary.org/obo/GO_0042493,http://www.ebi.ac.uk/efo/EFO_0001444	http://www.ebi.ac.uk/efo/EFO_0004318, http://www.ebi.ac.uk/efo/EFO_0004314	Biological process,Other measurement	http://purl.obolibrary.org/obo/GO_0008150,http://www.ebi.ac.uk/efo/EFO_0001444
response to bronchodilator, FEV/FEC ratio	smoking status measurement, chronic obstructive pulmonary disease, carbon monoxide exhalation measurement	52	1	0	1	1	3.18062e-05	3.18062e-05	0.0031356	1	0.0192308	0.0377358	0.0192308	rs17486278-rs72743199-rs12914385	http://purl.obolibrary.org/obo/GO_0097366, http://www.ebi.ac.uk/efo/EFO_0004713	Other measurement,Response to drug	http://purl.obolibrary.org/obo/GO_0042493,http://www.ebi.ac.uk/efo/EFO_0001444	http://www.ebi.ac.uk/efo/EFO_0006527, http://www.ebi.ac.uk/efo/EFO_0000341, http://www.ebi.ac.uk/efo/EFO_0006520	Other measurement,Other disease	http://www.ebi.ac.uk/efo/EFO_0000408,http://www.ebi.ac.uk/efo/EFO_0001444
response to bronchodilator, FEV/FEC ratio	smoking behavior, carbon monoxide exhalation measurement	52	1	0	1	1	3.18062e-05	3.18062e-05	0.0031356	1	0.0192308	0.0377358	0.0192308	rs17486278-rs72743199-rs55958997	http://purl.obolibrary.org/obo/GO_0097366, http://www.ebi.ac.uk/efo/EFO_0004713	Other measurement,Response to drug	http://purl.obolibrary.org/obo/GO_0042493,http://www.ebi.ac.uk/efo/EFO_0001444	http://www.ebi.ac.uk/efo/EFO_0004318, http://www.ebi.ac.uk/efo/EFO_0006520	Biological process,Other measurement	http://purl.obolibrary.org/obo/GO_0008150,http://www.ebi.ac.uk/efo/EFO_0001444
response to bronchodilator, FEV/FEC ratio	smoking status measurement, FEV/FEC ratio	52	1	0	1	1	3.18062e-05	3.18062e-05	0.0031356	1	0.0192308	0.0377358	0.0192308	rs13141641-rs12510916-rs1512282	http://purl.obolibrary.org/obo/GO_0097366, http://www.ebi.ac.uk/efo/EFO_0004713	Other measurement,Response to drug	http://purl.obolibrary.org/obo/GO_0042493,http://www.ebi.ac.uk/efo/EFO_0001444	http://www.ebi.ac.uk/efo/EFO_0006527, http://www.ebi.ac.uk/efo/EFO_0004713	Other measurement	http://www.ebi.ac.uk/efo/EFO_0001444
family history of Alzheimer‚Äôs disease	neuritic plaque measurement, cerebral amyloid angiopathy	52	1	0	1	1	3.18062e-05	3.18062e-05	0.0031356	1	0.0192308	0.0377358	0.0192308	rs10119-rs429358-rs75627662	http://www.ebi.ac.uk/efo/EFO_0009268	Other measurement	http://www.ebi.ac.uk/efo/EFO_0001444	http://www.ebi.ac.uk/efo/EFO_0006798, http://www.ebi.ac.uk/efo/EFO_0006790	Other measurement,Metabolic disorder	http://www.ebi.ac.uk/efo/EFO_0000589,http://www.ebi.ac.uk/efo/EFO_0001444
family history of Alzheimer‚Äôs disease	lobar intracerebral hemorrhage	52	1	0	1	1	3.18062e-05	3.18062e-05	0.0031356	1	0.0192308	0.0377358	0.0192308	rs10119-rs5117-rs75627662	http://www.ebi.ac.uk/efo/EFO_0009268	Other measurement	http://www.ebi.ac.uk/efo/EFO_0001444	http://www.ebi.ac.uk/efo/EFO_0010177	Cardiovascular disease	http://www.ebi.ac.uk/efo/EFO_0000319
cognitive impairment measurement	family history of Alzheimer‚Äôs disease	1	52	0	1	1	3.18062e-05	3.18062e-05	0.0031356	1	0.0192308	0.0377358	0.0192308	rs769449-rs75627662	http://www.ebi.ac.uk/efo/EFO_0007998	Other measurement	http://www.ebi.ac.uk/efo/EFO_0001444	http://www.ebi.ac.uk/efo/EFO_0009268	Other measurement	http://www.ebi.ac.uk/efo/EFO_0001444
macrophage metalloelastase measurement	response to bronchodilator, FEV/FEC ratio	1	52	0	1	1	3.18062e-05	3.18062e-05	0.0031356	1	0.0192308	0.0377358	0.0192308	rs17368659-rs737693	http://www.ebi.ac.uk/efo/EFO_0008220	Other measurement	http://www.ebi.ac.uk/efo/EFO_0001444	http://purl.obolibrary.org/obo/GO_0097366, http://www.ebi.ac.uk/efo/EFO_0004713	Other measurement,Response to drug	http://purl.obolibrary.org/obo/GO_0042493,http://www.ebi.ac.uk/efo/EFO_0001444
cognitive impairment measurement, beta-amyloid 1-42 measurement	family history of Alzheimer‚Äôs disease	1	52	0	1	1	3.18062e-05	3.18062e-05	0.0031356	1	0.0192308	0.0377358	0.0192308	rs10119-rs429358-rs75627662	http://www.ebi.ac.uk/efo/EFO_0007998, http://www.ebi.ac.uk/efo/EFO_0004670	Other measurement	http://www.ebi.ac.uk/efo/EFO_0001444	http://www.ebi.ac.uk/efo/EFO_0009268	Other measurement	http://www.ebi.ac.uk/efo/EFO_0001444
apolipoprotein E measurement	family history of Alzheimer‚Äôs disease	1	52	0	1	1	3.18062e-05	3.18062e-05	0.0031356	1	0.0192308	0.0377358	0.0192308	rs10119-rs429358-rs75627662	http://www.ebi.ac.uk/efo/EFO_0008029	Other measurement	http://www.ebi.ac.uk/efo/EFO_0001444	http://www.ebi.ac.uk/efo/EFO_0009268	Other measurement	http://www.ebi.ac.uk/efo/EFO_0001444
clinical and behavioural ideal cardiovascular health	family history of Alzheimer‚Äôs disease	1	52	1	0	1	3.18062e-05	3.18062e-05	0.0031356	1	0.0192308	0.0377358	0.0192308	rs7412	http://www.ebi.ac.uk/efo/EFO_0007654	Other trait	http://www.ebi.ac.uk/efo/EFO_0000001	http://www.ebi.ac.uk/efo/EFO_0009268	Other measurement	http://www.ebi.ac.uk/efo/EFO_0001444
Lewy body dementia, Lewy body dementia measurement	family history of Alzheimer‚Äôs disease	1	52	0	1	1	3.18062e-05	3.18062e-05	0.0031356	1	0.0192308	0.0377358	0.0192308	rs10119-rs429358-rs75627662	http://www.ebi.ac.uk/efo/EFO_0006792, http://www.ebi.ac.uk/efo/EFO_0006799	Neurological disorder,Other measurement	http://www.ebi.ac.uk/efo/EFO_0000618,http://www.ebi.ac.uk/efo/EFO_0001444	http://www.ebi.ac.uk/efo/EFO_0009268	Other measurement	http://www.ebi.ac.uk/efo/EFO_0001444
Sneeze	autosomal dominant compelling helio-ophthalmic outburst syndrome	1	52	0	1	1	3.18062e-05	3.18062e-05	0.0031356	1	0.0192308	0.0377358	0.0192308	rs10427255-rs1533426	http://purl.obolibrary.org/obo/HP_0025095	Other trait	http://www.ebi.ac.uk/efo/EFO_0000001	http://www.ebi.ac.uk/efo/EFO_0007887	Other trait	http://www.ebi.ac.uk/efo/EFO_0000001
lung carcinoma, family history of lung cancer	response to bronchodilator, FEV/FEC ratio	1	52	0	1	1	3.18062e-05	3.18062e-05	0.0031356	1	0.0192308	0.0377358	0.0192308	rs8040868-rs17486278-rs72743199	http://www.ebi.ac.uk/efo/EFO_0001071, http://www.ebi.ac.uk/efo/EFO_0006953	Cancer,Other measurement	http://www.ebi.ac.uk/efo/EFO_0000616,http://www.ebi.ac.uk/efo/EFO_0001444	http://purl.obolibrary.org/obo/GO_0097366, http://www.ebi.ac.uk/efo/EFO_0004713	Other measurement,Response to drug	http://purl.obolibrary.org/obo/GO_0042493,http://www.ebi.ac.uk/efo/EFO_0001444
chronic obstructive pulmonary disease, smoking behaviour measurement	response to bronchodilator, FEV/FEC ratio	1	52	0	1	1	3.18062e-05	3.18062e-05	0.0031356	1	0.0192308	0.0377358	0.0192308	rs17486278-rs72743199-rs8192482	http://www.ebi.ac.uk/efo/EFO_0000341, http://www.ebi.ac.uk/efo/EFO_0005671	Other measurement,Other disease	http://www.ebi.ac.uk/efo/EFO_0000408,http://www.ebi.ac.uk/efo/EFO_0001444	http://purl.obolibrary.org/obo/GO_0097366, http://www.ebi.ac.uk/efo/EFO_0004713	Other measurement,Response to drug	http://purl.obolibrary.org/obo/GO_0042493,http://www.ebi.ac.uk/efo/EFO_0001444
cerebral amyloid angiopathy	family history of Alzheimer‚Äôs disease	1	52	0	1	1	3.18062e-05	3.18062e-05	0.0031356	1	0.0192308	0.0377358	0.0192308	rs10119-rs6857	http://www.ebi.ac.uk/efo/EFO_0006790	Metabolic disorder	http://www.ebi.ac.uk/efo/EFO_0000589	http://www.ebi.ac.uk/efo/EFO_0009268	Other measurement	http://www.ebi.ac.uk/efo/EFO_0001444
Alzheimer's disease, hypertension	family history of Alzheimer‚Äôs disease	1	52	0	1	1	3.18062e-05	3.18062e-05	0.0031356	1	0.0192308	0.0377358	0.0192308	rs10119-rs429358-rs75627662	http://www.ebi.ac.uk/efo/EFO_0000249, http://www.ebi.ac.uk/efo/EFO_0000537	Neurological disorder,Cardiovascular disease	http://www.ebi.ac.uk/efo/EFO_0000618,http://www.ebi.ac.uk/efo/EFO_0000319	http://www.ebi.ac.uk/efo/EFO_0009268	Other measurement	http://www.ebi.ac.uk/efo/EFO_0001444
clinical ideal cardiovascular health	family history of Alzheimer‚Äôs disease	1	52	0	1	1	3.18062e-05	3.18062e-05	0.0031356	1	0.0192308	0.0377358	0.0192308	rs7412-rs445925	http://www.ebi.ac.uk/efo/EFO_0007653	Other trait	http://www.ebi.ac.uk/efo/EFO_0000001	http://www.ebi.ac.uk/efo/EFO_0009268	Other measurement	http://www.ebi.ac.uk/efo/EFO_0001444
open-angle glaucoma	refractive error measurement	57	232	0	2	2	0.00808857	3.18355e-05	0.0031384	1	0.00696864	0.0138408	0.0139287	rs2393455-rs67362351|rs34935520-rs28711886	http://www.ebi.ac.uk/efo/EFO_0004190	Other disease	http://www.ebi.ac.uk/efo/EFO_0000408	http://www.ebi.ac.uk/efo/EFO_0007814	Other measurement	http://www.ebi.ac.uk/efo/EFO_0001444
chronic kidney disease, serum metabolite measurement	hair colour measurement	30	444	0	2	2	0.00814729	3.18495e-05	0.0031397	1	0.00423729	0.00843882	0.00837592	rs7943728-rs61896141|rs2282377-rs1744297	http://www.ebi.ac.uk/efo/EFO_0003884, http://www.ebi.ac.uk/efo/EFO_0005653	Other measurement,Other disease	http://www.ebi.ac.uk/efo/EFO_0000408,http://www.ebi.ac.uk/efo/EFO_0001444	http://www.ebi.ac.uk/efo/EFO_0007822	Other measurement	http://www.ebi.ac.uk/efo/EFO_0001444
body fat distribution	smoking behaviour measurement	104	127	0	2	2	0.00807878	3.18989e-05	0.00314448	1	0.00873362	0.017316	0.017542	rs2867112-rs6731872|rs8057620-rs889398	http://www.ebi.ac.uk/efo/EFO_0004341	Body measurement	http://www.ebi.ac.uk/efo/EFO_0004324	http://www.ebi.ac.uk/efo/EFO_0005671	Other measurement	http://www.ebi.ac.uk/efo/EFO_0001444
age at onset, Myopia	blood urea nitrogen measurement	111	119	0	2	2	0.00807939	3.19062e-05	0.00314511	1	0.00877193	0.0173913	0.0176206	rs4141671-rs7084402|rs2823139-rs2823141	http://www.ebi.ac.uk/efo/EFO_0004847, http://purl.obolibrary.org/obo/HP_0000545	Other measurement,Other trait	http://www.ebi.ac.uk/efo/EFO_0000001,http://www.ebi.ac.uk/efo/EFO_0001444	http://www.ebi.ac.uk/efo/EFO_0004741	Other measurement	http://www.ebi.ac.uk/efo/EFO_0001444
Eczema	uterine fibroid	189	70	0	2	2	0.00809224	3.19377e-05	0.00314813	1	0.0077821	0.015444	0.0155918	rs7986407-rs9549243|rs28583837-rs1260294	http://purl.obolibrary.org/obo/HP_0000964	Other trait	http://www.ebi.ac.uk/efo/EFO_0000001	http://www.ebi.ac.uk/efo/EFO_0000731	Cancer	http://www.ebi.ac.uk/efo/EFO_0000616
coronary artery disease	smoking behavior, body mass index	260	51	0	2	2	0.00811059	3.19568e-05	0.00314988	1	0.00647249	0.0128617	0.0129169	rs34633411-rs6567160|rs205262-rs2814993	http://www.ebi.ac.uk/efo/EFO_0000378	Cardiovascular disease	http://www.ebi.ac.uk/efo/EFO_0000319	http://www.ebi.ac.uk/efo/EFO_0004318, http://www.ebi.ac.uk/efo/EFO_0004340	Biological process,Body measurement	http://purl.obolibrary.org/obo/GO_0008150,http://www.ebi.ac.uk/efo/EFO_0004324
hypothyroidism	sleep duration, triglyceride measurement	152	87	0	2	2	0.00808857	3.19572e-05	0.00314988	1	0.00843882	0.0167364	0.0169373	rs61905706-rs12271161|rs174551-rs174599	http://www.ebi.ac.uk/efo/EFO_0004705	Other disease	http://www.ebi.ac.uk/efo/EFO_0000408	http://www.ebi.ac.uk/efo/EFO_0005271, http://www.ebi.ac.uk/efo/EFO_0004530	Other measurement,Lipid or lipoprotein measurement	http://www.ebi.ac.uk/efo/EFO_0004529,http://www.ebi.ac.uk/efo/EFO_0001444
lymphocyte percentage of leukocytes	peak expiratory flow	147	90	0	2	2	0.00809224	3.19913e-05	0.00315315	1	0.00851064	0.0168776	0.0170846	rs76640332-rs79412431|rs1513272-rs10254284	http://www.ebi.ac.uk/efo/EFO_0007993	Hematological measurement	http://www.ebi.ac.uk/efo/EFO_0004503	http://www.ebi.ac.uk/efo/EFO_0009718	Other measurement	http://www.ebi.ac.uk/efo/EFO_0001444
birth weight, parental genotype effect measurement	cup-to-disc ratio measurement	105	126	0	2	2	0.00809224	3.20059e-05	0.0031545	1	0.00873362	0.017316	0.0175422	rs2274224-rs35443777|rs114503346-rs34471628	http://www.ebi.ac.uk/efo/EFO_0004344, http://www.ebi.ac.uk/efo/EFO_0005939	Body measurement,Other measurement	http://www.ebi.ac.uk/efo/EFO_0004324,http://www.ebi.ac.uk/efo/EFO_0001444	http://www.ebi.ac.uk/efo/EFO_0006939	Other measurement	http://www.ebi.ac.uk/efo/EFO_0001444
hip circumference	systemic lupus erythematosus	77	172	0	2	2	0.0081008	3.20302e-05	0.00315681	1	0.00809717	0.0160643	0.0162371	rs9462027-rs16894959|rs36014129-rs34158769	http://www.ebi.ac.uk/efo/EFO_0005093	Body measurement	http://www.ebi.ac.uk/efo/EFO_0004324	http://www.ebi.ac.uk/efo/EFO_0002690	Immune system disorder	http://www.ebi.ac.uk/efo/EFO_0000540
low density lipoprotein cholesterol measurement, alcohol drinking	platelet component distribution width	65	204	0	2	2	0.00811059	3.20593e-05	0.00315951	1	0.00749064	0.0148699	0.0149958	rs111941366-rs9438905|rs4495740-rs60286666	http://www.ebi.ac.uk/efo/EFO_0004611, http://www.ebi.ac.uk/efo/EFO_0004329	Biological process,Lipid or lipoprotein measurement	http://www.ebi.ac.uk/efo/EFO_0004732,http://purl.obolibrary.org/obo/GO_0008150	http://www.ebi.ac.uk/efo/EFO_0007984	Hematological measurement	http://www.ebi.ac.uk/efo/EFO_0004503
basophil percentage of leukocytes	platelet component distribution width	65	204	1	1	2	0.00811059	3.20593e-05	0.00315951	1	0.00749064	0.0148699	0.0149958	rs150813342|rs1882-rs2256183	http://www.ebi.ac.uk/efo/EFO_0007992	Inflammatory measurement	http://www.ebi.ac.uk/efo/EFO_0004872	http://www.ebi.ac.uk/efo/EFO_0007984	Hematological measurement	http://www.ebi.ac.uk/efo/EFO_0004503
physical activity measurement, body mass index	unipolar depression	68	195	0	2	2	0.00811059	3.2074e-05	0.00316086	1	0.00766284	0.0152091	0.0153481	rs2568958-rs11209951|rs141954845-rs2365389	http://www.ebi.ac.uk/efo/EFO_0008002, http://www.ebi.ac.uk/efo/EFO_0004340	Other measurement,Body measurement	http://www.ebi.ac.uk/efo/EFO_0004324,http://www.ebi.ac.uk/efo/EFO_0001444	http://www.ebi.ac.uk/efo/EFO_0003761	Neurological disorder	http://www.ebi.ac.uk/efo/EFO_0000618
ankylosing spondylitis, psoriasis, ulcerative colitis, Crohn's disease, sclerosing cholangitis	serum non-albumin protein measurement	225	59	0	2	2	0.00811976	3.20958e-05	0.00316293	1	0.0070922	0.0140845	0.0141817	rs140135-rs2412975|rs1585213-rs3774937	http://www.ebi.ac.uk/efo/EFO_0003898, http://www.ebi.ac.uk/efo/EFO_0000676, http://www.ebi.ac.uk/efo/EFO_0000729, http://www.ebi.ac.uk/efo/EFO_0000384, http://www.ebi.ac.uk/efo/EFO_0004268	Digestive system disorder,Immune system disorder	http://www.ebi.ac.uk/efo/EFO_0000405,http://www.ebi.ac.uk/efo/EFO_0000540	http://www.ebi.ac.uk/efo/EFO_0004568	Other measurement	http://www.ebi.ac.uk/efo/EFO_0001444
mean arterial pressure, alcohol drinking	schizophrenia, autism spectrum disorder	47	283	1	1	2	0.00813567	3.211e-05	0.00316412	1	0.00609756	0.0121212	0.0121534	rs35225200|rs8032315-rs1573643	http://www.ebi.ac.uk/efo/EFO_0006340, http://www.ebi.ac.uk/efo/EFO_0004329	Biological process,Other measurement	http://purl.obolibrary.org/obo/GO_0008150,http://www.ebi.ac.uk/efo/EFO_0001444	http://www.ebi.ac.uk/efo/EFO_0000692, http://www.ebi.ac.uk/efo/EFO_0003756	Neurological disorder	http://www.ebi.ac.uk/efo/EFO_0000618
BMI-adjusted waist-hip ratio, physical activity measurement	schizophrenia, autism spectrum disorder	47	283	0	2	2	0.00813567	3.211e-05	0.00316412	1	0.00609756	0.0121212	0.0121534	rs2894254-rs369637|rs353547-rs3617-rs2590838	http://www.ebi.ac.uk/efo/EFO_0007788, http://www.ebi.ac.uk/efo/EFO_0008002	Body measurement,Other measurement	http://www.ebi.ac.uk/efo/EFO_0004324,http://www.ebi.ac.uk/efo/EFO_0001444	http://www.ebi.ac.uk/efo/EFO_0000692, http://www.ebi.ac.uk/efo/EFO_0003756	Neurological disorder	http://www.ebi.ac.uk/efo/EFO_0000618
keratinocyte carcinoma	neutrophil percentage of granulocytes	78	170	0	2	2	0.00811059	3.21106e-05	0.00316412	1	0.00813008	0.016129	0.0163048	rs4807542-rs2075710|rs10995255-rs10995240	http://www.ebi.ac.uk/efo/EFO_0010176	Cancer	http://www.ebi.ac.uk/efo/EFO_0000616	http://www.ebi.ac.uk/efo/EFO_0007994	Hematological measurement	http://www.ebi.ac.uk/efo/EFO_0004503
C-reactive protein measurement, high density lipoprotein cholesterol measurement	intelligence	20	675	0	2	2	0.00825739	3.21803e-05	0.00317091	1	0.002886	0.0057554	0.00564715	rs10761739-rs10761731|rs17688076-rs9888986	http://www.ebi.ac.uk/efo/EFO_0004458, http://www.ebi.ac.uk/efo/EFO_0004612	Inflammatory measurement,Lipid or lipoprotein measurement	http://www.ebi.ac.uk/efo/EFO_0004732,http://www.ebi.ac.uk/efo/EFO_0004872	http://www.ebi.ac.uk/efo/EFO_0004337	Biological process	http://purl.obolibrary.org/obo/GO_0008150
cup-to-disc ratio measurement	red blood cell distribution width	126	768	1	2	3	0.0591889	3.21914e-05	0.00317191	1	0.003367	0.00671141	0.00842438	rs11021221|rs28761289-rs10132033|rs8176746-rs8176662	http://www.ebi.ac.uk/efo/EFO_0006939	Other measurement	http://www.ebi.ac.uk/efo/EFO_0001444	http://www.ebi.ac.uk/efo/EFO_0005192	Hematological measurement	http://www.ebi.ac.uk/efo/EFO_0004503
albumin:globulin ratio measurement	apolipoprotein B measurement	51	261	0	2	2	0.00814178	3.22029e-05	0.00317287	1	0.00645161	0.0128205	0.0128749	rs174564-rs174548|rs1313566-rs1260326	http://www.ebi.ac.uk/efo/EFO_0005128	Cardiovascular measurement	http://www.ebi.ac.uk/efo/EFO_0004298	http://www.ebi.ac.uk/efo/EFO_0004615	Lipid or lipoprotein measurement	http://www.ebi.ac.uk/efo/EFO_0004732
apolipoprotein B measurement	glaucoma	261	51	0	2	2	0.00814178	3.22029e-05	0.00317287	1	0.00645161	0.0128205	0.0128749	rs3184504-rs597808|rs6475606-rs944801	http://www.ebi.ac.uk/efo/EFO_0004615	Lipid or lipoprotein measurement	http://www.ebi.ac.uk/efo/EFO_0004732	http://www.ebi.ac.uk/efo/EFO_0000516	Other disease	http://www.ebi.ac.uk/efo/EFO_0000408
asthma	bitter alcoholic beverage consumption measurement	432	31	0	2	2	0.00819133	3.22273e-05	0.00317519	1	0.00433839	0.00863931	0.00858152	rs167769-rs324012|rs9607812-rs202636	http://www.ebi.ac.uk/efo/EFO_0000270	Other disease	http://www.ebi.ac.uk/efo/EFO_0000408	http://www.ebi.ac.uk/efo/EFO_0010092	Other measurement	http://www.ebi.ac.uk/efo/EFO_0001444
central nervous system cancer, glioma	cognitive function measurement	21	644	0	2	2	0.00827207	3.23723e-05	0.0031893	1	0.00301659	0.00601504	0.00591083	rs34316274-rs3751667|rs4252707-rs3747631	http://www.ebi.ac.uk/efo/EFO_0000326, http://www.ebi.ac.uk/efo/EFO_0005543	Cancer	http://www.ebi.ac.uk/efo/EFO_0000616	http://www.ebi.ac.uk/efo/EFO_0008354	Other measurement	http://www.ebi.ac.uk/efo/EFO_0001444
cognitive function measurement	creatinine measurement, chronic kidney disease	644	21	0	2	2	0.00827207	3.23723e-05	0.0031893	1	0.00301659	0.00601504	0.00591083	rs6546856-rs13538|rs10804681-rs347685	http://www.ebi.ac.uk/efo/EFO_0008354	Other measurement	http://www.ebi.ac.uk/efo/EFO_0001444	http://www.ebi.ac.uk/efo/EFO_0004518, http://www.ebi.ac.uk/efo/EFO_0003884	Other measurement,Other disease	http://www.ebi.ac.uk/efo/EFO_0000408,http://www.ebi.ac.uk/efo/EFO_0001444
neutrophil count, basophil count	sleep duration, low density lipoprotein cholesterol measurement	153	87	0	2	2	0.00814178	3.23794e-05	0.0031899	1	0.00840336	0.0166667	0.0168656	rs2519093-rs635634|rs6982502-rs2954031	http://www.ebi.ac.uk/efo/EFO_0004833, http://www.ebi.ac.uk/efo/EFO_0005090	Inflammatory measurement,Hematological measurement	http://www.ebi.ac.uk/efo/EFO_0004872,http://www.ebi.ac.uk/efo/EFO_0004503	http://www.ebi.ac.uk/efo/EFO_0005271, http://www.ebi.ac.uk/efo/EFO_0004611	Other measurement,Lipid or lipoprotein measurement	http://www.ebi.ac.uk/efo/EFO_0004732,http://www.ebi.ac.uk/efo/EFO_0001444
birth weight	open-angle glaucoma	234	57	0	2	2	0.0081583	3.23865e-05	0.00319052	1	0.00692042	0.0137457	0.0138316	rs3184504-rs7137828|rs3891783-rs2274224	http://www.ebi.ac.uk/efo/EFO_0004344	Body measurement	http://www.ebi.ac.uk/efo/EFO_0004324	http://www.ebi.ac.uk/efo/EFO_0004190	Other disease	http://www.ebi.ac.uk/efo/EFO_0000408
chronic lymphocytic leukemia	type I diabetes mellitus, latent autoimmune diabetes in adults	53	1	0	1	1	3.24179e-05	3.24179e-05	0.00319088	1	0.0188679	0.037037	0.0188679	rs9273363-rs9273368	http://www.ebi.ac.uk/efo/EFO_0000095	Cancer	http://www.ebi.ac.uk/efo/EFO_0000616	http://www.ebi.ac.uk/efo/EFO_0001359, http://www.ebi.ac.uk/efo/EFO_0009706	Metabolic disorder	http://www.ebi.ac.uk/efo/EFO_0000589
parental longevity	small nuclear ribonucleoprotein F measurement	53	1	0	1	1	3.24179e-05	3.24179e-05	0.00319088	1	0.0188679	0.037037	0.0188679	rs4420638-rs429358	http://www.ebi.ac.uk/efo/EFO_0007796	Other measurement	http://www.ebi.ac.uk/efo/EFO_0001444	http://www.ebi.ac.uk/efo/EFO_0008288	Other measurement	http://www.ebi.ac.uk/efo/EFO_0001444
chronic lymphocytic leukemia	rheumatoid arthritis, chronic lymphocytic leukemia	53	1	0	1	1	3.24179e-05	3.24179e-05	0.00319088	1	0.0188679	0.037037	0.0188679	rs7558911-rs3731714-rs13015798	http://www.ebi.ac.uk/efo/EFO_0000095	Cancer	http://www.ebi.ac.uk/efo/EFO_0000616	http://www.ebi.ac.uk/efo/EFO_0000685, http://www.ebi.ac.uk/efo/EFO_0000095	Cancer,Immune system disorder	http://www.ebi.ac.uk/efo/EFO_0000616,http://www.ebi.ac.uk/efo/EFO_0000540
chronic lymphocytic leukemia	collagenous colitis	53	1	0	1	1	3.24179e-05	3.24179e-05	0.00319088	1	0.0188679	0.037037	0.0188679	rs674313-rs2187668	http://www.ebi.ac.uk/efo/EFO_0000095	Cancer	http://www.ebi.ac.uk/efo/EFO_0000616	http://www.ebi.ac.uk/efo/EFO_1001293	Immune system disorder	http://www.ebi.ac.uk/efo/EFO_0000540
parental longevity	smoking behavior, carbon monoxide exhalation measurement	53	1	0	1	1	3.24179e-05	3.24179e-05	0.00319088	1	0.0188679	0.037037	0.0188679	rs1317286-rs55958997	http://www.ebi.ac.uk/efo/EFO_0007796	Other measurement	http://www.ebi.ac.uk/efo/EFO_0001444	http://www.ebi.ac.uk/efo/EFO_0004318, http://www.ebi.ac.uk/efo/EFO_0006520	Biological process,Other measurement	http://purl.obolibrary.org/obo/GO_0008150,http://www.ebi.ac.uk/efo/EFO_0001444
parental longevity	psychomotor performance	53	1	0	1	1	3.24179e-05	3.24179e-05	0.00319088	1	0.0188679	0.037037	0.0188679	rs4420638-rs429358	http://www.ebi.ac.uk/efo/EFO_0007796	Other measurement	http://www.ebi.ac.uk/efo/EFO_0001444	http://www.ebi.ac.uk/efo/EFO_0004362	Biological process	http://purl.obolibrary.org/obo/GO_0008150
parental longevity	placenta growth factor measurement	53	1	0	1	1	3.24179e-05	3.24179e-05	0.00319088	1	0.0188679	0.037037	0.0188679	rs880949-rs61978928	http://www.ebi.ac.uk/efo/EFO_0007796	Other measurement	http://www.ebi.ac.uk/efo/EFO_0001444	http://www.ebi.ac.uk/efo/EFO_0010626	Other measurement	http://www.ebi.ac.uk/efo/EFO_0001444
parental longevity	smoking status measurement, chronic obstructive pulmonary disease, carbon monoxide exhalation measurement	53	1	0	1	1	3.24179e-05	3.24179e-05	0.00319088	1	0.0188679	0.037037	0.0188679	rs1317286-rs12914385	http://www.ebi.ac.uk/efo/EFO_0007796	Other measurement	http://www.ebi.ac.uk/efo/EFO_0001444	http://www.ebi.ac.uk/efo/EFO_0006527, http://www.ebi.ac.uk/efo/EFO_0000341, http://www.ebi.ac.uk/efo/EFO_0006520	Other measurement,Other disease	http://www.ebi.ac.uk/efo/EFO_0000408,http://www.ebi.ac.uk/efo/EFO_0001444
parental longevity	word list delayed recall measurement, memory performance, paragraph delayed recall measurement	53	1	0	1	1	3.24179e-05	3.24179e-05	0.00319088	1	0.0188679	0.037037	0.0188679	rs4420638-rs429358	http://www.ebi.ac.uk/efo/EFO_0007796	Other measurement	http://www.ebi.ac.uk/efo/EFO_0001444	http://www.ebi.ac.uk/efo/EFO_0006805, http://www.ebi.ac.uk/efo/EFO_0004874, http://www.ebi.ac.uk/efo/EFO_0006806	Other measurement	http://www.ebi.ac.uk/efo/EFO_0001444
parental longevity	smoking status measurement, pulmonary function measurement	53	1	0	1	1	3.24179e-05	3.24179e-05	0.00319088	1	0.0188679	0.037037	0.0188679	rs8040868-rs1317286	http://www.ebi.ac.uk/efo/EFO_0007796	Other measurement	http://www.ebi.ac.uk/efo/EFO_0001444	http://www.ebi.ac.uk/efo/EFO_0006527, http://www.ebi.ac.uk/efo/EFO_0003892	Other measurement	http://www.ebi.ac.uk/efo/EFO_0001444
parental longevity	repulsive guidance molecule A measurement	53	1	0	1	1	3.24179e-05	3.24179e-05	0.00319088	1	0.0188679	0.037037	0.0188679	rs646776-rs599839	http://www.ebi.ac.uk/efo/EFO_0007796	Other measurement	http://www.ebi.ac.uk/efo/EFO_0001444	http://www.ebi.ac.uk/efo/EFO_0008273	Other measurement	http://www.ebi.ac.uk/efo/EFO_0001444
cognitive impairment measurement	parental longevity	1	53	0	1	1	3.24179e-05	3.24179e-05	0.00319088	1	0.0188679	0.037037	0.0188679	rs769449-rs429358	http://www.ebi.ac.uk/efo/EFO_0007998	Other measurement	http://www.ebi.ac.uk/efo/EFO_0001444	http://www.ebi.ac.uk/efo/EFO_0007796	Other measurement	http://www.ebi.ac.uk/efo/EFO_0001444
aortic valve calcification	parental longevity	1	53	1	0	1	3.24179e-05	3.24179e-05	0.00319088	1	0.0188679	0.037037	0.0188679	rs10455872	http://www.ebi.ac.uk/efo/EFO_0005239	Cardiovascular disease	http://www.ebi.ac.uk/efo/EFO_0000319	http://www.ebi.ac.uk/efo/EFO_0007796	Other measurement	http://www.ebi.ac.uk/efo/EFO_0001444
memory performance, paragraph delayed recall measurement	parental longevity	1	53	0	1	1	3.24179e-05	3.24179e-05	0.00319088	1	0.0188679	0.037037	0.0188679	rs4420638-rs429358	http://www.ebi.ac.uk/efo/EFO_0004874, http://www.ebi.ac.uk/efo/EFO_0006806	Other measurement	http://www.ebi.ac.uk/efo/EFO_0001444	http://www.ebi.ac.uk/efo/EFO_0007796	Other measurement	http://www.ebi.ac.uk/efo/EFO_0001444
lung carcinoma, family history of lung cancer	parental longevity	1	53	0	1	1	3.24179e-05	3.24179e-05	0.00319088	1	0.0188679	0.037037	0.0188679	rs8040868-rs1317286	http://www.ebi.ac.uk/efo/EFO_0001071, http://www.ebi.ac.uk/efo/EFO_0006953	Cancer,Other measurement	http://www.ebi.ac.uk/efo/EFO_0000616,http://www.ebi.ac.uk/efo/EFO_0001444	http://www.ebi.ac.uk/efo/EFO_0007796	Other measurement	http://www.ebi.ac.uk/efo/EFO_0001444
cognitive impairment measurement, beta-amyloid 1-42 measurement	parental longevity	1	53	1	0	1	3.24179e-05	3.24179e-05	0.00319088	1	0.0188679	0.037037	0.0188679	rs429358	http://www.ebi.ac.uk/efo/EFO_0007998, http://www.ebi.ac.uk/efo/EFO_0004670	Other measurement	http://www.ebi.ac.uk/efo/EFO_0001444	http://www.ebi.ac.uk/efo/EFO_0007796	Other measurement	http://www.ebi.ac.uk/efo/EFO_0001444
lobar intracerebral hemorrhage	parental longevity	1	53	0	1	1	3.24179e-05	3.24179e-05	0.00319088	1	0.0188679	0.037037	0.0188679	rs5117-rs429358	http://www.ebi.ac.uk/efo/EFO_0010177	Cardiovascular disease	http://www.ebi.ac.uk/efo/EFO_0000319	http://www.ebi.ac.uk/efo/EFO_0007796	Other measurement	http://www.ebi.ac.uk/efo/EFO_0001444
cerebral amyloid angiopathy	parental longevity	1	53	0	1	1	3.24179e-05	3.24179e-05	0.00319088	1	0.0188679	0.037037	0.0188679	rs6857-rs429358	http://www.ebi.ac.uk/efo/EFO_0006790	Metabolic disorder	http://www.ebi.ac.uk/efo/EFO_0000589	http://www.ebi.ac.uk/efo/EFO_0007796	Other measurement	http://www.ebi.ac.uk/efo/EFO_0001444
Lewy body dementia, Lewy body dementia measurement	parental longevity	1	53	1	0	1	3.24179e-05	3.24179e-05	0.00319088	1	0.0188679	0.037037	0.0188679	rs429358	http://www.ebi.ac.uk/efo/EFO_0006792, http://www.ebi.ac.uk/efo/EFO_0006799	Neurological disorder,Other measurement	http://www.ebi.ac.uk/efo/EFO_0000618,http://www.ebi.ac.uk/efo/EFO_0001444	http://www.ebi.ac.uk/efo/EFO_0007796	Other measurement	http://www.ebi.ac.uk/efo/EFO_0001444
Alzheimer's disease, hypertension	parental longevity	1	53	1	0	1	3.24179e-05	3.24179e-05	0.00319088	1	0.0188679	0.037037	0.0188679	rs429358	http://www.ebi.ac.uk/efo/EFO_0000249, http://www.ebi.ac.uk/efo/EFO_0000537	Neurological disorder,Cardiovascular disease	http://www.ebi.ac.uk/efo/EFO_0000618,http://www.ebi.ac.uk/efo/EFO_0000319	http://www.ebi.ac.uk/efo/EFO_0007796	Other measurement	http://www.ebi.ac.uk/efo/EFO_0001444
apolipoprotein E measurement	parental longevity	1	53	1	0	1	3.24179e-05	3.24179e-05	0.00319088	1	0.0188679	0.037037	0.0188679	rs429358	http://www.ebi.ac.uk/efo/EFO_0008029	Other measurement	http://www.ebi.ac.uk/efo/EFO_0001444	http://www.ebi.ac.uk/efo/EFO_0007796	Other measurement	http://www.ebi.ac.uk/efo/EFO_0001444
apolipoprotein E isoform E2 measurement	parental longevity	1	53	0	1	1	3.24179e-05	3.24179e-05	0.00319088	1	0.0188679	0.037037	0.0188679	rs4420638-rs429358	http://www.ebi.ac.uk/efo/EFO_0008028	Other measurement	http://www.ebi.ac.uk/efo/EFO_0001444	http://www.ebi.ac.uk/efo/EFO_0007796	Other measurement	http://www.ebi.ac.uk/efo/EFO_0001444
Autoimmune Hepatitis	chronic lymphocytic leukemia	1	53	0	1	1	3.24179e-05	3.24179e-05	0.00319088	1	0.0188679	0.037037	0.0188679	rs674313-rs2187668	http://www.ebi.ac.uk/efo/EFO_0005676	Immune system disorder	http://www.ebi.ac.uk/efo/EFO_0000540	http://www.ebi.ac.uk/efo/EFO_0000095	Cancer	http://www.ebi.ac.uk/efo/EFO_0000616
lipoprotein A measurement, lipid or lipoprotein measurement	parental longevity	1	53	0	1	1	3.24179e-05	3.24179e-05	0.00319088	1	0.0188679	0.037037	0.0188679	rs10455872-rs55730499	http://www.ebi.ac.uk/efo/EFO_0006925, http://www.ebi.ac.uk/efo/EFO_0005105	Other measurement,Lipid or lipoprotein measurement	http://www.ebi.ac.uk/efo/EFO_0004732,http://www.ebi.ac.uk/efo/EFO_0001444	http://www.ebi.ac.uk/efo/EFO_0007796	Other measurement	http://www.ebi.ac.uk/efo/EFO_0001444
Abnormal circulating lipid concentration	parental longevity	1	53	0	1	1	3.24179e-05	3.24179e-05	0.00319088	1	0.0188679	0.037037	0.0188679	rs6511720-rs10412048	http://purl.obolibrary.org/obo/HP_0003119	Other trait	http://www.ebi.ac.uk/efo/EFO_0000001	http://www.ebi.ac.uk/efo/EFO_0007796	Other measurement	http://www.ebi.ac.uk/efo/EFO_0001444
granulins measurement	parental longevity	1	53	0	1	1	3.24179e-05	3.24179e-05	0.00319088	1	0.0188679	0.037037	0.0188679	rs646776-rs599839	http://www.ebi.ac.uk/efo/EFO_0008141	Other measurement	http://www.ebi.ac.uk/efo/EFO_0001444	http://www.ebi.ac.uk/efo/EFO_0007796	Other measurement	http://www.ebi.ac.uk/efo/EFO_0001444
neuritic plaque measurement, cerebral amyloid angiopathy	parental longevity	1	53	1	0	1	3.24179e-05	3.24179e-05	0.00319088	1	0.0188679	0.037037	0.0188679	rs429358	http://www.ebi.ac.uk/efo/EFO_0006798, http://www.ebi.ac.uk/efo/EFO_0006790	Other measurement,Metabolic disorder	http://www.ebi.ac.uk/efo/EFO_0000589,http://www.ebi.ac.uk/efo/EFO_0001444	http://www.ebi.ac.uk/efo/EFO_0007796	Other measurement	http://www.ebi.ac.uk/efo/EFO_0001444
chronic obstructive pulmonary disease, smoking behaviour measurement	parental longevity	1	53	0	1	1	3.24179e-05	3.24179e-05	0.00319088	1	0.0188679	0.037037	0.0188679	rs1317286-rs8192482	http://www.ebi.ac.uk/efo/EFO_0000341, http://www.ebi.ac.uk/efo/EFO_0005671	Other measurement,Other disease	http://www.ebi.ac.uk/efo/EFO_0000408,http://www.ebi.ac.uk/efo/EFO_0001444	http://www.ebi.ac.uk/efo/EFO_0007796	Other measurement	http://www.ebi.ac.uk/efo/EFO_0001444
Hashimoto's thyroiditis	parental longevity	1	53	0	1	1	3.24179e-05	3.24179e-05	0.00319088	1	0.0188679	0.037037	0.0188679	rs1230666-rs2476601	http://www.ebi.ac.uk/efo/EFO_0003779	Immune system disorder	http://www.ebi.ac.uk/efo/EFO_0000540	http://www.ebi.ac.uk/efo/EFO_0007796	Other measurement	http://www.ebi.ac.uk/efo/EFO_0001444
cannabis dependence, substance abuse	parental longevity	1	53	0	1	1	3.24179e-05	3.24179e-05	0.00319088	1	0.0188679	0.037037	0.0188679	rs56372821-rs7844965	http://www.ebi.ac.uk/efo/EFO_0007191, http://purl.obolibrary.org/obo/MONDO_0002491	Neurological disorder,Other disease	http://www.ebi.ac.uk/efo/EFO_0000618,http://www.ebi.ac.uk/efo/EFO_0000408	http://www.ebi.ac.uk/efo/EFO_0007796	Other measurement	http://www.ebi.ac.uk/efo/EFO_0001444
Alzheimer's disease, psychotic symptoms	parental longevity	1	53	0	1	1	3.24179e-05	3.24179e-05	0.00319088	1	0.0188679	0.037037	0.0188679	rs429358-rs157582	http://www.ebi.ac.uk/efo/EFO_0000249, http://www.ebi.ac.uk/efo/EFO_0005940	Neurological disorder,Other trait	http://www.ebi.ac.uk/efo/EFO_0000618,http://www.ebi.ac.uk/efo/EFO_0000001	http://www.ebi.ac.uk/efo/EFO_0007796	Other measurement	http://www.ebi.ac.uk/efo/EFO_0001444
chronic lymphocytic leukemia	hair color	53	252	0	2	2	0.00816931	3.24402e-05	0.00319299	1	0.00660066	0.0131148	0.0131793	rs9392504-rs4246064|rs898518-rs922168	http://www.ebi.ac.uk/efo/EFO_0000095	Cancer	http://www.ebi.ac.uk/efo/EFO_0000616	http://www.ebi.ac.uk/efo/EFO_0003924	Other trait	http://www.ebi.ac.uk/efo/EFO_0000001
age at menarche	white matter microstructure measurement	378	256	0	3	3	0.0591889	3.24439e-05	0.00319327	1	0.00475436	0.00946372	0.0119466	rs537920412-rs241036|rs57149692-rs112399781|rs55939240-rs2242522	http://www.ebi.ac.uk/efo/EFO_0004703	Other measurement	http://www.ebi.ac.uk/efo/EFO_0001444	http://www.ebi.ac.uk/efo/EFO_0005674	Other measurement	http://www.ebi.ac.uk/efo/EFO_0001444
anxiety	macula measurement	98	136	0	2	2	0.00815218	3.24774e-05	0.00319647	1	0.00862069	0.017094	0.0173116	rs2732631-rs9896243-rs7207400|rs7152906-rs973879	http://www.ebi.ac.uk/efo/EFO_0005230	Other trait	http://www.ebi.ac.uk/efo/EFO_0000001	http://www.ebi.ac.uk/efo/EFO_0008375	Other measurement	http://www.ebi.ac.uk/efo/EFO_0001444
chronotype measurement	myeloid white cell count	591	164	0	3	3	0.0592844	3.24818e-05	0.00319682	1	0.00398936	0.00794702	0.0100022	rs147694761-rs1788784|rs25645-rs12600856-rs7222039|rs4936290-rs238914	http://www.ebi.ac.uk/efo/EFO_0008328	Other measurement	http://www.ebi.ac.uk/efo/EFO_0001444	http://www.ebi.ac.uk/efo/EFO_0007988	Hematological measurement	http://www.ebi.ac.uk/efo/EFO_0004503
L lactate dehydrogenase measurement	glomerular filtration rate	28	481	0	2	2	0.00823781	3.24856e-05	0.00319693	1	0.00394477	0.00785855	0.00778552	rs780093-rs6547692|rs4945275-rs7941845	http://www.ebi.ac.uk/efo/EFO_0004808	Hematological measurement	http://www.ebi.ac.uk/efo/EFO_0004503	http://www.ebi.ac.uk/efo/EFO_0005208	Other measurement	http://www.ebi.ac.uk/efo/EFO_0001444
glomerular filtration rate	pancreatic carcinoma	481	28	0	2	2	0.00823781	3.24856e-05	0.00319693	1	0.00394477	0.00785855	0.00778552	rs505922-rs550057|rs2941471-rs1913641	http://www.ebi.ac.uk/efo/EFO_0005208	Other measurement	http://www.ebi.ac.uk/efo/EFO_0001444	http://www.ebi.ac.uk/efo/EFO_0002618	Cancer	http://www.ebi.ac.uk/efo/EFO_0000616
glomerular filtration rate	sclerosing cholangitis	481	28	0	2	2	0.00823781	3.24856e-05	0.00319693	1	0.00394477	0.00785855	0.00778552	rs3184504-rs10850001|rs3197999-rs4625	http://www.ebi.ac.uk/efo/EFO_0005208	Other measurement	http://www.ebi.ac.uk/efo/EFO_0001444	http://www.ebi.ac.uk/efo/EFO_0004268	Digestive system disorder	http://www.ebi.ac.uk/efo/EFO_0000405
keratinocyte carcinoma	neutrophil count	78	171	0	2	2	0.0081583	3.24896e-05	0.00319724	1	0.00809717	0.0160643	0.0162382	rs834603-rs700755|rs6679677-rs2476601	http://www.ebi.ac.uk/efo/EFO_0010176	Cancer	http://www.ebi.ac.uk/efo/EFO_0000616	http://www.ebi.ac.uk/efo/EFO_0004833	Hematological measurement	http://www.ebi.ac.uk/efo/EFO_0004503
colorectal cancer	hypertension	132	101	0	2	2	0.00815463	3.24994e-05	0.00319812	1	0.00865801	0.0171674	0.0173882	rs1412834-rs1333047|rs597808-rs10774625	http://www.ebi.ac.uk/efo/EFO_0005842	Cancer	http://www.ebi.ac.uk/efo/EFO_0000616	http://www.ebi.ac.uk/efo/EFO_0000537	Cardiovascular disease	http://www.ebi.ac.uk/efo/EFO_0000319
prostate carcinoma	serum gamma-glutamyl transferase measurement	212	63	0	2	2	0.00816931	3.2514e-05	0.00319946	1	0.00732601	0.0145455	0.0146603	rs34579442-rs111804060|rs6465657-rs1495525	http://www.ebi.ac.uk/efo/EFO_0001663	Cancer	http://www.ebi.ac.uk/efo/EFO_0000616	http://www.ebi.ac.uk/efo/EFO_0004532	Liver enzyme measurement	http://www.ebi.ac.uk/efo/EFO_0004582
birth weight, parental genotype effect measurement	smoking behaviour measurement	105	127	0	2	2	0.00815646	3.25166e-05	0.00319963	1	0.00869565	0.0172414	0.0174655	rs329120-rs6871635|rs6935954-rs809871	http://www.ebi.ac.uk/efo/EFO_0004344, http://www.ebi.ac.uk/efo/EFO_0005939	Body measurement,Other measurement	http://www.ebi.ac.uk/efo/EFO_0004324,http://www.ebi.ac.uk/efo/EFO_0001444	http://www.ebi.ac.uk/efo/EFO_0005671	Other measurement	http://www.ebi.ac.uk/efo/EFO_0001444
allergy	colorectal cancer, colorectal adenoma	145	92	0	2	2	0.00815952	3.25289e-05	0.00320075	1	0.00851064	0.0168776	0.0170859	rs7137828-rs597808|rs6011033-rs2738783	http://www.ebi.ac.uk/efo/EFO_0003785	Immune system disorder	http://www.ebi.ac.uk/efo/EFO_0000540	http://www.ebi.ac.uk/efo/EFO_0005842, http://www.ebi.ac.uk/efo/EFO_0005406	Cancer	http://www.ebi.ac.uk/efo/EFO_0000616
pulse pressure measurement	rheumatoid arthritis	595	163	0	3	3	0.0593217	3.25398e-05	0.00320165	1	0.00397351	0.00791557	0.00996197	rs4272-rs2282978|rs2596565-rs1800629|rs2241003-rs3761847	http://www.ebi.ac.uk/efo/EFO_0005763	Cardiovascular measurement	http://www.ebi.ac.uk/efo/EFO_0004298	http://www.ebi.ac.uk/efo/EFO_0000685	Immune system disorder	http://www.ebi.ac.uk/efo/EFO_0000540
rheumatoid arthritis	vital capacity	163	595	0	3	3	0.0593217	3.25398e-05	0.00320165	1	0.00397351	0.00791557	0.00996197	rs4760609-rs10875742|rs951005-rs12348523|rs8069451-rs1877030	http://www.ebi.ac.uk/efo/EFO_0000685	Immune system disorder	http://www.ebi.ac.uk/efo/EFO_0000540	http://www.ebi.ac.uk/efo/EFO_0004312	Other measurement	http://www.ebi.ac.uk/efo/EFO_0001444
Vitiligo	diet measurement	64	209	0	2	2	0.00818154	3.26171e-05	0.00320908	1	0.00738007	0.014652	0.0147711	rs55716899-rs34346645|rs9611565-rs11090045	http://www.ebi.ac.uk/efo/EFO_0004208	Immune system disorder	http://www.ebi.ac.uk/efo/EFO_0000540	http://www.ebi.ac.uk/efo/EFO_0008111	Other measurement	http://www.ebi.ac.uk/efo/EFO_0001444
diet measurement	reaction time measurement	209	64	0	2	2	0.00818154	3.26171e-05	0.00320908	1	0.00738007	0.014652	0.0147711	rs264979-rs6756149|rs3874943-rs5820605-rs4988900	http://www.ebi.ac.uk/efo/EFO_0008111	Other measurement	http://www.ebi.ac.uk/efo/EFO_0001444	http://www.ebi.ac.uk/efo/EFO_0008393	Other measurement	http://www.ebi.ac.uk/efo/EFO_0001444
intelligence, self reported educational attainment	lean body mass	82	163	0	2	2	0.00817542	3.26369e-05	0.00321094	1	0.00823045	0.0163265	0.0165117	rs9384679-rs9398171|rs11726786-rs2726491	http://www.ebi.ac.uk/efo/EFO_0004337, http://www.ebi.ac.uk/efo/EFO_0004784	Biological process,Other measurement	http://purl.obolibrary.org/obo/GO_0008150,http://www.ebi.ac.uk/efo/EFO_0001444	http://www.ebi.ac.uk/efo/EFO_0004995	Other measurement	http://www.ebi.ac.uk/efo/EFO_0001444
C-reactive protein measurement	neutrophil percentage of granulocytes	571	170	0	3	3	0.0593737	3.26415e-05	0.0032113	1	0.00406504	0.00809717	0.0101944	rs77522-rs4714599|rs36229146-rs1880241|rs7846314-rs10957159	http://www.ebi.ac.uk/efo/EFO_0004458	Inflammatory measurement	http://www.ebi.ac.uk/efo/EFO_0004872	http://www.ebi.ac.uk/efo/EFO_0007994	Hematological measurement	http://www.ebi.ac.uk/efo/EFO_0004503
schizophrenia, intelligence, self reported educational attainment	tonsillectomy risk measurement	235	57	0	2	2	0.00819316	3.26637e-05	0.0032134	1	0.00689655	0.0136986	0.0137835	rs56163509-rs7359397|rs1391439-rs7674220	http://www.ebi.ac.uk/efo/EFO_0000692, http://www.ebi.ac.uk/efo/EFO_0004337, http://www.ebi.ac.uk/efo/EFO_0004784	Biological process,Neurological disorder,Other measurement	http://www.ebi.ac.uk/efo/EFO_0000618,http://www.ebi.ac.uk/efo/EFO_0001444,http://purl.obolibrary.org/obo/GO_0008150	http://www.ebi.ac.uk/efo/EFO_0007924	Other measurement	http://www.ebi.ac.uk/efo/EFO_0001444
Varicose veins	appendicular lean mass	31	435	1	1	2	0.00824821	3.26758e-05	0.00321441	1	0.00431034	0.00858369	0.00852575	rs11121615|rs3101725-rs17764730	http://purl.obolibrary.org/obo/HP_0002619	Other trait	http://www.ebi.ac.uk/efo/EFO_0000001	http://www.ebi.ac.uk/efo/EFO_0004980	Other measurement	http://www.ebi.ac.uk/efo/EFO_0001444
appendicular lean mass	bitter alcoholic beverage consumption measurement	435	31	0	2	2	0.00824821	3.26758e-05	0.00321441	1	0.00431034	0.00858369	0.00852575	rs1260326-rs4665972|rs9607812-rs28638318	http://www.ebi.ac.uk/efo/EFO_0004980	Other measurement	http://www.ebi.ac.uk/efo/EFO_0001444	http://www.ebi.ac.uk/efo/EFO_0010092	Other measurement	http://www.ebi.ac.uk/efo/EFO_0001444
basophil count, eosinophil count	low density lipoprotein cholesterol measurement, alcohol drinking	206	65	0	2	2	0.0081901	3.26909e-05	0.00321581	1	0.00743494	0.0147601	0.0148834	rs653178-rs7310615|rs174566-rs174548	http://www.ebi.ac.uk/efo/EFO_0005090, http://www.ebi.ac.uk/efo/EFO_0004842	Inflammatory measurement,Hematological measurement	http://www.ebi.ac.uk/efo/EFO_0004872,http://www.ebi.ac.uk/efo/EFO_0004503	http://www.ebi.ac.uk/efo/EFO_0004611, http://www.ebi.ac.uk/efo/EFO_0004329	Biological process,Lipid or lipoprotein measurement	http://www.ebi.ac.uk/efo/EFO_0004732,http://purl.obolibrary.org/obo/GO_0008150
parental longevity	urate measurement	53	253	0	2	2	0.00820172	3.2698e-05	0.00321642	1	0.00657895	0.0130719	0.0131357	rs1317286-rs55781567|rs7137828-rs10774625	http://www.ebi.ac.uk/efo/EFO_0007796	Other measurement	http://www.ebi.ac.uk/efo/EFO_0001444	http://www.ebi.ac.uk/efo/EFO_0004531	Other measurement	http://www.ebi.ac.uk/efo/EFO_0001444
dentures	hemoglobin measurement	36	374	0	2	2	0.00823537	3.27114e-05	0.00321756	1	0.00490196	0.0097561	0.00972489	rs4785505-rs1108343|rs601338-rs11672900	http://www.ebi.ac.uk/efo/EFO_0010078	Other trait	http://www.ebi.ac.uk/efo/EFO_0000001	http://www.ebi.ac.uk/efo/EFO_0004509	Hematological measurement	http://www.ebi.ac.uk/efo/EFO_0004503
coronary artery calcification	hemoglobin measurement	36	374	1	1	2	0.00823537	3.27114e-05	0.00321756	1	0.00490196	0.0097561	0.00972489	rs102275-rs174533|rs1532085	http://www.ebi.ac.uk/efo/EFO_0004723	Other trait	http://www.ebi.ac.uk/efo/EFO_0000001	http://www.ebi.ac.uk/efo/EFO_0004509	Hematological measurement	http://www.ebi.ac.uk/efo/EFO_0004503
Alzheimer's disease	systolic blood pressure	95	1027	1	2	3	0.0596764	3.27646e-05	0.0032227	1	0.00268097	0.00534759	0.00668996	rs7412|rs481887-rs10098778|rs10838725-rs7103648	http://www.ebi.ac.uk/efo/EFO_0000249	Neurological disorder	http://www.ebi.ac.uk/efo/EFO_0000618	http://www.ebi.ac.uk/efo/EFO_0006335	Other measurement	http://www.ebi.ac.uk/efo/EFO_0001444
gut microbiome measurement	respiratory system disease	130	103	0	2	2	0.0081901	3.27846e-05	0.00322458	1	0.00865801	0.0171674	0.0173889	rs6893213-rs7734635|rs36045143-rs12931878	http://www.ebi.ac.uk/efo/EFO_0007874	Other measurement	http://www.ebi.ac.uk/efo/EFO_0001444	http://www.ebi.ac.uk/efo/EFO_0000684	Other disease	http://www.ebi.ac.uk/efo/EFO_0000408
BMI-adjusted waist circumference	bone density, lean body mass	1266	11	0	2	2	0.00851795	3.28012e-05	0.00322613	1	0.00156863	0.00313234	0.0030001	rs854788-rs7501812|rs6965195-rs13245690	http://www.ebi.ac.uk/efo/EFO_0007789	Body measurement	http://www.ebi.ac.uk/efo/EFO_0004324	http://www.ebi.ac.uk/efo/EFO_0003923, http://www.ebi.ac.uk/efo/EFO_0004995	Other measurement	http://www.ebi.ac.uk/efo/EFO_0001444
chronotype measurement	restless legs syndrome	591	23	1	1	2	0.00831427	3.28388e-05	0.00322965	1	0.00326797	0.00651466	0.00641897	rs113851554|rs3923809-rs61192259-rs9357271	http://www.ebi.ac.uk/efo/EFO_0008328	Other measurement	http://www.ebi.ac.uk/efo/EFO_0001444	http://www.ebi.ac.uk/efo/EFO_0004270	Neurological disorder	http://www.ebi.ac.uk/efo/EFO_0000618
attention deficit hyperactivity disorder	chronotype measurement	23	591	0	2	2	0.00831427	3.28388e-05	0.00322965	1	0.00326797	0.00651466	0.00641897	rs1592757-rs77960|rs5886709-rs10262462	http://www.ebi.ac.uk/efo/EFO_0003888	Neurological disorder	http://www.ebi.ac.uk/efo/EFO_0000618	http://www.ebi.ac.uk/efo/EFO_0008328	Other measurement	http://www.ebi.ac.uk/efo/EFO_0001444
adolescent idiopathic scoliosis	chronic obstructive pulmonary disease	871	112	0	3	3	0.0596685	3.28882e-05	0.00323441	1	0.00306122	0.00610376	0.00765097	rs9389985-rs9399401|rs17455862-rs2040732|rs7923176-rs2579762	http://www.ebi.ac.uk/efo/EFO_0005423	Other disease	http://www.ebi.ac.uk/efo/EFO_0000408	http://www.ebi.ac.uk/efo/EFO_0000341	Other disease	http://www.ebi.ac.uk/efo/EFO_0000408
lipoprotein measurement, blood metabolite measurement	mean corpuscular volume	35	386	0	2	2	0.0082635	3.29109e-05	0.00323655	1	0.00477327	0.00950119	0.00946433	rs6073958-rs6073966|rs964184-rs651821	http://www.ebi.ac.uk/efo/EFO_0004732, http://www.ebi.ac.uk/efo/EFO_0005664	Other measurement	http://www.ebi.ac.uk/efo/EFO_0001444	http://www.ebi.ac.uk/efo/EFO_0004526	Hematological measurement	http://www.ebi.ac.uk/efo/EFO_0004503
cigarettes per day measurement	mean corpuscular hemoglobin concentration	104	129	1	1	2	0.00820601	3.29128e-05	0.00323665	1	0.00865801	0.0171674	0.0173892	rs34039488-rs28448745|rs79105258	http://www.ebi.ac.uk/efo/EFO_0006525	Other measurement	http://www.ebi.ac.uk/efo/EFO_0001444	http://www.ebi.ac.uk/efo/EFO_0004528	Hematological measurement	http://www.ebi.ac.uk/efo/EFO_0004503
red blood cell distribution width	smoking behaviour measurement	768	127	0	3	3	0.0596587	3.29587e-05	0.00324108	1	0.00336323	0.00670391	0.0084152	rs1868385-rs6119897|rs6778080-rs7614738|rs2232016-rs9435340	http://www.ebi.ac.uk/efo/EFO_0005192	Hematological measurement	http://www.ebi.ac.uk/efo/EFO_0004503	http://www.ebi.ac.uk/efo/EFO_0005671	Other measurement	http://www.ebi.ac.uk/efo/EFO_0001444
fat body mass	subcutaneous adipose tissue measurement	9	6	0	1	1	3.30295e-05	3.30291e-05	0.00324197	1	0.0714286	0.133333	0.105188	rs7185735-rs9972653	http://www.ebi.ac.uk/efo/EFO_0005409	Other measurement	http://www.ebi.ac.uk/efo/EFO_0001444	http://www.ebi.ac.uk/efo/EFO_0004766	Other measurement	http://www.ebi.ac.uk/efo/EFO_0001444
Hodgkins lymphoma, multiple myeloma, chronic lymphocytic leukemia	multiple sclerosis, chronic lymphocytic leukemia	9	6	0	1	1	3.30295e-05	3.30291e-05	0.00324197	1	0.0714286	0.133333	0.105188	rs12638862-rs6793295	http://www.ebi.ac.uk/efo/EFO_0000183, http://www.ebi.ac.uk/efo/EFO_0001378, http://www.ebi.ac.uk/efo/EFO_0000095	Cancer	http://www.ebi.ac.uk/efo/EFO_0000616	http://www.ebi.ac.uk/efo/EFO_0003885, http://www.ebi.ac.uk/efo/EFO_0000095	Cancer,Immune system disorder	http://www.ebi.ac.uk/efo/EFO_0000616,http://www.ebi.ac.uk/efo/EFO_0000540
bitter non-alcoholic beverage consumption measurement	breakfast skipping measurement	9	6	0	1	1	3.30295e-05	3.30291e-05	0.00324197	1	0.0714286	0.133333	0.105188	rs2472297-rs35107470	http://www.ebi.ac.uk/efo/EFO_0010093	Other measurement	http://www.ebi.ac.uk/efo/EFO_0001444	http://www.ebi.ac.uk/efo/EFO_0010129	Other measurement	http://www.ebi.ac.uk/efo/EFO_0001444
fatty acid measurement, breast milk measurement, parental genotype effect measurement	lipid measurement, blood metabolite measurement	9	6	0	1	1	3.30295e-05	3.30291e-05	0.00324197	1	0.0714286	0.133333	0.105188	rs174547-rs174556	http://www.ebi.ac.uk/efo/EFO_0005110, http://www.ebi.ac.uk/efo/EFO_0009092, http://www.ebi.ac.uk/efo/EFO_0005939	Other measurement,Lipid or lipoprotein measurement	http://www.ebi.ac.uk/efo/EFO_0004529,http://www.ebi.ac.uk/efo/EFO_0001444	http://www.ebi.ac.uk/efo/EFO_0004529, http://www.ebi.ac.uk/efo/EFO_0005664	Other measurement	http://www.ebi.ac.uk/efo/EFO_0001444
bitter beverage consumption measurement	docosapentaenoic acid measurement	9	6	0	1	1	3.30295e-05	3.30291e-05	0.00324197	1	0.0714286	0.133333	0.105188	rs780094-rs1260326	http://www.ebi.ac.uk/efo/EFO_0010089	Other measurement	http://www.ebi.ac.uk/efo/EFO_0001444	http://www.ebi.ac.uk/efo/EFO_0006809	Lipid or lipoprotein measurement	http://www.ebi.ac.uk/efo/EFO_0004529
unipolar depression, asthma	unipolar depression, autism spectrum disorder	9	6	0	1	1	3.30295e-05	3.30291e-05	0.00324197	1	0.0714286	0.133333	0.105188	rs396755-rs325506	http://www.ebi.ac.uk/efo/EFO_0003761, http://www.ebi.ac.uk/efo/EFO_0000270	Neurological disorder,Other disease	http://www.ebi.ac.uk/efo/EFO_0000618,http://www.ebi.ac.uk/efo/EFO_0000408	http://www.ebi.ac.uk/efo/EFO_0003761, http://www.ebi.ac.uk/efo/EFO_0003756	Neurological disorder	http://www.ebi.ac.uk/efo/EFO_0000618
Graves disease, Thyrotoxic periodic paralysis	adult onset asthma, type II diabetes mellitus	9	6	0	1	1	3.30295e-05	3.30291e-05	0.00324197	1	0.0714286	0.133333	0.105188	rs9275511-rs6457617	http://www.ebi.ac.uk/efo/EFO_0004237, http://www.orpha.net/ORDO/Orphanet_79102	Metabolic disorder,Immune system disorder	http://www.ebi.ac.uk/efo/EFO_0000589,http://www.ebi.ac.uk/efo/EFO_0000540	http://www.ebi.ac.uk/efo/EFO_1002011, http://www.ebi.ac.uk/efo/EFO_0001360	Metabolic disorder,Other disease	http://www.ebi.ac.uk/efo/EFO_0000589,http://www.ebi.ac.uk/efo/EFO_0000408
hepatitis B virus infection	multiple sclerosis, oligoclonal band measurement	9	6	0	1	1	3.30295e-05	3.30291e-05	0.00324197	1	0.0714286	0.133333	0.105188	rs2856718-rs9275563	http://www.ebi.ac.uk/efo/EFO_0004197	Digestive system disorder	http://www.ebi.ac.uk/efo/EFO_0000405	http://www.ebi.ac.uk/efo/EFO_0003885, http://www.ebi.ac.uk/efo/EFO_0005206	Other measurement,Immune system disorder	http://www.ebi.ac.uk/efo/EFO_0001444,http://www.ebi.ac.uk/efo/EFO_0000540
bitter beverage consumption measurement	breakfast skipping measurement	9	6	0	1	1	3.30295e-05	3.30291e-05	0.00324197	1	0.0714286	0.133333	0.105188	rs2472297-rs35107470	http://www.ebi.ac.uk/efo/EFO_0010089	Other measurement	http://www.ebi.ac.uk/efo/EFO_0001444	http://www.ebi.ac.uk/efo/EFO_0010129	Other measurement	http://www.ebi.ac.uk/efo/EFO_0001444
Graves disease, Thyrotoxic periodic paralysis	kidney disease	9	6	0	1	1	3.30295e-05	3.30291e-05	0.00324197	1	0.0714286	0.133333	0.105188	rs9275596-rs6457617	http://www.ebi.ac.uk/efo/EFO_0004237, http://www.orpha.net/ORDO/Orphanet_79102	Metabolic disorder,Immune system disorder	http://www.ebi.ac.uk/efo/EFO_0000589,http://www.ebi.ac.uk/efo/EFO_0000540	http://www.ebi.ac.uk/efo/EFO_0003086	Other disease	http://www.ebi.ac.uk/efo/EFO_0000408
iron biomarker measurement, transferrin measurement	lipid measurement, blood metabolite measurement	9	6	0	1	1	3.30295e-05	3.30291e-05	0.00324197	1	0.0714286	0.133333	0.105188	rs174547-rs174577	http://www.ebi.ac.uk/efo/EFO_0004461, http://www.ebi.ac.uk/efo/EFO_0006341	Other measurement	http://www.ebi.ac.uk/efo/EFO_0001444	http://www.ebi.ac.uk/efo/EFO_0004529, http://www.ebi.ac.uk/efo/EFO_0005664	Other measurement	http://www.ebi.ac.uk/efo/EFO_0001444
unipolar depression, asthma	unipolar depression, depressive symptom measurement	9	6	0	1	1	3.30295e-05	3.30291e-05	0.00324197	1	0.0714286	0.133333	0.105188	rs782212-rs10789340	http://www.ebi.ac.uk/efo/EFO_0003761, http://www.ebi.ac.uk/efo/EFO_0000270	Neurological disorder,Other disease	http://www.ebi.ac.uk/efo/EFO_0000618,http://www.ebi.ac.uk/efo/EFO_0000408	http://www.ebi.ac.uk/efo/EFO_0003761, http://www.ebi.ac.uk/efo/EFO_0007006	Neurological disorder,Other measurement	http://www.ebi.ac.uk/efo/EFO_0000618,http://www.ebi.ac.uk/efo/EFO_0001444
bitter beverage consumption measurement	glucose tolerance test	9	6	1	0	1	3.30295e-05	3.30291e-05	0.00324197	1	0.0714286	0.133333	0.105188	rs1260326	http://www.ebi.ac.uk/efo/EFO_0010089	Other measurement	http://www.ebi.ac.uk/efo/EFO_0001444	http://www.ebi.ac.uk/efo/EFO_0004307	Other measurement	http://www.ebi.ac.uk/efo/EFO_0001444
high altitude adaptation	kidney disease	9	6	0	1	1	3.30295e-05	3.30291e-05	0.00324197	1	0.0714286	0.133333	0.105188	rs9275596-rs9275281	http://www.ebi.ac.uk/efo/EFO_0009105	Biological process	http://purl.obolibrary.org/obo/GO_0008150	http://www.ebi.ac.uk/efo/EFO_0003086	Other disease	http://www.ebi.ac.uk/efo/EFO_0000408
fatty acid measurement, breast milk measurement, parental genotype effect measurement	omega-6 polyunsaturated fatty acid measurement	9	6	0	1	1	3.30295e-05	3.30291e-05	0.00324197	1	0.0714286	0.133333	0.105188	rs174547-rs174556	http://www.ebi.ac.uk/efo/EFO_0005110, http://www.ebi.ac.uk/efo/EFO_0009092, http://www.ebi.ac.uk/efo/EFO_0005939	Other measurement,Lipid or lipoprotein measurement	http://www.ebi.ac.uk/efo/EFO_0004529,http://www.ebi.ac.uk/efo/EFO_0001444	http://www.ebi.ac.uk/efo/EFO_0005680	Lipid or lipoprotein measurement	http://www.ebi.ac.uk/efo/EFO_0004529
iron biomarker measurement, transferrin measurement	omega-6 polyunsaturated fatty acid measurement	9	6	0	1	1	3.30295e-05	3.30291e-05	0.00324197	1	0.0714286	0.133333	0.105188	rs174547-rs174577	http://www.ebi.ac.uk/efo/EFO_0004461, http://www.ebi.ac.uk/efo/EFO_0006341	Other measurement	http://www.ebi.ac.uk/efo/EFO_0001444	http://www.ebi.ac.uk/efo/EFO_0005680	Lipid or lipoprotein measurement	http://www.ebi.ac.uk/efo/EFO_0004529
docosapentaenoic acid measurement	iron biomarker measurement, transferrin measurement	6	9	0	1	1	3.30295e-05	3.30291e-05	0.00324197	1	0.0714286	0.133333	0.105188	rs174547-rs174577	http://www.ebi.ac.uk/efo/EFO_0006809	Lipid or lipoprotein measurement	http://www.ebi.ac.uk/efo/EFO_0004529	http://www.ebi.ac.uk/efo/EFO_0004461, http://www.ebi.ac.uk/efo/EFO_0006341	Other measurement	http://www.ebi.ac.uk/efo/EFO_0001444
adult onset asthma, type II diabetes mellitus	fatty acid measurement, breast milk measurement, parental genotype effect measurement	6	9	0	1	1	3.30295e-05	3.30291e-05	0.00324197	1	0.0714286	0.133333	0.105188	rs174584-rs174556	http://www.ebi.ac.uk/efo/EFO_1002011, http://www.ebi.ac.uk/efo/EFO_0001360	Metabolic disorder,Other disease	http://www.ebi.ac.uk/efo/EFO_0000589,http://www.ebi.ac.uk/efo/EFO_0000408	http://www.ebi.ac.uk/efo/EFO_0005110, http://www.ebi.ac.uk/efo/EFO_0009092, http://www.ebi.ac.uk/efo/EFO_0005939	Other measurement,Lipid or lipoprotein measurement	http://www.ebi.ac.uk/efo/EFO_0004529,http://www.ebi.ac.uk/efo/EFO_0001444
schizophrenia, bipolar disorder	unipolar depression, asthma	6	9	0	1	1	3.30295e-05	3.30291e-05	0.00324197	1	0.0714286	0.133333	0.105188	rs493161-rs17693963	http://www.ebi.ac.uk/efo/EFO_0000692, http://www.ebi.ac.uk/efo/EFO_0000289	Neurological disorder	http://www.ebi.ac.uk/efo/EFO_0000618	http://www.ebi.ac.uk/efo/EFO_0003761, http://www.ebi.ac.uk/efo/EFO_0000270	Neurological disorder,Other disease	http://www.ebi.ac.uk/efo/EFO_0000618,http://www.ebi.ac.uk/efo/EFO_0000408
adult onset asthma, type II diabetes mellitus	high altitude adaptation	6	9	0	1	1	3.30295e-05	3.30291e-05	0.00324197	1	0.0714286	0.133333	0.105188	rs9275511-rs9275281	http://www.ebi.ac.uk/efo/EFO_1002011, http://www.ebi.ac.uk/efo/EFO_0001360	Metabolic disorder,Other disease	http://www.ebi.ac.uk/efo/EFO_0000589,http://www.ebi.ac.uk/efo/EFO_0000408	http://www.ebi.ac.uk/efo/EFO_0009105	Biological process	http://purl.obolibrary.org/obo/GO_0008150
eicosapentaenoic acid measurement	iron biomarker measurement, transferrin measurement	6	9	0	1	1	3.30295e-05	3.30291e-05	0.00324197	1	0.0714286	0.133333	0.105188	rs174448-rs174538-rs174577	http://www.ebi.ac.uk/efo/EFO_0007760	Lipid or lipoprotein measurement	http://www.ebi.ac.uk/efo/EFO_0004529	http://www.ebi.ac.uk/efo/EFO_0004461, http://www.ebi.ac.uk/efo/EFO_0006341	Other measurement	http://www.ebi.ac.uk/efo/EFO_0001444
delta-5 desaturase measurement, response to polyunsaturated fatty acid supplementation	iron biomarker measurement, transferrin measurement	6	9	0	1	1	3.30295e-05	3.30291e-05	0.00324197	1	0.0714286	0.133333	0.105188	rs174566-rs174577	http://www.ebi.ac.uk/efo/EFO_0007764, http://www.ebi.ac.uk/efo/EFO_0009131	Biological process,Other measurement	http://purl.obolibrary.org/obo/GO_0008150,http://www.ebi.ac.uk/efo/EFO_0001444	http://www.ebi.ac.uk/efo/EFO_0004461, http://www.ebi.ac.uk/efo/EFO_0006341	Other measurement	http://www.ebi.ac.uk/efo/EFO_0001444
acute graft vs. host disease	hepatitis B virus infection	6	9	0	1	1	3.30295e-05	3.30291e-05	0.00324197	1	0.0714286	0.133333	0.105188	rs9277535-rs9277378	http://www.ebi.ac.uk/efo/EFO_0004599	Immune system disorder	http://www.ebi.ac.uk/efo/EFO_0000540	http://www.ebi.ac.uk/efo/EFO_0004197	Digestive system disorder	http://www.ebi.ac.uk/efo/EFO_0000405
delta-5 desaturase measurement, response to polyunsaturated fatty acid supplementation	fatty acid measurement, breast milk measurement, parental genotype effect measurement	6	9	0	1	1	3.30295e-05	3.30291e-05	0.00324197	1	0.0714286	0.133333	0.105188	rs174566-rs174556	http://www.ebi.ac.uk/efo/EFO_0007764, http://www.ebi.ac.uk/efo/EFO_0009131	Biological process,Other measurement	http://purl.obolibrary.org/obo/GO_0008150,http://www.ebi.ac.uk/efo/EFO_0001444	http://www.ebi.ac.uk/efo/EFO_0005110, http://www.ebi.ac.uk/efo/EFO_0009092, http://www.ebi.ac.uk/efo/EFO_0005939	Other measurement,Lipid or lipoprotein measurement	http://www.ebi.ac.uk/efo/EFO_0004529,http://www.ebi.ac.uk/efo/EFO_0001444
fatty acid desaturase enzyme activity measurement	fatty acid measurement, breast milk measurement, parental genotype effect measurement	6	9	0	1	1	3.30295e-05	3.30291e-05	0.00324197	1	0.0714286	0.133333	0.105188	rs174549-rs174556	http://www.ebi.ac.uk/efo/EFO_0009791	Other measurement	http://www.ebi.ac.uk/efo/EFO_0001444	http://www.ebi.ac.uk/efo/EFO_0005110, http://www.ebi.ac.uk/efo/EFO_0009092, http://www.ebi.ac.uk/efo/EFO_0005939	Other measurement,Lipid or lipoprotein measurement	http://www.ebi.ac.uk/efo/EFO_0004529,http://www.ebi.ac.uk/efo/EFO_0001444
docosapentaenoic acid measurement	fatty acid measurement, breast milk measurement, parental genotype effect measurement	6	9	0	1	1	3.30295e-05	3.30291e-05	0.00324197	1	0.0714286	0.133333	0.105188	rs174547-rs174556	http://www.ebi.ac.uk/efo/EFO_0006809	Lipid or lipoprotein measurement	http://www.ebi.ac.uk/efo/EFO_0004529	http://www.ebi.ac.uk/efo/EFO_0005110, http://www.ebi.ac.uk/efo/EFO_0009092, http://www.ebi.ac.uk/efo/EFO_0005939	Other measurement,Lipid or lipoprotein measurement	http://www.ebi.ac.uk/efo/EFO_0004529,http://www.ebi.ac.uk/efo/EFO_0001444
Barrett's esophagus	unipolar depression, asthma	6	9	0	1	1	3.30295e-05	3.30291e-05	0.00324197	1	0.0714286	0.133333	0.105188	rs9257809-rs148696809	http://www.ebi.ac.uk/efo/EFO_0000280	Digestive system disorder	http://www.ebi.ac.uk/efo/EFO_0000405	http://www.ebi.ac.uk/efo/EFO_0003761, http://www.ebi.ac.uk/efo/EFO_0000270	Neurological disorder,Other disease	http://www.ebi.ac.uk/efo/EFO_0000618,http://www.ebi.ac.uk/efo/EFO_0000408
fatty acid desaturase enzyme activity measurement	iron biomarker measurement, transferrin measurement	6	9	0	1	1	3.30295e-05	3.30291e-05	0.00324197	1	0.0714286	0.133333	0.105188	rs174549-rs138194593-rs174577	http://www.ebi.ac.uk/efo/EFO_0009791	Other measurement	http://www.ebi.ac.uk/efo/EFO_0001444	http://www.ebi.ac.uk/efo/EFO_0004461, http://www.ebi.ac.uk/efo/EFO_0006341	Other measurement	http://www.ebi.ac.uk/efo/EFO_0001444
adult onset asthma, type II diabetes mellitus	iron biomarker measurement, transferrin measurement	6	9	0	1	1	3.30295e-05	3.30291e-05	0.00324197	1	0.0714286	0.133333	0.105188	rs174584-rs174577	http://www.ebi.ac.uk/efo/EFO_1002011, http://www.ebi.ac.uk/efo/EFO_0001360	Metabolic disorder,Other disease	http://www.ebi.ac.uk/efo/EFO_0000589,http://www.ebi.ac.uk/efo/EFO_0000408	http://www.ebi.ac.uk/efo/EFO_0004461, http://www.ebi.ac.uk/efo/EFO_0006341	Other measurement	http://www.ebi.ac.uk/efo/EFO_0001444
delta-5 desaturase measurement, response to polyunsaturated fatty acid supplementation	glycerophospholipid measurement, blood metabolite measurement	6	9	0	1	1	3.30295e-05	3.30291e-05	0.00324197	1	0.0714286	0.133333	0.105188	rs174547-rs174566	http://www.ebi.ac.uk/efo/EFO_0007764, http://www.ebi.ac.uk/efo/EFO_0009131	Biological process,Other measurement	http://purl.obolibrary.org/obo/GO_0008150,http://www.ebi.ac.uk/efo/EFO_0001444	http://www.ebi.ac.uk/efo/EFO_0007630, http://www.ebi.ac.uk/efo/EFO_0005664	Other measurement,Lipid or lipoprotein measurement	http://www.ebi.ac.uk/efo/EFO_0004529,http://www.ebi.ac.uk/efo/EFO_0001444
adult onset asthma, type II diabetes mellitus	glycerophospholipid measurement, blood metabolite measurement	6	9	0	1	1	3.30295e-05	3.30291e-05	0.00324197	1	0.0714286	0.133333	0.105188	rs174584-rs174547	http://www.ebi.ac.uk/efo/EFO_1002011, http://www.ebi.ac.uk/efo/EFO_0001360	Metabolic disorder,Other disease	http://www.ebi.ac.uk/efo/EFO_0000589,http://www.ebi.ac.uk/efo/EFO_0000408	http://www.ebi.ac.uk/efo/EFO_0007630, http://www.ebi.ac.uk/efo/EFO_0005664	Other measurement,Lipid or lipoprotein measurement	http://www.ebi.ac.uk/efo/EFO_0004529,http://www.ebi.ac.uk/efo/EFO_0001444
eicosapentaenoic acid measurement	fatty acid measurement, breast milk measurement, parental genotype effect measurement	6	9	0	1	1	3.30295e-05	3.30291e-05	0.00324197	1	0.0714286	0.133333	0.105188	rs174556-rs174538	http://www.ebi.ac.uk/efo/EFO_0007760	Lipid or lipoprotein measurement	http://www.ebi.ac.uk/efo/EFO_0004529	http://www.ebi.ac.uk/efo/EFO_0005110, http://www.ebi.ac.uk/efo/EFO_0009092, http://www.ebi.ac.uk/efo/EFO_0005939	Other measurement,Lipid or lipoprotein measurement	http://www.ebi.ac.uk/efo/EFO_0004529,http://www.ebi.ac.uk/efo/EFO_0001444
Microalbuminuria	leptin measurement	18	3	0	1	1	3.30295e-05	3.30292e-05	0.00324197	1	0.05	0.0952381	0.0687865	rs780093-rs4665972	http://purl.obolibrary.org/obo/HP_0012594	Other trait	http://www.ebi.ac.uk/efo/EFO_0000001	http://www.ebi.ac.uk/efo/EFO_0005000	Other measurement	http://www.ebi.ac.uk/efo/EFO_0001444
Malignant epithelial tumor of ovary	Menorrhagia	18	3	0	1	1	3.30295e-05	3.30292e-05	0.00324197	1	0.05	0.0952381	0.0687865	rs72709458-rs10069690	http://www.orpha.net/ORDO/Orphanet_398934	Cancer	http://www.ebi.ac.uk/efo/EFO_0000616	http://purl.obolibrary.org/obo/HP_0000132	Other trait	http://www.ebi.ac.uk/efo/EFO_0000001
Microalbuminuria	treatment-resistant hypertension	18	3	0	1	1	3.30295e-05	3.30292e-05	0.00324197	1	0.05	0.0952381	0.0687865	rs34071855-rs12046278	http://purl.obolibrary.org/obo/HP_0012594	Other trait	http://www.ebi.ac.uk/efo/EFO_0000001	http://www.ebi.ac.uk/efo/EFO_1002006	Cardiovascular disease	http://www.ebi.ac.uk/efo/EFO_0000319
Microalbuminuria	obese body mass index status, urate measurement	18	3	0	1	1	3.30295e-05	3.30292e-05	0.00324197	1	0.05	0.0952381	0.0687865	rs780094-rs4665972	http://purl.obolibrary.org/obo/HP_0012594	Other trait	http://www.ebi.ac.uk/efo/EFO_0000001	http://www.ebi.ac.uk/efo/EFO_0007041, http://www.ebi.ac.uk/efo/EFO_0004531	Body measurement,Other measurement	http://www.ebi.ac.uk/efo/EFO_0004324,http://www.ebi.ac.uk/efo/EFO_0001444
aging	thiopurine methyltransferase activity measurement	18	3	0	1	1	3.30295e-05	3.30292e-05	0.00324197	1	0.05	0.0952381	0.0687865	rs73726531-rs76244256	http://purl.obolibrary.org/obo/GO_0007568	Biological process	http://purl.obolibrary.org/obo/GO_0008150	http://www.ebi.ac.uk/efo/EFO_0007852	Other measurement	http://www.ebi.ac.uk/efo/EFO_0001444
C-peptide measurement	Microalbuminuria	3	18	0	1	1	3.30295e-05	3.30292e-05	0.00324197	1	0.05	0.0952381	0.0687865	rs1260326-rs4665972	http://www.ebi.ac.uk/efo/EFO_0005187	Other measurement	http://www.ebi.ac.uk/efo/EFO_0001444	http://purl.obolibrary.org/obo/HP_0012594	Other trait	http://www.ebi.ac.uk/efo/EFO_0000001
narcolepsy with cataplexy, age at onset	susceptibility to shingles measurement	2	27	0	1	1	3.30295e-05	3.30293e-05	0.00324197	1	0.0357143	0.0689655	0.0455581	rs17212223-rs17205528	http://www.ebi.ac.uk/efo/EFO_0000614, http://www.ebi.ac.uk/efo/EFO_0004847	Neurological disorder,Other measurement	http://www.ebi.ac.uk/efo/EFO_0000618,http://www.ebi.ac.uk/efo/EFO_0001444	http://www.ebi.ac.uk/efo/EFO_0008401	Other measurement	http://www.ebi.ac.uk/efo/EFO_0001444
AIDS	susceptibility to shingles measurement	2	27	0	1	1	3.30295e-05	3.30293e-05	0.00324197	1	0.0357143	0.0689655	0.0455581	rs2395029-rs28732145	http://www.ebi.ac.uk/efo/EFO_0000765	Immune system disorder	http://www.ebi.ac.uk/efo/EFO_0000540	http://www.ebi.ac.uk/efo/EFO_0008401	Other measurement	http://www.ebi.ac.uk/efo/EFO_0001444
Granulomatosis with Polyangiitis	osteoarthritis, hip, osteoarthritis, knee	2	27	0	1	1	3.30295e-05	3.30293e-05	0.00324197	1	0.0357143	0.0689655	0.0455581	rs9277552-rs9277554	http://www.ebi.ac.uk/efo/EFO_0005297	Cardiovascular disease	http://www.ebi.ac.uk/efo/EFO_0000319	http://www.ebi.ac.uk/efo/EFO_1000786, http://www.ebi.ac.uk/efo/EFO_0004616	Other disease	http://www.ebi.ac.uk/efo/EFO_0000408
body height at birth	femoral neck size	27	2	0	1	1	3.30295e-05	3.30293e-05	0.00324197	1	0.0357143	0.0689655	0.0455581	rs12507427-rs6537307	http://www.ebi.ac.uk/efo/EFO_0006784	Body measurement	http://www.ebi.ac.uk/efo/EFO_0004324	http://www.ebi.ac.uk/efo/EFO_0010076	Body measurement	http://www.ebi.ac.uk/efo/EFO_0004324
body height at birth	gestational diabetes	27	2	0	1	1	3.30295e-05	3.30293e-05	0.00324197	1	0.0357143	0.0689655	0.0455581	rs7756992-rs7754840	http://www.ebi.ac.uk/efo/EFO_0006784	Body measurement	http://www.ebi.ac.uk/efo/EFO_0004324	http://www.ebi.ac.uk/efo/EFO_0004593	Metabolic disorder	http://www.ebi.ac.uk/efo/EFO_0000589
osteoarthritis, hip, osteoarthritis, knee	severe aplastic anemia	27	2	0	1	1	3.30295e-05	3.30293e-05	0.00324197	1	0.0357143	0.0689655	0.0455581	rs9277552-rs1042151	http://www.ebi.ac.uk/efo/EFO_1000786, http://www.ebi.ac.uk/efo/EFO_0004616	Other disease	http://www.ebi.ac.uk/efo/EFO_0000408	http://www.ebi.ac.uk/efo/EFO_0006927	Other trait	http://www.ebi.ac.uk/efo/EFO_0000001
body weights and measures	femoral neck size	27	2	1	0	1	3.30295e-05	3.30293e-05	0.00324197	1	0.0357143	0.0689655	0.0455581	rs143384	http://www.ebi.ac.uk/efo/EFO_0004324	Other measurement	http://www.ebi.ac.uk/efo/EFO_0001444	http://www.ebi.ac.uk/efo/EFO_0010076	Body measurement	http://www.ebi.ac.uk/efo/EFO_0004324
body weights and measures	copine-1 measurement	27	2	0	1	1	3.30295e-05	3.30293e-05	0.00324197	1	0.0357143	0.0689655	0.0455581	rs1204656-rs143384	http://www.ebi.ac.uk/efo/EFO_0004324	Other measurement	http://www.ebi.ac.uk/efo/EFO_0001444	http://www.ebi.ac.uk/efo/EFO_0008102	Other measurement	http://www.ebi.ac.uk/efo/EFO_0001444
body height at birth	insulin sensitivity measurement, insulin response measurement	27	2	0	1	1	3.30295e-05	3.30293e-05	0.00324197	1	0.0357143	0.0689655	0.0455581	rs7923837-rs11187144	http://www.ebi.ac.uk/efo/EFO_0006784	Body measurement	http://www.ebi.ac.uk/efo/EFO_0004324	http://www.ebi.ac.uk/efo/EFO_0004471, http://www.ebi.ac.uk/efo/EFO_0008473	Other measurement	http://www.ebi.ac.uk/efo/EFO_0001444
creatine kinase measurement	leptin measurement, HOMA-IR	54	1	0	1	1	3.30295e-05	3.30295e-05	0.00324197	1	0.0185185	0.0363636	0.0185185	rs780094-rs4665988	http://www.ebi.ac.uk/efo/EFO_0004534	Cardiovascular measurement	http://www.ebi.ac.uk/efo/EFO_0004298	http://www.ebi.ac.uk/efo/EFO_0005000, http://www.ebi.ac.uk/efo/EFO_0004501	Other measurement	http://www.ebi.ac.uk/efo/EFO_0001444
lung carcinoma	neonatal systemic lupus erythematosus	54	1	0	1	1	3.30295e-05	3.30295e-05	0.00324197	1	0.0185185	0.0363636	0.0185185	rs3099844-rs501942	http://www.ebi.ac.uk/efo/EFO_0001071	Cancer	http://www.ebi.ac.uk/efo/EFO_0000616	http://www.ebi.ac.uk/efo/EFO_0004537	Immune system disorder	http://www.ebi.ac.uk/efo/EFO_0000540
lung carcinoma	smoking status measurement, chronic obstructive pulmonary disease, carbon monoxide exhalation measurement	54	1	0	1	1	3.30295e-05	3.30295e-05	0.00324197	1	0.0185185	0.0363636	0.0185185	rs55781567-rs11639372-rs12914385	http://www.ebi.ac.uk/efo/EFO_0001071	Cancer	http://www.ebi.ac.uk/efo/EFO_0000616	http://www.ebi.ac.uk/efo/EFO_0006527, http://www.ebi.ac.uk/efo/EFO_0000341, http://www.ebi.ac.uk/efo/EFO_0006520	Other measurement,Other disease	http://www.ebi.ac.uk/efo/EFO_0000408,http://www.ebi.ac.uk/efo/EFO_0001444
lung carcinoma	lung carcinoma, family history of lung cancer	54	1	0	1	1	3.30295e-05	3.30295e-05	0.00324197	1	0.0185185	0.0363636	0.0185185	rs8040868-rs55781567-rs11639372	http://www.ebi.ac.uk/efo/EFO_0001071	Cancer	http://www.ebi.ac.uk/efo/EFO_0000616	http://www.ebi.ac.uk/efo/EFO_0001071, http://www.ebi.ac.uk/efo/EFO_0006953	Cancer,Other measurement	http://www.ebi.ac.uk/efo/EFO_0000616,http://www.ebi.ac.uk/efo/EFO_0001444
lung carcinoma	smoking status measurement, lung adenocarcinoma	54	1	1	0	1	3.30295e-05	3.30295e-05	0.00324197	1	0.0185185	0.0363636	0.0185185	rs380286	http://www.ebi.ac.uk/efo/EFO_0001071	Cancer	http://www.ebi.ac.uk/efo/EFO_0000616	http://www.ebi.ac.uk/efo/EFO_0006527, http://www.ebi.ac.uk/efo/EFO_0000571	Cancer,Other measurement	http://www.ebi.ac.uk/efo/EFO_0000616,http://www.ebi.ac.uk/efo/EFO_0001444
lung carcinoma	smoking behavior, carbon monoxide exhalation measurement	54	1	0	1	1	3.30295e-05	3.30295e-05	0.00324197	1	0.0185185	0.0363636	0.0185185	rs55781567-rs11639372-rs55958997	http://www.ebi.ac.uk/efo/EFO_0001071	Cancer	http://www.ebi.ac.uk/efo/EFO_0000616	http://www.ebi.ac.uk/efo/EFO_0004318, http://www.ebi.ac.uk/efo/EFO_0006520	Biological process,Other measurement	http://purl.obolibrary.org/obo/GO_0008150,http://www.ebi.ac.uk/efo/EFO_0001444
lung carcinoma	rheumatoid arthritis, joint damage measurement	54	1	0	1	1	3.30295e-05	3.30295e-05	0.00324197	1	0.0185185	0.0363636	0.0185185	rs112112734-rs2395185	http://www.ebi.ac.uk/efo/EFO_0001071	Cancer	http://www.ebi.ac.uk/efo/EFO_0000616	http://www.ebi.ac.uk/efo/EFO_0000685, http://www.ebi.ac.uk/efo/EFO_0005413	Other measurement,Immune system disorder	http://www.ebi.ac.uk/efo/EFO_0001444,http://www.ebi.ac.uk/efo/EFO_0000540
lung carcinoma	multiple sclerosis, response to interferon beta, anti-drug antibody measurement	54	1	0	1	1	3.30295e-05	3.30295e-05	0.00324197	1	0.0185185	0.0363636	0.0185185	rs2395185-rs2454138	http://www.ebi.ac.uk/efo/EFO_0001071	Cancer	http://www.ebi.ac.uk/efo/EFO_0000616	http://www.ebi.ac.uk/efo/EFO_0003885, http://purl.obolibrary.org/obo/GO_0035456, http://www.ebi.ac.uk/efo/EFO_0010559	Other measurement,Immune system disorder,Response to drug	http://www.ebi.ac.uk/efo/EFO_0001444,http://purl.obolibrary.org/obo/GO_0042493,http://www.ebi.ac.uk/efo/EFO_0000540
lung carcinoma	smoking status measurement, pulmonary function measurement	54	1	0	1	1	3.30295e-05	3.30295e-05	0.00324197	1	0.0185185	0.0363636	0.0185185	rs8040868-rs55781567-rs11639372	http://www.ebi.ac.uk/efo/EFO_0001071	Cancer	http://www.ebi.ac.uk/efo/EFO_0000616	http://www.ebi.ac.uk/efo/EFO_0006527, http://www.ebi.ac.uk/efo/EFO_0003892	Other measurement	http://www.ebi.ac.uk/efo/EFO_0001444
creatine kinase measurement	leptin measurement, fasting blood insulin measurement	54	1	0	1	1	3.30295e-05	3.30295e-05	0.00324197	1	0.0185185	0.0363636	0.0185185	rs780094-rs4665988	http://www.ebi.ac.uk/efo/EFO_0004534	Cardiovascular measurement	http://www.ebi.ac.uk/efo/EFO_0004298	http://www.ebi.ac.uk/efo/EFO_0005000, http://www.ebi.ac.uk/efo/EFO_0004466	Other measurement	http://www.ebi.ac.uk/efo/EFO_0001444
Ischemic stroke, von Willebrand factor measurement, homocysteine measurement	creatine kinase measurement	1	54	0	1	1	3.30295e-05	3.30295e-05	0.00324197	1	0.0185185	0.0363636	0.0185185	rs505922-rs491626	http://purl.obolibrary.org/obo/HP_0002140, http://www.ebi.ac.uk/efo/EFO_0004629, http://www.ebi.ac.uk/efo/EFO_0004578	Hematological measurement,Other trait,Cardiovascular measurement	http://www.ebi.ac.uk/efo/EFO_0004298,http://www.ebi.ac.uk/efo/EFO_0000001,http://www.ebi.ac.uk/efo/EFO_0004503	http://www.ebi.ac.uk/efo/EFO_0004534	Cardiovascular measurement	http://www.ebi.ac.uk/efo/EFO_0004298
calpastatin measurement	creatine kinase measurement	1	54	0	1	1	3.30295e-05	3.30295e-05	0.00324197	1	0.0185185	0.0363636	0.0185185	rs61751507-rs7091871	http://www.ebi.ac.uk/efo/EFO_0008065	Other measurement	http://www.ebi.ac.uk/efo/EFO_0001444	http://www.ebi.ac.uk/efo/EFO_0004534	Cardiovascular measurement	http://www.ebi.ac.uk/efo/EFO_0004298
neonate, fat body mass	smoking behavior, BMI-adjusted waist circumference	1	54	0	1	1	3.30295e-05	3.30295e-05	0.00324197	1	0.0185185	0.0363636	0.0185185	rs17451107-rs1482853	http://www.ebi.ac.uk/efo/EFO_0001372, http://www.ebi.ac.uk/efo/EFO_0005409	Other measurement,Other trait	http://www.ebi.ac.uk/efo/EFO_0000001,http://www.ebi.ac.uk/efo/EFO_0001444	http://www.ebi.ac.uk/efo/EFO_0004318, http://www.ebi.ac.uk/efo/EFO_0007789	Biological process,Body measurement	http://purl.obolibrary.org/obo/GO_0008150,http://www.ebi.ac.uk/efo/EFO_0004324
alkaline phosphatase measurement, clinical laboratory measurement	creatine kinase measurement	1	54	0	1	1	3.30295e-05	3.30295e-05	0.00324197	1	0.0185185	0.0363636	0.0185185	rs505922-rs491626	http://www.ebi.ac.uk/efo/EFO_0004533, http://www.ebi.ac.uk/efo/EFO_0004297	Liver enzyme measurement,Other measurement	http://www.ebi.ac.uk/efo/EFO_0004582,http://www.ebi.ac.uk/efo/EFO_0001444	http://www.ebi.ac.uk/efo/EFO_0004534	Cardiovascular measurement	http://www.ebi.ac.uk/efo/EFO_0004298
chronic obstructive pulmonary disease, smoking behaviour measurement	lung carcinoma	1	54	0	1	1	3.30295e-05	3.30295e-05	0.00324197	1	0.0185185	0.0363636	0.0185185	rs55781567-rs11639372-rs8192482	http://www.ebi.ac.uk/efo/EFO_0000341, http://www.ebi.ac.uk/efo/EFO_0005671	Other measurement,Other disease	http://www.ebi.ac.uk/efo/EFO_0000408,http://www.ebi.ac.uk/efo/EFO_0001444	http://www.ebi.ac.uk/efo/EFO_0001071	Cancer	http://www.ebi.ac.uk/efo/EFO_0000616
coronary heart disease, myocardial infarction	creatine kinase measurement	1	54	0	1	1	3.30295e-05	3.30295e-05	0.00324197	1	0.0185185	0.0363636	0.0185185	rs514659-rs491626	http://www.ebi.ac.uk/efo/EFO_0001645, http://www.ebi.ac.uk/efo/EFO_0000612	Cardiovascular disease	http://www.ebi.ac.uk/efo/EFO_0000319	http://www.ebi.ac.uk/efo/EFO_0004534	Cardiovascular measurement	http://www.ebi.ac.uk/efo/EFO_0004298
lumbar disc herniation, Sciatica, LDH-related sciatica symptom severity measurement	smoking behavior, BMI-adjusted waist circumference	1	54	0	1	1	3.30295e-05	3.30295e-05	0.00324197	1	0.0185185	0.0363636	0.0185185	rs6470765-rs6651255	http://www.ebi.ac.uk/efo/EFO_1002005, http://purl.obolibrary.org/obo/HP_0011868, http://www.ebi.ac.uk/efo/EFO_0007941	Other measurement,Other trait,Other disease	http://www.ebi.ac.uk/efo/EFO_0000001,http://www.ebi.ac.uk/efo/EFO_0000408,http://www.ebi.ac.uk/efo/EFO_0001444	http://www.ebi.ac.uk/efo/EFO_0004318, http://www.ebi.ac.uk/efo/EFO_0007789	Biological process,Body measurement	http://purl.obolibrary.org/obo/GO_0008150,http://www.ebi.ac.uk/efo/EFO_0004324
dermatomyositis, juvenile dermatomyositis	lung carcinoma	1	54	0	1	1	3.30295e-05	3.30295e-05	0.00324197	1	0.0185185	0.0363636	0.0185185	rs501942-rs3129843	http://www.ebi.ac.uk/efo/EFO_0000398, http://www.ebi.ac.uk/efo/EFO_0000557	Neurological disorder	http://www.ebi.ac.uk/efo/EFO_0000618	http://www.ebi.ac.uk/efo/EFO_0001071	Cancer	http://www.ebi.ac.uk/efo/EFO_0000616
neonate, sum of skinfolds	smoking behavior, BMI-adjusted waist circumference	1	54	0	1	1	3.30295e-05	3.30295e-05	0.00324197	1	0.0185185	0.0363636	0.0185185	rs17451107-rs1482853	http://www.ebi.ac.uk/efo/EFO_0001372, http://www.ebi.ac.uk/efo/EFO_0006266	Other measurement,Other trait	http://www.ebi.ac.uk/efo/EFO_0000001,http://www.ebi.ac.uk/efo/EFO_0001444	http://www.ebi.ac.uk/efo/EFO_0004318, http://www.ebi.ac.uk/efo/EFO_0007789	Biological process,Body measurement	http://purl.obolibrary.org/obo/GO_0008150,http://www.ebi.ac.uk/efo/EFO_0004324
neonate, birth weight	smoking behavior, BMI-adjusted waist circumference	1	54	0	1	1	3.30295e-05	3.30295e-05	0.00324197	1	0.0185185	0.0363636	0.0185185	rs17451107-rs1482853	http://www.ebi.ac.uk/efo/EFO_0001372, http://www.ebi.ac.uk/efo/EFO_0004344	Body measurement,Other trait	http://www.ebi.ac.uk/efo/EFO_0000001,http://www.ebi.ac.uk/efo/EFO_0004324	http://www.ebi.ac.uk/efo/EFO_0004318, http://www.ebi.ac.uk/efo/EFO_0007789	Biological process,Body measurement	http://purl.obolibrary.org/obo/GO_0008150,http://www.ebi.ac.uk/efo/EFO_0004324
antinuclear antibody measurement	lung carcinoma	1	54	1	0	1	3.30295e-05	3.30295e-05	0.00324197	1	0.0185185	0.0363636	0.0185185	rs2395185	http://www.ebi.ac.uk/efo/EFO_0005949	Other measurement	http://www.ebi.ac.uk/efo/EFO_0001444	http://www.ebi.ac.uk/efo/EFO_0001071	Cancer	http://www.ebi.ac.uk/efo/EFO_0000616
QRS duration	heel bone mineral density	47	2103	0	3	3	0.0604569	3.30331e-05	0.00324215	1	0.0013973	0.0027907	0.00345669	rs6120804-rs3746435|rs2423151-rs961253|rs2926743-rs10459247	http://www.ebi.ac.uk/efo/EFO_0005055	Cardiovascular measurement	http://www.ebi.ac.uk/efo/EFO_0004298	http://www.ebi.ac.uk/efo/EFO_0009270	Other measurement	http://www.ebi.ac.uk/efo/EFO_0001444
atrophic macular degeneration, age-related macular degeneration, wet macular degeneration	heel bone mineral density	47	2103	0	3	3	0.0604569	3.30331e-05	0.00324215	1	0.0013973	0.0027907	0.00345669	rs7803454-rs6975660|rs704-rs11080055|rs6565597-rs7211615	http://www.ebi.ac.uk/efo/EFO_1001492, http://www.ebi.ac.uk/efo/EFO_0001365, http://www.ebi.ac.uk/efo/EFO_0004683	Neurological disorder	http://www.ebi.ac.uk/efo/EFO_0000618	http://www.ebi.ac.uk/efo/EFO_0009270	Other measurement	http://www.ebi.ac.uk/efo/EFO_0001444
low density lipoprotein cholesterol measurement	t-tau:beta-amyloid 1-42 ratio measurement	593	23	1	1	2	0.00834241	3.30611e-05	0.00324462	1	0.00325733	0.00649351	0.00639798	rs157580|rs157582-rs4420638-rs6857	http://www.ebi.ac.uk/efo/EFO_0004611	Lipid or lipoprotein measurement	http://www.ebi.ac.uk/efo/EFO_0004732	http://www.ebi.ac.uk/efo/EFO_0007708	Other measurement	http://www.ebi.ac.uk/efo/EFO_0001444
low density lipoprotein cholesterol measurement	very low density lipoprotein cholesterol measurement	593	23	1	1	2	0.00834241	3.30611e-05	0.00324462	1	0.00325733	0.00649351	0.00639798	rs964184|rs150641967-rs58542926	http://www.ebi.ac.uk/efo/EFO_0004611	Lipid or lipoprotein measurement	http://www.ebi.ac.uk/efo/EFO_0004732	http://www.ebi.ac.uk/efo/EFO_0008317	Lipid or lipoprotein measurement	http://www.ebi.ac.uk/efo/EFO_0004529
low density lipoprotein cholesterol measurement	serum albumin measurement	593	23	1	1	2	0.00834241	3.30611e-05	0.00324462	1	0.00325733	0.00649351	0.00639798	rs34121855-rs17145738|rs1260326	http://www.ebi.ac.uk/efo/EFO_0004611	Lipid or lipoprotein measurement	http://www.ebi.ac.uk/efo/EFO_0004732	http://www.ebi.ac.uk/efo/EFO_0004535	Other measurement	http://www.ebi.ac.uk/efo/EFO_0001444
lymphocyte count	nevus count, cutaneous melanoma	198	68	0	2	2	0.00823537	3.30684e-05	0.00324525	1	0.00757576	0.0150376	0.0151723	rs112158604-rs7412746|rs10200279-rs6735656	http://www.ebi.ac.uk/efo/EFO_0004587	Hematological measurement	http://www.ebi.ac.uk/efo/EFO_0004503	http://www.ebi.ac.uk/efo/EFO_0004632, http://www.ebi.ac.uk/efo/EFO_0000389	Cancer,Other measurement	http://www.ebi.ac.uk/efo/EFO_0000616,http://www.ebi.ac.uk/efo/EFO_0001444
fasting blood glucose measurement, HOMA-B, fasting blood insulin measurement	high density lipoprotein cholesterol measurement	16	861	0	2	2	0.0084262	3.30804e-05	0.00324608	1	0.00228571	0.004561	0.00444058	rs174566-rs174535|rs7614016-rs11708067	http://www.ebi.ac.uk/efo/EFO_0004465, http://www.ebi.ac.uk/efo/EFO_0004469, http://www.ebi.ac.uk/efo/EFO_0004466	Other measurement	http://www.ebi.ac.uk/efo/EFO_0001444	http://www.ebi.ac.uk/efo/EFO_0004612	Lipid or lipoprotein measurement	http://www.ebi.ac.uk/efo/EFO_0004732
high density lipoprotein cholesterol measurement	urolithiasis	861	16	0	2	2	0.0084262	3.30804e-05	0.00324608	1	0.00228571	0.004561	0.00444058	rs1544935-rs1155347|rs7206790-rs3751812	http://www.ebi.ac.uk/efo/EFO_0004612	Lipid or lipoprotein measurement	http://www.ebi.ac.uk/efo/EFO_0004732	http://purl.obolibrary.org/obo/MONDO_0024647	Other disease	http://www.ebi.ac.uk/efo/EFO_0000408
high density lipoprotein cholesterol measurement	longevity	861	16	1	1	2	0.0084262	3.30804e-05	0.00324608	1	0.00228571	0.004561	0.00444058	rs7412|rs769449-rs429358	http://www.ebi.ac.uk/efo/EFO_0004612	Lipid or lipoprotein measurement	http://www.ebi.ac.uk/efo/EFO_0004732	http://www.ebi.ac.uk/efo/EFO_0004300	Other measurement	http://www.ebi.ac.uk/efo/EFO_0001444
high density lipoprotein cholesterol measurement	membranous glomerulonephritis	861	16	0	2	2	0.0084262	3.30804e-05	0.00324608	1	0.00228571	0.004561	0.00444058	rs1265159-rs7769059|rs1980493-rs11967891	http://www.ebi.ac.uk/efo/EFO_0004612	Lipid or lipoprotein measurement	http://www.ebi.ac.uk/efo/EFO_0004732	http://www.ebi.ac.uk/efo/EFO_0004254	Other disease	http://www.ebi.ac.uk/efo/EFO_0000408
diastolic blood pressure	melanoma	545	25	0	2	2	0.00833384	3.31073e-05	0.00324853	1	0.00352113	0.00701754	0.00693066	rs2995264-rs4387287|rs4364717-rs7023329	http://www.ebi.ac.uk/efo/EFO_0006336	Other measurement	http://www.ebi.ac.uk/efo/EFO_0001444	http://www.ebi.ac.uk/efo/EFO_0000756	Cancer	http://www.ebi.ac.uk/efo/EFO_0000616
diastolic blood pressure	gastroesophageal reflux disease	545	25	0	2	2	0.00833384	3.31073e-05	0.00324853	1	0.00352113	0.00701754	0.00693066	rs3184504-rs597808|rs12792379-rs2929184	http://www.ebi.ac.uk/efo/EFO_0006336	Other measurement	http://www.ebi.ac.uk/efo/EFO_0001444	http://www.ebi.ac.uk/efo/EFO_0003948	Digestive system disorder	http://www.ebi.ac.uk/efo/EFO_0000405
Diuretic use measurement	metabolic syndrome	102	132	1	1	2	0.00823537	3.31477e-05	0.00325241	1	0.00862069	0.017094	0.0173132	rs56094641|rs3814883-rs2278557	http://www.ebi.ac.uk/efo/EFO_0009928	Other measurement	http://www.ebi.ac.uk/efo/EFO_0001444	http://www.ebi.ac.uk/efo/EFO_0000195	Metabolic disorder	http://www.ebi.ac.uk/efo/EFO_0000589
autoimmune thyroid disease, type I diabetes mellitus, Common variable immunodeficiency, ankylosing spondylitis, psoriasis, celiac disease, ulcerative colitis, Crohn's disease, autoimmune disease, juvenile idiopathic arthritis, systemic lupus erythematosus	brain volume measurement	28	486	0	2	2	0.00832344	3.31634e-05	0.00325377	1	0.00390625	0.0077821	0.00770913	rs7955865-rs1689510|rs12598357-rs111820348-rs62037364	http://www.ebi.ac.uk/efo/EFO_0006812, http://www.ebi.ac.uk/efo/EFO_0001359, http://www.orpha.net/ORDO/Orphanet_1572, http://www.ebi.ac.uk/efo/EFO_0003898, http://www.ebi.ac.uk/efo/EFO_0000676, http://www.ebi.ac.uk/efo/EFO_0001060, http://www.ebi.ac.uk/efo/EFO_0000729, http://www.ebi.ac.uk/efo/EFO_0000384, http://www.ebi.ac.uk/efo/EFO_0005140, http://www.ebi.ac.uk/efo/EFO_0002609, http://www.ebi.ac.uk/efo/EFO_0002690	Metabolic disorder,Immune system disorder,Digestive system disorder	http://www.ebi.ac.uk/efo/EFO_0000589,http://www.ebi.ac.uk/efo/EFO_0000405,http://www.ebi.ac.uk/efo/EFO_0000540	http://www.ebi.ac.uk/efo/EFO_0006930	Other measurement	http://www.ebi.ac.uk/efo/EFO_0001444
brain volume measurement	sclerosing cholangitis	486	28	0	2	2	0.00832344	3.31634e-05	0.00325377	1	0.00390625	0.0077821	0.00770913	rs36023390-rs11707890|rs11759026-rs853974-rs1490384	http://www.ebi.ac.uk/efo/EFO_0006930	Other measurement	http://www.ebi.ac.uk/efo/EFO_0001444	http://www.ebi.ac.uk/efo/EFO_0004268	Digestive system disorder	http://www.ebi.ac.uk/efo/EFO_0000405
Astigmatism	body height	5	2984	0	2	2	0.00912594	3.31807e-05	0.00325502	1	0.000669568	0.00133824	0.00120607	rs7677751-rs12503971|rs2294214-rs12196123	http://purl.obolibrary.org/obo/HP_0000483	Other trait	http://www.ebi.ac.uk/efo/EFO_0000001	http://www.ebi.ac.uk/efo/EFO_0004339	Body measurement	http://www.ebi.ac.uk/efo/EFO_0004324
body height	serum alpha-1-antitrypsin measurement	2984	5	2	0	2	0.00912594	3.31807e-05	0.00325502	1	0.000669568	0.00133824	0.00120607	rs1260326|rs671	http://www.ebi.ac.uk/efo/EFO_0004339	Body measurement	http://www.ebi.ac.uk/efo/EFO_0004324	http://www.ebi.ac.uk/efo/EFO_0005415	Other measurement	http://www.ebi.ac.uk/efo/EFO_0001444
body height	type II diabetes mellitus, asthma	2984	5	0	2	2	0.00912594	3.31807e-05	0.00325502	1	0.000669568	0.00133824	0.00120607	rs849139-rs1635852-rs508347|rs174584-rs174544	http://www.ebi.ac.uk/efo/EFO_0004339	Body measurement	http://www.ebi.ac.uk/efo/EFO_0004324	http://www.ebi.ac.uk/efo/EFO_0001360, http://www.ebi.ac.uk/efo/EFO_0000270	Metabolic disorder,Other disease	http://www.ebi.ac.uk/efo/EFO_0000589,http://www.ebi.ac.uk/efo/EFO_0000408
body height	hippocampus molecular layer volume	2984	5	0	2	2	0.00912594	3.31807e-05	0.00325502	1	0.000669568	0.00133824	0.00120607	rs10901821-rs4962694|rs10784445-rs11611334	http://www.ebi.ac.uk/efo/EFO_0004339	Body measurement	http://www.ebi.ac.uk/efo/EFO_0004324	http://www.ebi.ac.uk/efo/EFO_0009397	Other measurement	http://www.ebi.ac.uk/efo/EFO_0001444
body height	non-alcoholic fatty liver disease	2984	5	1	1	2	0.00912594	3.31807e-05	0.00325502	1	0.000669568	0.00133824	0.00120607	rs10401193-rs4808199|rs1260326	http://www.ebi.ac.uk/efo/EFO_0004339	Body measurement	http://www.ebi.ac.uk/efo/EFO_0004324	http://www.ebi.ac.uk/efo/EFO_0003095	Digestive system disorder	http://www.ebi.ac.uk/efo/EFO_0000405
blood protein measurement	cardioembolic stroke	1785	8	0	2	2	0.00873448	3.32135e-05	0.0032577	1	0.00111669	0.0022309	0.00209643	rs4444878-rs4253417|rs6060578-rs11697087	http://www.ebi.ac.uk/efo/EFO_0007937	Other measurement	http://www.ebi.ac.uk/efo/EFO_0001444	http://www.ebi.ac.uk/efo/EFO_1001976	Cardiovascular disease	http://www.ebi.ac.uk/efo/EFO_0000319
blood protein measurement	malaria	1785	8	0	2	2	0.00873448	3.32135e-05	0.0032577	1	0.00111669	0.0022309	0.00209643	rs587611953-rs8176719-rs149092047|rs8176746-rs8176722	http://www.ebi.ac.uk/efo/EFO_0007937	Other measurement	http://www.ebi.ac.uk/efo/EFO_0001444	http://www.ebi.ac.uk/efo/EFO_0001068	Digestive system disorder	http://www.ebi.ac.uk/efo/EFO_0000405
blood protein measurement	large artery stroke	1785	8	0	2	2	0.00873448	3.32135e-05	0.0032577	1	0.00111669	0.0022309	0.00209643	rs72983521-rs28381684|rs6647-rs4905192	http://www.ebi.ac.uk/efo/EFO_0007937	Other measurement	http://www.ebi.ac.uk/efo/EFO_0001444	http://www.ebi.ac.uk/efo/EFO_0005524	Cardiovascular disease	http://www.ebi.ac.uk/efo/EFO_0000319
blood protein measurement	response to statin, LDL cholesterol change measurement	1785	8	1	1	2	0.00873448	3.32135e-05	0.0032577	1	0.00111669	0.0022309	0.00209643	rs12740374-rs7528419|rs7412	http://www.ebi.ac.uk/efo/EFO_0007937	Other measurement	http://www.ebi.ac.uk/efo/EFO_0001444	http://purl.obolibrary.org/obo/GO_0036273, http://www.ebi.ac.uk/efo/EFO_0007804	Lipid or lipoprotein measurement,Response to drug	http://www.ebi.ac.uk/efo/EFO_0004732,http://purl.obolibrary.org/obo/GO_0042493
blood protein measurement	hormone measurement	1785	8	0	2	2	0.00873448	3.32135e-05	0.0032577	1	0.00111669	0.0022309	0.00209643	rs11761528-rs45446698|rs2637125-rs296369	http://www.ebi.ac.uk/efo/EFO_0007937	Other measurement	http://www.ebi.ac.uk/efo/EFO_0001444	http://www.ebi.ac.uk/efo/EFO_0004730	Other measurement	http://www.ebi.ac.uk/efo/EFO_0001444
Ischemic stroke, venous thromboembolism, stroke, Abnormal thrombosis, deep vein thrombosis, pulmonary embolism	blood protein measurement	8	1785	0	2	2	0.00873448	3.32135e-05	0.0032577	1	0.00111669	0.0022309	0.00209643	rs4444878-rs4253417|rs529565-rs587611953-rs149092047	http://purl.obolibrary.org/obo/HP_0002140, http://www.ebi.ac.uk/efo/EFO_0004286, http://www.ebi.ac.uk/efo/EFO_0000712, http://purl.obolibrary.org/obo/HP_0001977, http://www.ebi.ac.uk/efo/EFO_0003907, http://www.ebi.ac.uk/efo/EFO_0003827	Cardiovascular disease,Other trait	http://www.ebi.ac.uk/efo/EFO_0000001,http://www.ebi.ac.uk/efo/EFO_0000319	http://www.ebi.ac.uk/efo/EFO_0007937	Other measurement	http://www.ebi.ac.uk/efo/EFO_0001444
mean corpuscular hemoglobin concentration	smoking status measurement	129	758	0	3	3	0.0598092	3.32152e-05	0.00325774	1	0.00339367	0.00676437	0.00849238	rs201794926-rs4925825|rs3218116-rs3218097|rs67777803-rs28448745	http://www.ebi.ac.uk/efo/EFO_0004528	Hematological measurement	http://www.ebi.ac.uk/efo/EFO_0004503	http://www.ebi.ac.uk/efo/EFO_0006527	Other measurement	http://www.ebi.ac.uk/efo/EFO_0001444
neuroticism measurement	neutrophil count	571	171	0	3	3	0.0597229	3.32157e-05	0.00325774	1	0.00405954	0.00808625	0.0101807	rs1991651-rs2409749-rs4130764|rs11610143-rs111930700|rs12453732-rs12601333	http://www.ebi.ac.uk/efo/EFO_0007660	Other measurement	http://www.ebi.ac.uk/efo/EFO_0001444	http://www.ebi.ac.uk/efo/EFO_0004833	Hematological measurement	http://www.ebi.ac.uk/efo/EFO_0004503
Sarcoidosis	waist-hip ratio	19	723	0	2	2	0.00840235	3.32291e-05	0.0032587	1	0.0027027	0.00539084	0.00528015	rs3093988-rs3130288|rs653178-rs597808	http://www.orpha.net/ORDO/Orphanet_797	Other disease	http://www.ebi.ac.uk/efo/EFO_0000408	http://www.ebi.ac.uk/efo/EFO_0004343	Body measurement	http://www.ebi.ac.uk/efo/EFO_0004324
alcohol use disorder measurement, longitudinal alcohol consumption measurement	waist-hip ratio	19	723	1	1	2	0.00840235	3.32291e-05	0.0032587	1	0.0027027	0.00539084	0.00528015	rs13107325|rs62033408-rs9923544	http://www.ebi.ac.uk/efo/EFO_0009458, http://www.ebi.ac.uk/efo/EFO_0007645	Other measurement	http://www.ebi.ac.uk/efo/EFO_0001444	http://www.ebi.ac.uk/efo/EFO_0004343	Body measurement	http://www.ebi.ac.uk/efo/EFO_0004324
ovarian serous carcinoma	waist-hip ratio	19	723	0	2	2	0.00840235	3.32291e-05	0.0032587	1	0.0027027	0.00539084	0.00528015	rs8070723-rs1879586|rs144962376-rs1243188	http://www.ebi.ac.uk/efo/EFO_1001516	Cancer	http://www.ebi.ac.uk/efo/EFO_0000616	http://www.ebi.ac.uk/efo/EFO_0004343	Body measurement	http://www.ebi.ac.uk/efo/EFO_0004324
pulmonary function measurement, FEV/FEC ratio	waist-hip ratio	19	723	0	2	2	0.00840235	3.32291e-05	0.0032587	1	0.0027027	0.00539084	0.00528015	rs3093988-rs2857595|rs9978142-rs28451064	http://www.ebi.ac.uk/efo/EFO_0003892, http://www.ebi.ac.uk/efo/EFO_0004713	Other measurement	http://www.ebi.ac.uk/efo/EFO_0001444	http://www.ebi.ac.uk/efo/EFO_0004343	Body measurement	http://www.ebi.ac.uk/efo/EFO_0004324
anorexia nervosa, obsessive-compulsive disorder, attention deficit hyperactivity disorder, Tourette syndrome, unipolar depression, schizophrenia, autism spectrum disorder, bipolar disorder	smoking status measurement, diastolic blood pressure	145	93	0	2	2	0.00824821	3.32419e-05	0.00325986	1	0.00847458	0.0168067	0.0170136	rs10883832-rs11191548|rs7599598-rs4619651	http://www.ebi.ac.uk/efo/EFO_0004215, http://www.ebi.ac.uk/efo/EFO_0004242, http://www.ebi.ac.uk/efo/EFO_0003888, http://www.ebi.ac.uk/efo/EFO_0004895, http://www.ebi.ac.uk/efo/EFO_0003761, http://www.ebi.ac.uk/efo/EFO_0000692, http://www.ebi.ac.uk/efo/EFO_0003756, http://www.ebi.ac.uk/efo/EFO_0000289	Metabolic disorder,Neurological disorder	http://www.ebi.ac.uk/efo/EFO_0000589,http://www.ebi.ac.uk/efo/EFO_0000618	http://www.ebi.ac.uk/efo/EFO_0006527, http://www.ebi.ac.uk/efo/EFO_0006336	Other measurement	http://www.ebi.ac.uk/efo/EFO_0001444
Abnormality of refraction	inflammatory bowel disease	454	215	1	2	3	0.059704	3.32565e-05	0.0032612	1	0.0045045	0.00896861	0.0113113	rs13126505-rs13107325|rs7730838-rs4703855|rs1260326	http://purl.obolibrary.org/obo/HP_0000539	Other trait	http://www.ebi.ac.uk/efo/EFO_0000001	http://www.ebi.ac.uk/efo/EFO_0003767	Digestive system disorder	http://www.ebi.ac.uk/efo/EFO_0000405
pulse pressure measurement	white matter hyperintensity measurement	595	23	0	2	2	0.00837054	3.32841e-05	0.00326382	1	0.00324675	0.00647249	0.00637713	rs114407963-rs72934505|rs7214628-rs4788913	http://www.ebi.ac.uk/efo/EFO_0005763	Cardiovascular measurement	http://www.ebi.ac.uk/efo/EFO_0004298	http://www.ebi.ac.uk/efo/EFO_0005665	Other measurement	http://www.ebi.ac.uk/efo/EFO_0001444
granulocyte percentage of myeloid white cells	low density lipoprotein cholesterol measurement, alcohol consumption measurement	218	62	0	2	2	0.00826717	3.32913e-05	0.00326435	1	0.00719424	0.0142857	0.0143929	rs4665972-rs11336847|rs174566-rs174556	http://www.ebi.ac.uk/efo/EFO_0007997	Hematological measurement	http://www.ebi.ac.uk/efo/EFO_0004503	http://www.ebi.ac.uk/efo/EFO_0004611, http://www.ebi.ac.uk/efo/EFO_0007878	Other measurement,Lipid or lipoprotein measurement	http://www.ebi.ac.uk/efo/EFO_0004732,http://www.ebi.ac.uk/efo/EFO_0001444
allergic rhinitis	granulocyte percentage of myeloid white cells	62	218	0	2	2	0.00826717	3.32913e-05	0.00326435	1	0.00719424	0.0142857	0.0143929	rs34004019-rs9272544|rs2030519-rs12485444	http://www.ebi.ac.uk/efo/EFO_0005854	Immune system disorder	http://www.ebi.ac.uk/efo/EFO_0000540	http://www.ebi.ac.uk/efo/EFO_0007997	Hematological measurement	http://www.ebi.ac.uk/efo/EFO_0004503
intelligence	vitamin D measurement	675	145	0	3	3	0.059866	3.3376e-05	0.00327247	1	0.00367197	0.00731707	0.00919756	rs6773343-rs10804681|rs12035012-rs56044892|rs1011468-rs12535854	http://www.ebi.ac.uk/efo/EFO_0004337	Biological process	http://purl.obolibrary.org/obo/GO_0008150	http://www.ebi.ac.uk/efo/EFO_0004631	Other measurement	http://www.ebi.ac.uk/efo/EFO_0001444
allergy	intelligence	145	675	1	2	3	0.059866	3.3376e-05	0.00327247	1	0.00367197	0.00731707	0.00919756	rs7573001-rs1064213|rs1106241-rs63406760|rs10876864	http://www.ebi.ac.uk/efo/EFO_0003785	Immune system disorder	http://www.ebi.ac.uk/efo/EFO_0000540	http://www.ebi.ac.uk/efo/EFO_0004337	Biological process	http://purl.obolibrary.org/obo/GO_0008150
colorectal cancer, colorectal adenoma	lymphocyte percentage of leukocytes	92	147	0	2	2	0.00827207	3.34331e-05	0.00327798	1	0.00843882	0.0167364	0.0169407	rs1250569-rs1250567|rs111338191-rs597808	http://www.ebi.ac.uk/efo/EFO_0005842, http://www.ebi.ac.uk/efo/EFO_0005406	Cancer	http://www.ebi.ac.uk/efo/EFO_0000616	http://www.ebi.ac.uk/efo/EFO_0007993	Hematological measurement	http://www.ebi.ac.uk/efo/EFO_0004503
C-reactive protein measurement	total cholesterol measurement, triglyceride measurement, low density lipoprotein cholesterol measurement, high density lipoprotein cholesterol measurement	571	24	0	2	2	0.00838216	3.34366e-05	0.00327823	1	0.00337268	0.00672269	0.00663163	rs2378253-rs6059932|rs6486122-rs10832027	http://www.ebi.ac.uk/efo/EFO_0004458	Inflammatory measurement	http://www.ebi.ac.uk/efo/EFO_0004872	http://www.ebi.ac.uk/efo/EFO_0004574, http://www.ebi.ac.uk/efo/EFO_0004530, http://www.ebi.ac.uk/efo/EFO_0004611, http://www.ebi.ac.uk/efo/EFO_0004612	Lipid or lipoprotein measurement	http://www.ebi.ac.uk/efo/EFO_0004732,http://www.ebi.ac.uk/efo/EFO_0004529
inflammatory bowel disease	sodium measurement	215	63	1	1	2	0.00828491	3.34404e-05	0.00327835	1	0.00724638	0.0143885	0.0144997	rs838133-rs516246|rs1260326	http://www.ebi.ac.uk/efo/EFO_0003767	Digestive system disorder	http://www.ebi.ac.uk/efo/EFO_0000405	http://www.ebi.ac.uk/efo/EFO_0009282	Other measurement	http://www.ebi.ac.uk/efo/EFO_0001444
inflammatory bowel disease	serum gamma-glutamyl transferase measurement	215	63	2	0	2	0.00828491	3.34404e-05	0.00327835	1	0.00724638	0.0143885	0.0144997	rs516246|rs1260326	http://www.ebi.ac.uk/efo/EFO_0003767	Digestive system disorder	http://www.ebi.ac.uk/efo/EFO_0000405	http://www.ebi.ac.uk/efo/EFO_0004532	Liver enzyme measurement	http://www.ebi.ac.uk/efo/EFO_0004582
basal cell carcinoma	lean body mass	83	163	1	1	2	0.00827512	3.34406e-05	0.00327835	1	0.00819672	0.0162602	0.0164444	rs78378222|rs1870940-rs76798800	http://www.ebi.ac.uk/efo/EFO_0004193	Cancer	http://www.ebi.ac.uk/efo/EFO_0000616	http://www.ebi.ac.uk/efo/EFO_0004995	Other measurement	http://www.ebi.ac.uk/efo/EFO_0001444
alcohol consumption measurement	autosomal dominant compelling helio-ophthalmic outburst syndrome	261	52	0	2	2	0.00830143	3.34875e-05	0.00328286	1	0.00643087	0.0127796	0.0128356	rs10067451-rs10474277|rs1872552-rs1146751	http://www.ebi.ac.uk/efo/EFO_0007878	Other measurement	http://www.ebi.ac.uk/efo/EFO_0001444	http://www.ebi.ac.uk/efo/EFO_0007887	Other trait	http://www.ebi.ac.uk/efo/EFO_0000001
coffee consumption measurement	schizophrenia, autism spectrum disorder	48	283	0	2	2	0.00830877	3.35023e-05	0.00328422	1	0.00607903	0.0120846	0.0121189	rs13054099-rs9607782|rs8032315-rs2521501	http://www.ebi.ac.uk/efo/EFO_0006781	Other measurement	http://www.ebi.ac.uk/efo/EFO_0001444	http://www.ebi.ac.uk/efo/EFO_0000692, http://www.ebi.ac.uk/efo/EFO_0003756	Neurological disorder	http://www.ebi.ac.uk/efo/EFO_0000618
body height	neuritic plaque measurement	2984	97	0	4	4	0.177043	3.35172e-05	0.0032856	1	0.00129997	0.00259656	0.00388391	rs3094772-rs2009509|rs1048174-rs1519224|rs7160860-rs1958648|rs55996750-rs218312	http://www.ebi.ac.uk/efo/EFO_0004339	Body measurement	http://www.ebi.ac.uk/efo/EFO_0004324	http://www.ebi.ac.uk/efo/EFO_0006798	Other measurement	http://www.ebi.ac.uk/efo/EFO_0001444
Beta blocking agent use measurement	smoking behavior	59	230	0	2	2	0.0083002	3.35375e-05	0.00328749	1	0.00696864	0.0138408	0.0139327	rs13160204-rs7442660|rs7310615-rs597808-rs11066301	http://www.ebi.ac.uk/efo/EFO_0009929	Other measurement	http://www.ebi.ac.uk/efo/EFO_0001444	http://www.ebi.ac.uk/efo/EFO_0004318	Biological process	http://purl.obolibrary.org/obo/GO_0008150
iron biomarker measurement, ferritin measurement	total iron binding capacity	5	11	1	0	1	3.36412e-05	3.36408e-05	0.00328836	1	0.0666667	0.125	0.0971379	rs1800562	http://www.ebi.ac.uk/efo/EFO_0004461, http://www.ebi.ac.uk/efo/EFO_0004459	Other measurement	http://www.ebi.ac.uk/efo/EFO_0001444	http://www.ebi.ac.uk/efo/EFO_0006334	Other measurement	http://www.ebi.ac.uk/efo/EFO_0001444
Epstein Barr virus nuclear antigen 1 IgG measurement	nephrotic syndrome	5	11	0	1	1	3.36412e-05	3.36408e-05	0.00328836	1	0.0666667	0.125	0.0971379	rs1063348-rs6927022	http://www.ebi.ac.uk/efo/EFO_0007790	Other measurement	http://www.ebi.ac.uk/efo/EFO_0001444	http://www.ebi.ac.uk/efo/EFO_0004255	Other disease	http://www.ebi.ac.uk/efo/EFO_0000408
carotid atherosclerosis	pulse pressure measurement, alcohol consumption measurement	5	11	0	1	1	3.36412e-05	3.36408e-05	0.00328836	1	0.0666667	0.125	0.0971379	rs62481856-rs17477177	http://www.ebi.ac.uk/efo/EFO_0009783	Cardiovascular disease	http://www.ebi.ac.uk/efo/EFO_0000319	http://www.ebi.ac.uk/efo/EFO_0005763, http://www.ebi.ac.uk/efo/EFO_0007878	Other measurement,Cardiovascular measurement	http://www.ebi.ac.uk/efo/EFO_0004298,http://www.ebi.ac.uk/efo/EFO_0001444
lysophosphatidylethanolamine measurement	total iron binding capacity	5	11	0	1	1	3.36412e-05	3.36408e-05	0.00328836	1	0.0666667	0.125	0.0971379	rs28456-rs174529	http://www.ebi.ac.uk/efo/EFO_0010225	Lipid or lipoprotein measurement	http://www.ebi.ac.uk/efo/EFO_0004529	http://www.ebi.ac.uk/efo/EFO_0006334	Other measurement	http://www.ebi.ac.uk/efo/EFO_0001444
carotid atherosclerosis	central nervous system cancer, glioblastoma multiforme	5	11	0	1	1	3.36412e-05	3.36408e-05	0.00328836	1	0.0666667	0.125	0.0971379	rs9632884-rs634537	http://www.ebi.ac.uk/efo/EFO_0009783	Cardiovascular disease	http://www.ebi.ac.uk/efo/EFO_0000319	http://www.ebi.ac.uk/efo/EFO_0000326, http://www.ebi.ac.uk/efo/EFO_0000519	Cancer	http://www.ebi.ac.uk/efo/EFO_0000616
Crohn's disease, disease prognosis measurement	nodular sclerosis Hodgkin lymphoma	5	11	0	1	1	3.36412e-05	3.36408e-05	0.00328836	1	0.0666667	0.125	0.0971379	rs9268877-rs9269081	http://www.ebi.ac.uk/efo/EFO_0000384, http://www.ebi.ac.uk/efo/EFO_0007936	Digestive system disorder,Other measurement	http://www.ebi.ac.uk/efo/EFO_0000405,http://www.ebi.ac.uk/efo/EFO_0001444	http://www.ebi.ac.uk/efo/EFO_0004708	Cancer	http://www.ebi.ac.uk/efo/EFO_0000616
gout, hyperuricemia	renal system measurement	5	11	1	0	1	3.36412e-05	3.36408e-05	0.00328836	1	0.0666667	0.125	0.0971379	rs671	http://www.ebi.ac.uk/efo/EFO_0004274, http://www.ebi.ac.uk/efo/EFO_0009104	Metabolic disorder	http://www.ebi.ac.uk/efo/EFO_0000589	http://www.ebi.ac.uk/efo/EFO_0004742	Other measurement	http://www.ebi.ac.uk/efo/EFO_0001444
phosphatidylcholine ether measurement	renal system measurement	5	11	0	1	1	3.36412e-05	3.36408e-05	0.00328836	1	0.0666667	0.125	0.0971379	rs35861938-rs2467853	http://www.ebi.ac.uk/efo/EFO_0010227	Lipid or lipoprotein measurement	http://www.ebi.ac.uk/efo/EFO_0004529	http://www.ebi.ac.uk/efo/EFO_0004742	Other measurement	http://www.ebi.ac.uk/efo/EFO_0001444
carotid atherosclerosis	common carotid intimal medial thickness	5	11	0	1	1	3.36412e-05	3.36408e-05	0.00328836	1	0.0666667	0.125	0.0971379	rs13225723-rs17477177	http://www.ebi.ac.uk/efo/EFO_0009783	Cardiovascular disease	http://www.ebi.ac.uk/efo/EFO_0000319	http://www.ebi.ac.uk/efo/EFO_0004860	Cardiovascular measurement	http://www.ebi.ac.uk/efo/EFO_0004298
carotid atherosclerosis	glioma	5	11	0	1	1	3.36412e-05	3.36408e-05	0.00328836	1	0.0666667	0.125	0.0971379	rs9632884-rs634537	http://www.ebi.ac.uk/efo/EFO_0009783	Cardiovascular disease	http://www.ebi.ac.uk/efo/EFO_0000319	http://www.ebi.ac.uk/efo/EFO_0005543	Cancer	http://www.ebi.ac.uk/efo/EFO_0000616
atherosclerosis	pulse pressure measurement, alcohol consumption measurement	5	11	0	1	1	3.36412e-05	3.36408e-05	0.00328836	1	0.0666667	0.125	0.0971379	rs17398575-rs62481856	http://www.ebi.ac.uk/efo/EFO_0003914	Cardiovascular disease	http://www.ebi.ac.uk/efo/EFO_0000319	http://www.ebi.ac.uk/efo/EFO_0005763, http://www.ebi.ac.uk/efo/EFO_0007878	Other measurement,Cardiovascular measurement	http://www.ebi.ac.uk/efo/EFO_0004298,http://www.ebi.ac.uk/efo/EFO_0001444
phosphatidylcholine ether measurement	total iron binding capacity	5	11	0	1	1	3.36412e-05	3.36408e-05	0.00328836	1	0.0666667	0.125	0.0971379	rs28456-rs174529	http://www.ebi.ac.uk/efo/EFO_0010227	Lipid or lipoprotein measurement	http://www.ebi.ac.uk/efo/EFO_0004529	http://www.ebi.ac.uk/efo/EFO_0006334	Other measurement	http://www.ebi.ac.uk/efo/EFO_0001444
Astigmatism	hair colour measurement, eye colour measurement, skin pigmentation measurement	5	11	0	1	1	3.36412e-05	3.36408e-05	0.00328836	1	0.0666667	0.125	0.0971379	rs12913832-rs1129038	http://purl.obolibrary.org/obo/HP_0000483	Other trait	http://www.ebi.ac.uk/efo/EFO_0000001	http://www.ebi.ac.uk/efo/EFO_0007822, http://www.ebi.ac.uk/efo/EFO_0009764, http://www.ebi.ac.uk/efo/EFO_0007009	Other measurement	http://www.ebi.ac.uk/efo/EFO_0001444
hepatitis C induced liver cirrhosis	nephrotic syndrome	5	11	0	1	1	3.36412e-05	3.36408e-05	0.00328836	1	0.0666667	0.125	0.0971379	rs2076523-rs3817963	http://www.ebi.ac.uk/efo/EFO_0005129	Cancer	http://www.ebi.ac.uk/efo/EFO_0000616	http://www.ebi.ac.uk/efo/EFO_0004255	Other disease	http://www.ebi.ac.uk/efo/EFO_0000408
multiple myeloma, monoclonal gammopathy	pulse pressure measurement, alcohol consumption measurement	5	11	0	1	1	3.36412e-05	3.36408e-05	0.00328836	1	0.0666667	0.125	0.0971379	rs73071352-rs794899	http://www.ebi.ac.uk/efo/EFO_0001378, http://www.ebi.ac.uk/efo/EFO_0000203	Cancer,Other disease	http://www.ebi.ac.uk/efo/EFO_0000616,http://www.ebi.ac.uk/efo/EFO_0000408	http://www.ebi.ac.uk/efo/EFO_0005763, http://www.ebi.ac.uk/efo/EFO_0007878	Other measurement,Cardiovascular measurement	http://www.ebi.ac.uk/efo/EFO_0004298,http://www.ebi.ac.uk/efo/EFO_0001444
neuroblastoma, cutaneous melanoma	thyroid carcinoma	5	11	0	1	1	3.36412e-05	3.36408e-05	0.00328836	1	0.0666667	0.125	0.0971379	rs11591710-rs7902587	http://www.ebi.ac.uk/efo/EFO_0000621, http://www.ebi.ac.uk/efo/EFO_0000389	Cancer	http://www.ebi.ac.uk/efo/EFO_0000616	http://www.ebi.ac.uk/efo/EFO_0002892	Cancer	http://www.ebi.ac.uk/efo/EFO_0000616
chronic hepatitis C virus infection	nephrotic syndrome	5	11	0	1	1	3.36412e-05	3.36408e-05	0.00328836	1	0.0666667	0.125	0.0971379	rs4273729-rs2858317	http://www.ebi.ac.uk/efo/EFO_0004220	Digestive system disorder	http://www.ebi.ac.uk/efo/EFO_0000405	http://www.ebi.ac.uk/efo/EFO_0004255	Other disease	http://www.ebi.ac.uk/efo/EFO_0000408
anti-anoctamin 2 antibody measurement	nodular sclerosis Hodgkin lymphoma	5	11	0	1	1	3.36412e-05	3.36408e-05	0.00328836	1	0.0666667	0.125	0.0971379	rs2050188-rs9269081	http://www.ebi.ac.uk/efo/EFO_0010150	Other measurement	http://www.ebi.ac.uk/efo/EFO_0001444	http://www.ebi.ac.uk/efo/EFO_0004708	Cancer	http://www.ebi.ac.uk/efo/EFO_0000616
emphysema imaging measurement	hip geometry	5	11	0	1	1	3.36412e-05	3.36408e-05	0.00328836	1	0.0666667	0.125	0.0971379	rs13141641-rs6537291	http://www.ebi.ac.uk/efo/EFO_0007626	Other measurement	http://www.ebi.ac.uk/efo/EFO_0001444	http://www.ebi.ac.uk/efo/EFO_0004685	Body measurement	http://www.ebi.ac.uk/efo/EFO_0004324
acute insulin response measurement	infant head circumference	5	11	0	1	1	3.36412e-05	3.36408e-05	0.00328836	1	0.0666667	0.125	0.0971379	rs7756992-rs9368222	http://www.ebi.ac.uk/efo/EFO_0006831	Other measurement	http://www.ebi.ac.uk/efo/EFO_0001444	http://www.ebi.ac.uk/efo/EFO_0004577	Body measurement	http://www.ebi.ac.uk/efo/EFO_0004324
insulin sensitivity measurement	total iron binding capacity	5	11	0	1	1	3.36412e-05	3.36408e-05	0.00328836	1	0.0666667	0.125	0.0971379	rs174529-rs174541	http://www.ebi.ac.uk/efo/EFO_0004471	Other measurement	http://www.ebi.ac.uk/efo/EFO_0001444	http://www.ebi.ac.uk/efo/EFO_0006334	Other measurement	http://www.ebi.ac.uk/efo/EFO_0001444
alpha-linolenic acid measurement	fatty acid measurement	5	11	0	1	1	3.36412e-05	3.36408e-05	0.00328836	1	0.0666667	0.125	0.0971379	rs102275-rs174547	http://www.ebi.ac.uk/efo/EFO_0007759	Lipid or lipoprotein measurement	http://www.ebi.ac.uk/efo/EFO_0004529	http://www.ebi.ac.uk/efo/EFO_0005110	Lipid or lipoprotein measurement	http://www.ebi.ac.uk/efo/EFO_0004529
alpha-linolenic acid measurement	total iron binding capacity	5	11	0	1	1	3.36412e-05	3.36408e-05	0.00328836	1	0.0666667	0.125	0.0971379	rs174547-rs174529	http://www.ebi.ac.uk/efo/EFO_0007759	Lipid or lipoprotein measurement	http://www.ebi.ac.uk/efo/EFO_0004529	http://www.ebi.ac.uk/efo/EFO_0006334	Other measurement	http://www.ebi.ac.uk/efo/EFO_0001444
systemic scleroderma, systemic lupus erythematosus	type II diabetes mellitus, asthma	11	5	0	1	1	3.36412e-05	3.36408e-05	0.00328836	1	0.0666667	0.125	0.0971379	rs849139-rs1635852	http://www.ebi.ac.uk/efo/EFO_0000717, http://www.ebi.ac.uk/efo/EFO_0002690	Cardiovascular disease,Immune system disorder	http://www.ebi.ac.uk/efo/EFO_0000319,http://www.ebi.ac.uk/efo/EFO_0000540	http://www.ebi.ac.uk/efo/EFO_0001360, http://www.ebi.ac.uk/efo/EFO_0000270	Metabolic disorder,Other disease	http://www.ebi.ac.uk/efo/EFO_0000589,http://www.ebi.ac.uk/efo/EFO_0000408
glioma	triple-negative breast cancer	11	5	1	0	1	3.36412e-05	3.36408e-05	0.00328836	1	0.0666667	0.125	0.0971379	rs78378222	http://www.ebi.ac.uk/efo/EFO_0005543	Cancer	http://www.ebi.ac.uk/efo/EFO_0000616	http://www.ebi.ac.uk/efo/EFO_0005537	Cancer	http://www.ebi.ac.uk/efo/EFO_0000616
renal system measurement	velopharyngeal dysfunction	11	5	0	1	1	3.36412e-05	3.36408e-05	0.00328836	1	0.0666667	0.125	0.0971379	rs12922822-rs12917707	http://www.ebi.ac.uk/efo/EFO_0004742	Other measurement	http://www.ebi.ac.uk/efo/EFO_0001444	http://www.ebi.ac.uk/efo/EFO_0009336	Other trait	http://www.ebi.ac.uk/efo/EFO_0000001
fatty acid measurement	insulin sensitivity measurement	11	5	0	1	1	3.36412e-05	3.36408e-05	0.00328836	1	0.0666667	0.125	0.0971379	rs102275-rs174541	http://www.ebi.ac.uk/efo/EFO_0005110	Lipid or lipoprotein measurement	http://www.ebi.ac.uk/efo/EFO_0004529	http://www.ebi.ac.uk/efo/EFO_0004471	Other measurement	http://www.ebi.ac.uk/efo/EFO_0001444
fatty acid measurement	non-alcoholic fatty liver disease	11	5	0	1	1	3.36412e-05	3.36408e-05	0.00328836	1	0.0666667	0.125	0.0971379	rs780093-rs1260326	http://www.ebi.ac.uk/efo/EFO_0005110	Lipid or lipoprotein measurement	http://www.ebi.ac.uk/efo/EFO_0004529	http://www.ebi.ac.uk/efo/EFO_0003095	Digestive system disorder	http://www.ebi.ac.uk/efo/EFO_0000405
central nervous system cancer, glioblastoma multiforme	triple-negative breast cancer	11	5	1	0	1	3.36412e-05	3.36408e-05	0.00328836	1	0.0666667	0.125	0.0971379	rs78378222	http://www.ebi.ac.uk/efo/EFO_0000326, http://www.ebi.ac.uk/efo/EFO_0000519	Cancer	http://www.ebi.ac.uk/efo/EFO_0000616	http://www.ebi.ac.uk/efo/EFO_0005537	Cancer	http://www.ebi.ac.uk/efo/EFO_0000616
MHC class I polypeptide-related sequence B measurement	schizophrenia, bipolar disorder, schizoaffective disorder	11	5	0	1	1	3.36412e-05	3.36408e-05	0.00328836	1	0.0666667	0.125	0.0971379	rs33932084-rs17693963	http://www.ebi.ac.uk/efo/EFO_0008234	Other measurement	http://www.ebi.ac.uk/efo/EFO_0001444	http://www.ebi.ac.uk/efo/EFO_0000692, http://www.ebi.ac.uk/efo/EFO_0000289, http://www.ebi.ac.uk/efo/EFO_0005411	Neurological disorder	http://www.ebi.ac.uk/efo/EFO_0000618
alopecia areata	autoimmune thyroid disease, Hashimoto's thyroiditis, Graves disease	11	5	0	1	1	3.36412e-05	3.36408e-05	0.00328836	1	0.0666667	0.125	0.0971379	rs11571297-rs231775	http://www.ebi.ac.uk/efo/EFO_0004192	Other disease	http://www.ebi.ac.uk/efo/EFO_0000408	http://www.ebi.ac.uk/efo/EFO_0006812, http://www.ebi.ac.uk/efo/EFO_0003779, http://www.ebi.ac.uk/efo/EFO_0004237	Immune system disorder	http://www.ebi.ac.uk/efo/EFO_0000540
alopecia areata	cutaneous psoriasis measurement, psoriasis	11	5	0	1	1	3.36412e-05	3.36408e-05	0.00328836	1	0.0666667	0.125	0.0971379	rs20541-rs848	http://www.ebi.ac.uk/efo/EFO_0004192	Other disease	http://www.ebi.ac.uk/efo/EFO_0000408	http://www.ebi.ac.uk/efo/EFO_0007773, http://www.ebi.ac.uk/efo/EFO_0000676	Other measurement,Immune system disorder	http://www.ebi.ac.uk/efo/EFO_0000540,http://www.ebi.ac.uk/efo/EFO_0001444
fatty acid measurement	lysophosphatidylethanolamine measurement	11	5	0	1	1	3.36412e-05	3.36408e-05	0.00328836	1	0.0666667	0.125	0.0971379	rs102275-rs28456	http://www.ebi.ac.uk/efo/EFO_0005110	Lipid or lipoprotein measurement	http://www.ebi.ac.uk/efo/EFO_0004529	http://www.ebi.ac.uk/efo/EFO_0010225	Lipid or lipoprotein measurement	http://www.ebi.ac.uk/efo/EFO_0004529
alopecia areata	chronic hepatitis C virus infection	11	5	0	1	1	3.36412e-05	3.36408e-05	0.00328836	1	0.0666667	0.125	0.0971379	rs9275524-rs4273729	http://www.ebi.ac.uk/efo/EFO_0004192	Other disease	http://www.ebi.ac.uk/efo/EFO_0000408	http://www.ebi.ac.uk/efo/EFO_0004220	Digestive system disorder	http://www.ebi.ac.uk/efo/EFO_0000405
cancer biomarker measurement	vascular endothelial growth factor receptor 3 measurement	11	5	1	0	1	3.36412e-05	3.36408e-05	0.00328836	1	0.0666667	0.125	0.0971379	rs8176749	http://www.ebi.ac.uk/efo/EFO_0005127	Other measurement	http://www.ebi.ac.uk/efo/EFO_0001444	http://www.ebi.ac.uk/efo/EFO_0008315	Other measurement	http://www.ebi.ac.uk/efo/EFO_0001444
body mass index, fasting blood insulin measurement	triglyceride measurement, blood pressure	11	5	0	1	1	3.36412e-05	3.36408e-05	0.00328836	1	0.0666667	0.125	0.0971379	rs780093-rs780094	http://www.ebi.ac.uk/efo/EFO_0004340, http://www.ebi.ac.uk/efo/EFO_0004466	Body measurement,Other measurement	http://www.ebi.ac.uk/efo/EFO_0004324,http://www.ebi.ac.uk/efo/EFO_0001444	http://www.ebi.ac.uk/efo/EFO_0004530, http://www.ebi.ac.uk/efo/EFO_0004325	Other measurement,Lipid or lipoprotein measurement	http://www.ebi.ac.uk/efo/EFO_0004529,http://www.ebi.ac.uk/efo/EFO_0001444
body mass index, fasting blood insulin measurement	serum alpha-1-antitrypsin measurement	11	5	0	1	1	3.36412e-05	3.36408e-05	0.00328836	1	0.0666667	0.125	0.0971379	rs780094-rs1260326	http://www.ebi.ac.uk/efo/EFO_0004340, http://www.ebi.ac.uk/efo/EFO_0004466	Body measurement,Other measurement	http://www.ebi.ac.uk/efo/EFO_0004324,http://www.ebi.ac.uk/efo/EFO_0001444	http://www.ebi.ac.uk/efo/EFO_0005415	Other measurement	http://www.ebi.ac.uk/efo/EFO_0001444
body weights and measures, body height	intertrochanteric region size	11	5	1	0	1	3.36412e-05	3.36408e-05	0.00328836	1	0.0666667	0.125	0.0971379	rs143384	http://www.ebi.ac.uk/efo/EFO_0004324, http://www.ebi.ac.uk/efo/EFO_0004339	Other measurement,Body measurement	http://www.ebi.ac.uk/efo/EFO_0004324,http://www.ebi.ac.uk/efo/EFO_0001444	http://www.ebi.ac.uk/efo/EFO_0010075	Body measurement	http://www.ebi.ac.uk/efo/EFO_0004324
renal system measurement	serum alpha-1-antitrypsin measurement	11	5	1	0	1	3.36412e-05	3.36408e-05	0.00328836	1	0.0666667	0.125	0.0971379	rs671	http://www.ebi.ac.uk/efo/EFO_0004742	Other measurement	http://www.ebi.ac.uk/efo/EFO_0001444	http://www.ebi.ac.uk/efo/EFO_0005415	Other measurement	http://www.ebi.ac.uk/efo/EFO_0001444
MHC class I polypeptide-related sequence B measurement	diffuse large B-cell lymphoma	11	5	0	1	1	3.36412e-05	3.36408e-05	0.00328836	1	0.0666667	0.125	0.0971379	rs3094005-rs2523607	http://www.ebi.ac.uk/efo/EFO_0008234	Other measurement	http://www.ebi.ac.uk/efo/EFO_0001444	http://www.ebi.ac.uk/efo/EFO_0000403	Cancer	http://www.ebi.ac.uk/efo/EFO_0000616
infant head circumference	insulin response measurement	11	5	0	1	1	3.36412e-05	3.36408e-05	0.00328836	1	0.0666667	0.125	0.0971379	rs7756992-rs742642	http://www.ebi.ac.uk/efo/EFO_0004577	Body measurement	http://www.ebi.ac.uk/efo/EFO_0004324	http://www.ebi.ac.uk/efo/EFO_0008473	Other measurement	http://www.ebi.ac.uk/efo/EFO_0001444
fatty acid measurement	type II diabetes mellitus, asthma	11	5	0	1	1	3.36412e-05	3.36408e-05	0.00328836	1	0.0666667	0.125	0.0971379	rs174584-rs102275	http://www.ebi.ac.uk/efo/EFO_0005110	Lipid or lipoprotein measurement	http://www.ebi.ac.uk/efo/EFO_0004529	http://www.ebi.ac.uk/efo/EFO_0001360, http://www.ebi.ac.uk/efo/EFO_0000270	Metabolic disorder,Other disease	http://www.ebi.ac.uk/efo/EFO_0000589,http://www.ebi.ac.uk/efo/EFO_0000408
beta-amyloid 1-42 measurement	p-tau measurement	11	5	1	0	1	3.36412e-05	3.36408e-05	0.00328836	1	0.0666667	0.125	0.0971379	rs769449	http://www.ebi.ac.uk/efo/EFO_0004670	Other measurement	http://www.ebi.ac.uk/efo/EFO_0001444	http://www.ebi.ac.uk/efo/EFO_0004763	Other measurement	http://www.ebi.ac.uk/efo/EFO_0001444
fatty acid measurement	triglyceride measurement, blood pressure	11	5	1	0	1	3.36412e-05	3.36408e-05	0.00328836	1	0.0666667	0.125	0.0971379	rs780093	http://www.ebi.ac.uk/efo/EFO_0005110	Lipid or lipoprotein measurement	http://www.ebi.ac.uk/efo/EFO_0004529	http://www.ebi.ac.uk/efo/EFO_0004530, http://www.ebi.ac.uk/efo/EFO_0004325	Other measurement,Lipid or lipoprotein measurement	http://www.ebi.ac.uk/efo/EFO_0004529,http://www.ebi.ac.uk/efo/EFO_0001444
MHC class I polypeptide-related sequence B measurement	Peptic ulcer and gastro-oesophageal reflux disease (GORD) drug use measurement	11	5	0	1	1	3.36412e-05	3.36408e-05	0.00328836	1	0.0666667	0.125	0.0971379	rs3094005-rs1619179-rs3132645	http://www.ebi.ac.uk/efo/EFO_0008234	Other measurement	http://www.ebi.ac.uk/efo/EFO_0001444	http://www.ebi.ac.uk/efo/EFO_0009923	Other measurement	http://www.ebi.ac.uk/efo/EFO_0001444
total iron binding capacity	type II diabetes mellitus, asthma	11	5	0	1	1	3.36412e-05	3.36408e-05	0.00328836	1	0.0666667	0.125	0.0971379	rs174584-rs174529	http://www.ebi.ac.uk/efo/EFO_0006334	Other measurement	http://www.ebi.ac.uk/efo/EFO_0001444	http://www.ebi.ac.uk/efo/EFO_0001360, http://www.ebi.ac.uk/efo/EFO_0000270	Metabolic disorder,Other disease	http://www.ebi.ac.uk/efo/EFO_0000589,http://www.ebi.ac.uk/efo/EFO_0000408
nephrotic syndrome	pemphigus vulgaris	11	5	0	1	1	3.36412e-05	3.36408e-05	0.00328836	1	0.0666667	0.125	0.0971379	rs9469220-rs2858317	http://www.ebi.ac.uk/efo/EFO_0004255	Other disease	http://www.ebi.ac.uk/efo/EFO_0000408	http://www.ebi.ac.uk/efo/EFO_0004719	Immune system disorder	http://www.ebi.ac.uk/efo/EFO_0000540
alopecia areata	pemphigus vulgaris	11	5	0	1	1	3.36412e-05	3.36408e-05	0.00328836	1	0.0666667	0.125	0.0971379	rs9469220-rs9275524	http://www.ebi.ac.uk/efo/EFO_0004192	Other disease	http://www.ebi.ac.uk/efo/EFO_0000408	http://www.ebi.ac.uk/efo/EFO_0004719	Immune system disorder	http://www.ebi.ac.uk/efo/EFO_0000540
infant body height	intertrochanteric region size	11	5	1	0	1	3.36412e-05	3.36408e-05	0.00328836	1	0.0666667	0.125	0.0971379	rs143384	http://www.ebi.ac.uk/efo/EFO_0006785	Body measurement	http://www.ebi.ac.uk/efo/EFO_0004324	http://www.ebi.ac.uk/efo/EFO_0010075	Body measurement	http://www.ebi.ac.uk/efo/EFO_0004324
Drugs affecting bone structure and mineralization use measurement	radius bone mineral density	11	5	0	1	1	3.36412e-05	3.36408e-05	0.00328836	1	0.0666667	0.125	0.0971379	rs3779381-rs7776725	http://www.ebi.ac.uk/efo/EFO_0009936	Other measurement	http://www.ebi.ac.uk/efo/EFO_0001444	http://www.ebi.ac.uk/efo/EFO_0007933	Other measurement	http://www.ebi.ac.uk/efo/EFO_0001444
fatty acid measurement	serum alpha-1-antitrypsin measurement	11	5	0	1	1	3.36412e-05	3.36408e-05	0.00328836	1	0.0666667	0.125	0.0971379	rs780093-rs1260326	http://www.ebi.ac.uk/efo/EFO_0005110	Lipid or lipoprotein measurement	http://www.ebi.ac.uk/efo/EFO_0004529	http://www.ebi.ac.uk/efo/EFO_0005415	Other measurement	http://www.ebi.ac.uk/efo/EFO_0001444
MHC class I polypeptide-related sequence B measurement	base metabolic rate measurement	11	5	0	1	1	3.36412e-05	3.36408e-05	0.00328836	1	0.0666667	0.125	0.0971379	rs33932084-rs10456362	http://www.ebi.ac.uk/efo/EFO_0008234	Other measurement	http://www.ebi.ac.uk/efo/EFO_0001444	http://www.ebi.ac.uk/efo/EFO_0007777	Other measurement	http://www.ebi.ac.uk/efo/EFO_0001444
nephrotic syndrome	oropharynx cancer	11	5	0	1	1	3.36412e-05	3.36408e-05	0.00328836	1	0.0666667	0.125	0.0971379	rs3828805-rs2858317	http://www.ebi.ac.uk/efo/EFO_0004255	Other disease	http://www.ebi.ac.uk/efo/EFO_0000408	http://www.ebi.ac.uk/efo/EFO_1001931	Cancer	http://www.ebi.ac.uk/efo/EFO_0000616
body mass index, fasting blood insulin measurement	non-alcoholic fatty liver disease	11	5	0	1	1	3.36412e-05	3.36408e-05	0.00328836	1	0.0666667	0.125	0.0971379	rs780094-rs1260326	http://www.ebi.ac.uk/efo/EFO_0004340, http://www.ebi.ac.uk/efo/EFO_0004466	Body measurement,Other measurement	http://www.ebi.ac.uk/efo/EFO_0004324,http://www.ebi.ac.uk/efo/EFO_0001444	http://www.ebi.ac.uk/efo/EFO_0003095	Digestive system disorder	http://www.ebi.ac.uk/efo/EFO_0000405
fatty acid measurement	phosphatidylcholine ether measurement	11	5	0	1	1	3.36412e-05	3.36408e-05	0.00328836	1	0.0666667	0.125	0.0971379	rs102275-rs28456	http://www.ebi.ac.uk/efo/EFO_0005110	Lipid or lipoprotein measurement	http://www.ebi.ac.uk/efo/EFO_0004529	http://www.ebi.ac.uk/efo/EFO_0010227	Lipid or lipoprotein measurement	http://www.ebi.ac.uk/efo/EFO_0004529
hip geometry	smoking behavior, emphysema pattern measurement	11	5	0	1	1	3.36412e-05	3.36408e-05	0.00328836	1	0.0666667	0.125	0.0971379	rs13141641-rs6537291	http://www.ebi.ac.uk/efo/EFO_0004685	Body measurement	http://www.ebi.ac.uk/efo/EFO_0004324	http://www.ebi.ac.uk/efo/EFO_0004318, http://www.ebi.ac.uk/efo/EFO_0005850	Biological process,Other measurement	http://purl.obolibrary.org/obo/GO_0008150,http://www.ebi.ac.uk/efo/EFO_0001444
hip geometry	intertrochanteric region size	11	5	0	1	1	3.36412e-05	3.36408e-05	0.00328836	1	0.0666667	0.125	0.0971379	rs2158915-rs12601029	http://www.ebi.ac.uk/efo/EFO_0004685	Body measurement	http://www.ebi.ac.uk/efo/EFO_0004324	http://www.ebi.ac.uk/efo/EFO_0010075	Body measurement	http://www.ebi.ac.uk/efo/EFO_0004324
beta-amyloid 1-42 measurement	t-tau measurement	11	5	1	0	1	3.36412e-05	3.36408e-05	0.00328836	1	0.0666667	0.125	0.0971379	rs769449	http://www.ebi.ac.uk/efo/EFO_0004670	Other measurement	http://www.ebi.ac.uk/efo/EFO_0001444	http://www.ebi.ac.uk/efo/EFO_0004760	Other measurement	http://www.ebi.ac.uk/efo/EFO_0001444
fasting blood glucose measurement	urinary sodium to potassium ratio	55	1	0	1	1	3.36412e-05	3.36412e-05	0.00328836	1	0.0181818	0.0357143	0.0181818	rs780094-rs4665972	http://www.ebi.ac.uk/efo/EFO_0004465	Other measurement	http://www.ebi.ac.uk/efo/EFO_0001444	http://www.ebi.ac.uk/efo/EFO_0009884	Other measurement	http://www.ebi.ac.uk/efo/EFO_0001444
fasting blood glucose measurement	phosphatidylcholine 34:2 measurement	55	1	0	1	1	3.36412e-05	3.36412e-05	0.00328836	1	0.0181818	0.0357143	0.0181818	rs174574-rs174550	http://www.ebi.ac.uk/efo/EFO_0004465	Other measurement	http://www.ebi.ac.uk/efo/EFO_0001444	http://www.ebi.ac.uk/efo/EFO_0010376	Lipid or lipoprotein measurement	http://www.ebi.ac.uk/efo/EFO_0004529
Testicular Germ Cell Tumor	endometrial neoplasm	55	1	0	1	1	3.36412e-05	3.36412e-05	0.00328836	1	0.0181818	0.0357143	0.0181818	rs7501939-rs4430796	http://www.ebi.ac.uk/efo/EFO_1000566	Cancer	http://www.ebi.ac.uk/efo/EFO_0000616	http://www.ebi.ac.uk/efo/EFO_0004230	Cancer	http://www.ebi.ac.uk/efo/EFO_0000616
fasting blood glucose measurement	lysophosphatidylethanolamine 18:2 measurement	55	1	0	1	1	3.36412e-05	3.36412e-05	0.00328836	1	0.0181818	0.0357143	0.0181818	rs4246215-rs174550	http://www.ebi.ac.uk/efo/EFO_0004465	Other measurement	http://www.ebi.ac.uk/efo/EFO_0001444	http://www.ebi.ac.uk/efo/EFO_0010369	Lipid or lipoprotein measurement	http://www.ebi.ac.uk/efo/EFO_0004529
fasting blood glucose measurement	triacylglycerol 54:4 measurement	55	1	1	0	1	3.36412e-05	3.36412e-05	0.00328836	1	0.0181818	0.0357143	0.0181818	rs174550	http://www.ebi.ac.uk/efo/EFO_0004465	Other measurement	http://www.ebi.ac.uk/efo/EFO_0001444	http://www.ebi.ac.uk/efo/EFO_0010422	Lipid or lipoprotein measurement	http://www.ebi.ac.uk/efo/EFO_0004529
fasting blood glucose measurement	fatty acid measurement, fetal genotype effect measurement, breast milk measurement	55	1	0	1	1	3.36412e-05	3.36412e-05	0.00328836	1	0.0181818	0.0357143	0.0181818	rs174556-rs174550	http://www.ebi.ac.uk/efo/EFO_0004465	Other measurement	http://www.ebi.ac.uk/efo/EFO_0001444	http://www.ebi.ac.uk/efo/EFO_0005110, http://www.ebi.ac.uk/efo/EFO_0007959, http://www.ebi.ac.uk/efo/EFO_0009092	Other measurement,Lipid or lipoprotein measurement	http://www.ebi.ac.uk/efo/EFO_0004529,http://www.ebi.ac.uk/efo/EFO_0001444
Testicular Germ Cell Tumor	ovarian clear cell adenocarcinoma	55	1	0	1	1	3.36412e-05	3.36412e-05	0.00328836	1	0.0181818	0.0357143	0.0181818	rs7501939-rs11651755	http://www.ebi.ac.uk/efo/EFO_1000566	Cancer	http://www.ebi.ac.uk/efo/EFO_0000616	http://www.ebi.ac.uk/efo/EFO_1000042	Cancer	http://www.ebi.ac.uk/efo/EFO_0000616
fasting blood glucose measurement	triacylglycerol 58:10 measurement	55	1	0	1	1	3.36412e-05	3.36412e-05	0.00328836	1	0.0181818	0.0357143	0.0181818	rs174550-rs174548	http://www.ebi.ac.uk/efo/EFO_0004465	Other measurement	http://www.ebi.ac.uk/efo/EFO_0001444	http://www.ebi.ac.uk/efo/EFO_0010437	Lipid or lipoprotein measurement	http://www.ebi.ac.uk/efo/EFO_0004529
fasting blood glucose measurement	triacylglycerol 48:3 measurement	55	1	0	1	1	3.36412e-05	3.36412e-05	0.00328836	1	0.0181818	0.0357143	0.0181818	rs780094-rs1260326	http://www.ebi.ac.uk/efo/EFO_0004465	Other measurement	http://www.ebi.ac.uk/efo/EFO_0001444	http://www.ebi.ac.uk/efo/EFO_0010406	Lipid or lipoprotein measurement	http://www.ebi.ac.uk/efo/EFO_0004529
fasting blood glucose measurement	glucose homeostasis measurement, acute insulin response measurement	55	1	1	0	1	3.36412e-05	3.36412e-05	0.00328836	1	0.0181818	0.0357143	0.0181818	rs10830963	http://www.ebi.ac.uk/efo/EFO_0004465	Other measurement	http://www.ebi.ac.uk/efo/EFO_0001444	http://www.ebi.ac.uk/efo/EFO_0006896, http://www.ebi.ac.uk/efo/EFO_0006831	Other measurement	http://www.ebi.ac.uk/efo/EFO_0001444
fasting blood glucose measurement	protein jagged-1 measurement	55	1	1	0	1	3.36412e-05	3.36412e-05	0.00328836	1	0.0181818	0.0357143	0.0181818	rs651007	http://www.ebi.ac.uk/efo/EFO_0004465	Other measurement	http://www.ebi.ac.uk/efo/EFO_0001444	http://www.ebi.ac.uk/efo/EFO_0008271	Other measurement	http://www.ebi.ac.uk/efo/EFO_0001444
fasting blood glucose measurement	phosphatidylcholine 32:1 measurement	55	1	0	1	1	3.36412e-05	3.36412e-05	0.00328836	1	0.0181818	0.0357143	0.0181818	rs174550-rs174541	http://www.ebi.ac.uk/efo/EFO_0004465	Other measurement	http://www.ebi.ac.uk/efo/EFO_0001444	http://www.ebi.ac.uk/efo/EFO_0010373	Lipid or lipoprotein measurement	http://www.ebi.ac.uk/efo/EFO_0004529
mosaic loss of chromosome Y measurement	response to metformin	55	1	0	1	1	3.36412e-05	3.36412e-05	0.00328836	1	0.0181818	0.0357143	0.0181818	rs227079-rs11212617	http://www.ebi.ac.uk/efo/EFO_0007783	Other measurement	http://www.ebi.ac.uk/efo/EFO_0001444	http://purl.obolibrary.org/obo/GO_1901558	Response to drug	http://purl.obolibrary.org/obo/GO_0042493
fasting blood glucose measurement	triacylglycerol 50:4 measurement	55	1	0	1	1	3.36412e-05	3.36412e-05	0.00328836	1	0.0181818	0.0357143	0.0181818	rs780094-rs1260326	http://www.ebi.ac.uk/efo/EFO_0004465	Other measurement	http://www.ebi.ac.uk/efo/EFO_0001444	http://www.ebi.ac.uk/efo/EFO_0010411	Lipid or lipoprotein measurement	http://www.ebi.ac.uk/efo/EFO_0004529
fasting blood glucose measurement	intercellular adhesion molecule 2 measurement	55	1	1	0	1	3.36412e-05	3.36412e-05	0.00328836	1	0.0181818	0.0357143	0.0181818	rs651007	http://www.ebi.ac.uk/efo/EFO_0004465	Other measurement	http://www.ebi.ac.uk/efo/EFO_0001444	http://www.ebi.ac.uk/efo/EFO_0008163	Other measurement	http://www.ebi.ac.uk/efo/EFO_0001444
fasting blood glucose measurement	fasting blood glucose measurement, asthma	55	1	0	1	1	3.36412e-05	3.36412e-05	0.00328836	1	0.0181818	0.0357143	0.0181818	rs174583-rs174550	http://www.ebi.ac.uk/efo/EFO_0004465	Other measurement	http://www.ebi.ac.uk/efo/EFO_0001444	http://www.ebi.ac.uk/efo/EFO_0004465, http://www.ebi.ac.uk/efo/EFO_0000270	Other measurement,Other disease	http://www.ebi.ac.uk/efo/EFO_0000408,http://www.ebi.ac.uk/efo/EFO_0001444
fasting blood glucose measurement	lysophosphatidylcholine 20:5 measurement	55	1	0	1	1	3.36412e-05	3.36412e-05	0.00328836	1	0.0181818	0.0357143	0.0181818	rs174550-rs174548	http://www.ebi.ac.uk/efo/EFO_0004465	Other measurement	http://www.ebi.ac.uk/efo/EFO_0001444	http://www.ebi.ac.uk/efo/EFO_0010364	Lipid or lipoprotein measurement	http://www.ebi.ac.uk/efo/EFO_0004529
fasting blood glucose measurement	mannose measurement, blood metabolite measurement	55	1	0	1	1	3.36412e-05	3.36412e-05	0.00328836	1	0.0181818	0.0357143	0.0181818	rs780094-rs1260326	http://www.ebi.ac.uk/efo/EFO_0004465	Other measurement	http://www.ebi.ac.uk/efo/EFO_0001444	http://www.ebi.ac.uk/efo/EFO_0006958, http://www.ebi.ac.uk/efo/EFO_0005664	Other measurement	http://www.ebi.ac.uk/efo/EFO_0001444
fasting blood glucose measurement	phosphatidylcholine 32:2 measurement	55	1	0	1	1	3.36412e-05	3.36412e-05	0.00328836	1	0.0181818	0.0357143	0.0181818	rs780094-rs1260326	http://www.ebi.ac.uk/efo/EFO_0004465	Other measurement	http://www.ebi.ac.uk/efo/EFO_0001444	http://www.ebi.ac.uk/efo/EFO_0010374	Lipid or lipoprotein measurement	http://www.ebi.ac.uk/efo/EFO_0004529
fasting blood glucose measurement	fatty acid measurement, linolenic acid measurement	55	1	0	1	1	3.36412e-05	3.36412e-05	0.00328836	1	0.0181818	0.0357143	0.0181818	rs174601-rs174550	http://www.ebi.ac.uk/efo/EFO_0004465	Other measurement	http://www.ebi.ac.uk/efo/EFO_0001444	http://www.ebi.ac.uk/efo/EFO_0005110, http://www.ebi.ac.uk/efo/EFO_0006811	Lipid or lipoprotein measurement	http://www.ebi.ac.uk/efo/EFO_0004529
fasting blood glucose measurement	platelet glycoprotein 4 measurement	55	1	1	0	1	3.36412e-05	3.36412e-05	0.00328836	1	0.0181818	0.0357143	0.0181818	rs651007	http://www.ebi.ac.uk/efo/EFO_0004465	Other measurement	http://www.ebi.ac.uk/efo/EFO_0001444	http://www.ebi.ac.uk/efo/EFO_0008262	Other measurement	http://www.ebi.ac.uk/efo/EFO_0001444
fasting blood glucose measurement	leptin measurement, HOMA-B	55	1	0	1	1	3.36412e-05	3.36412e-05	0.00328836	1	0.0181818	0.0357143	0.0181818	rs1402837-rs34177044	http://www.ebi.ac.uk/efo/EFO_0004465	Other measurement	http://www.ebi.ac.uk/efo/EFO_0001444	http://www.ebi.ac.uk/efo/EFO_0005000, http://www.ebi.ac.uk/efo/EFO_0004469	Other measurement	http://www.ebi.ac.uk/efo/EFO_0001444
fasting blood glucose measurement	lysophosphatidylcholine 20:4 measurement	55	1	1	0	1	3.36412e-05	3.36412e-05	0.00328836	1	0.0181818	0.0357143	0.0181818	rs174550	http://www.ebi.ac.uk/efo/EFO_0004465	Other measurement	http://www.ebi.ac.uk/efo/EFO_0001444	http://www.ebi.ac.uk/efo/EFO_0010363	Lipid or lipoprotein measurement	http://www.ebi.ac.uk/efo/EFO_0004529
fasting blood glucose measurement	lysophosphatidylcholine 22:6 measurement	55	1	1	0	1	3.36412e-05	3.36412e-05	0.00328836	1	0.0181818	0.0357143	0.0181818	rs174550	http://www.ebi.ac.uk/efo/EFO_0004465	Other measurement	http://www.ebi.ac.uk/efo/EFO_0001444	http://www.ebi.ac.uk/efo/EFO_0010365	Lipid or lipoprotein measurement	http://www.ebi.ac.uk/efo/EFO_0004529
fasting blood glucose measurement	hepatocyte growth factor receptor measurement	55	1	1	0	1	3.36412e-05	3.36412e-05	0.00328836	1	0.0181818	0.0357143	0.0181818	rs651007	http://www.ebi.ac.uk/efo/EFO_0004465	Other measurement	http://www.ebi.ac.uk/efo/EFO_0001444	http://www.ebi.ac.uk/efo/EFO_0008153	Other measurement	http://www.ebi.ac.uk/efo/EFO_0001444
fasting blood glucose measurement	phosphatidylcholine 40:6 measurement	55	1	0	1	1	3.36412e-05	3.36412e-05	0.00328836	1	0.0181818	0.0357143	0.0181818	rs174535-rs174550	http://www.ebi.ac.uk/efo/EFO_0004465	Other measurement	http://www.ebi.ac.uk/efo/EFO_0001444	http://www.ebi.ac.uk/efo/EFO_0010389	Lipid or lipoprotein measurement	http://www.ebi.ac.uk/efo/EFO_0004529
fasting blood glucose measurement	omega-6:omega-3 polyunsaturated fatty acid ratio, metabolic syndrome	55	1	0	1	1	3.36412e-05	3.36412e-05	0.00328836	1	0.0181818	0.0357143	0.0181818	rs174547-rs174550	http://www.ebi.ac.uk/efo/EFO_0004465	Other measurement	http://www.ebi.ac.uk/efo/EFO_0001444	http://www.ebi.ac.uk/efo/EFO_0010732, http://www.ebi.ac.uk/efo/EFO_0000195	Metabolic disorder,Lipid or lipoprotein measurement	http://www.ebi.ac.uk/efo/EFO_0004529,http://www.ebi.ac.uk/efo/EFO_0000589
fasting blood glucose measurement	triacylglycerol 48:2 measurement	55	1	0	1	1	3.36412e-05	3.36412e-05	0.00328836	1	0.0181818	0.0357143	0.0181818	rs780094-rs1260326	http://www.ebi.ac.uk/efo/EFO_0004465	Other measurement	http://www.ebi.ac.uk/efo/EFO_0001444	http://www.ebi.ac.uk/efo/EFO_0010405	Lipid or lipoprotein measurement	http://www.ebi.ac.uk/efo/EFO_0004529
fasting blood glucose measurement	triacylglycerol 50:3 measurement	55	1	0	1	1	3.36412e-05	3.36412e-05	0.00328836	1	0.0181818	0.0357143	0.0181818	rs780094-rs1260326	http://www.ebi.ac.uk/efo/EFO_0004465	Other measurement	http://www.ebi.ac.uk/efo/EFO_0001444	http://www.ebi.ac.uk/efo/EFO_0010410	Lipid or lipoprotein measurement	http://www.ebi.ac.uk/efo/EFO_0004529
fasting blood glucose measurement	leptin measurement, fasting blood insulin measurement	55	1	1	0	1	3.36412e-05	3.36412e-05	0.00328836	1	0.0181818	0.0357143	0.0181818	rs780094	http://www.ebi.ac.uk/efo/EFO_0004465	Other measurement	http://www.ebi.ac.uk/efo/EFO_0001444	http://www.ebi.ac.uk/efo/EFO_0005000, http://www.ebi.ac.uk/efo/EFO_0004466	Other measurement	http://www.ebi.ac.uk/efo/EFO_0001444
fasting blood glucose measurement	fatty acid measurement, fasting blood glucose measurement	55	1	0	1	1	3.36412e-05	3.36412e-05	0.00328836	1	0.0181818	0.0357143	0.0181818	rs13431652-rs560887	http://www.ebi.ac.uk/efo/EFO_0004465	Other measurement	http://www.ebi.ac.uk/efo/EFO_0001444	http://www.ebi.ac.uk/efo/EFO_0005110, http://www.ebi.ac.uk/efo/EFO_0004465	Other measurement,Lipid or lipoprotein measurement	http://www.ebi.ac.uk/efo/EFO_0004529,http://www.ebi.ac.uk/efo/EFO_0001444
fasting blood glucose measurement	leptin measurement, HOMA-IR	55	1	1	0	1	3.36412e-05	3.36412e-05	0.00328836	1	0.0181818	0.0357143	0.0181818	rs780094	http://www.ebi.ac.uk/efo/EFO_0004465	Other measurement	http://www.ebi.ac.uk/efo/EFO_0001444	http://www.ebi.ac.uk/efo/EFO_0005000, http://www.ebi.ac.uk/efo/EFO_0004501	Other measurement	http://www.ebi.ac.uk/efo/EFO_0001444
OX-2 membrane glycoprotein measurement	fasting blood glucose measurement	1	55	1	0	1	3.36412e-05	3.36412e-05	0.00328836	1	0.0181818	0.0357143	0.0181818	rs651007	http://www.ebi.ac.uk/efo/EFO_0008253	Other measurement	http://www.ebi.ac.uk/efo/EFO_0001444	http://www.ebi.ac.uk/efo/EFO_0004465	Other measurement	http://www.ebi.ac.uk/efo/EFO_0001444
disposition index measurement, glucose homeostasis measurement	fasting blood glucose measurement	1	55	1	0	1	3.36412e-05	3.36412e-05	0.00328836	1	0.0181818	0.0357143	0.0181818	rs10830963	http://www.ebi.ac.uk/efo/EFO_0006832, http://www.ebi.ac.uk/efo/EFO_0006896	Other measurement	http://www.ebi.ac.uk/efo/EFO_0001444	http://www.ebi.ac.uk/efo/EFO_0004465	Other measurement	http://www.ebi.ac.uk/efo/EFO_0001444
alanine measurement	fasting blood glucose measurement	1	55	0	1	1	3.36412e-05	3.36412e-05	0.00328836	1	0.0181818	0.0357143	0.0181818	rs780094-rs1260326	http://www.ebi.ac.uk/efo/EFO_0009765	Other measurement	http://www.ebi.ac.uk/efo/EFO_0001444	http://www.ebi.ac.uk/efo/EFO_0004465	Other measurement	http://www.ebi.ac.uk/efo/EFO_0001444
cholesteryl ester 20:5 measurement	fasting blood glucose measurement	1	55	0	1	1	3.36412e-05	3.36412e-05	0.00328836	1	0.0181818	0.0357143	0.0181818	rs174550-rs174548	http://www.ebi.ac.uk/efo/EFO_0010349	Lipid or lipoprotein measurement	http://www.ebi.ac.uk/efo/EFO_0004529	http://www.ebi.ac.uk/efo/EFO_0004465	Other measurement	http://www.ebi.ac.uk/efo/EFO_0001444
dihomo-gamma-linolenic acid measurement	fasting blood glucose measurement	1	55	0	1	1	3.36412e-05	3.36412e-05	0.00328836	1	0.0181818	0.0357143	0.0181818	rs174550-rs174548	http://www.ebi.ac.uk/efo/EFO_0007763	Lipid or lipoprotein measurement	http://www.ebi.ac.uk/efo/EFO_0004529	http://www.ebi.ac.uk/efo/EFO_0004465	Other measurement	http://www.ebi.ac.uk/efo/EFO_0001444
digestive system infectious disease	fasting blood glucose measurement	1	55	0	1	1	3.36412e-05	3.36412e-05	0.00328836	1	0.0181818	0.0357143	0.0181818	rs635634-rs651007	http://purl.obolibrary.org/obo/MONDO_0043424	Digestive system disorder	http://www.ebi.ac.uk/efo/EFO_0000405	http://www.ebi.ac.uk/efo/EFO_0004465	Other measurement	http://www.ebi.ac.uk/efo/EFO_0001444
clinical laboratory measurement, glucose measurement	fasting blood glucose measurement	1	55	0	1	1	3.36412e-05	3.36412e-05	0.00328836	1	0.0181818	0.0357143	0.0181818	rs4506565-rs7903146	http://www.ebi.ac.uk/efo/EFO_0004297, http://www.ebi.ac.uk/efo/EFO_0004468	Other measurement	http://www.ebi.ac.uk/efo/EFO_0001444	http://www.ebi.ac.uk/efo/EFO_0004465	Other measurement	http://www.ebi.ac.uk/efo/EFO_0001444
docosahexaenoic acid measurement, metabolic syndrome	fasting blood glucose measurement	1	55	0	1	1	3.36412e-05	3.36412e-05	0.00328836	1	0.0181818	0.0357143	0.0181818	rs174547-rs174550	http://www.ebi.ac.uk/efo/EFO_0007761, http://www.ebi.ac.uk/efo/EFO_0000195	Metabolic disorder,Lipid or lipoprotein measurement	http://www.ebi.ac.uk/efo/EFO_0004529,http://www.ebi.ac.uk/efo/EFO_0000589	http://www.ebi.ac.uk/efo/EFO_0004465	Other measurement	http://www.ebi.ac.uk/efo/EFO_0001444
alpha-hydroxybutyric acid measurement	fasting blood glucose measurement	1	55	0	1	1	3.36412e-05	3.36412e-05	0.00328836	1	0.0181818	0.0357143	0.0181818	rs780094-rs1260326	http://www.ebi.ac.uk/efo/EFO_0010458	Other measurement	http://www.ebi.ac.uk/efo/EFO_0001444	http://www.ebi.ac.uk/efo/EFO_0004465	Other measurement	http://www.ebi.ac.uk/efo/EFO_0001444
carbohydrate sulfotransferase 15 measurement	fasting blood glucose measurement	1	55	1	0	1	3.36412e-05	3.36412e-05	0.00328836	1	0.0181818	0.0357143	0.0181818	rs651007	http://www.ebi.ac.uk/efo/EFO_0008066	Other measurement	http://www.ebi.ac.uk/efo/EFO_0001444	http://www.ebi.ac.uk/efo/EFO_0004465	Other measurement	http://www.ebi.ac.uk/efo/EFO_0001444
HbA1c measurement, type II diabetes mellitus, response to metformin	fasting blood glucose measurement	1	55	0	1	1	3.36412e-05	3.36412e-05	0.00328836	1	0.0181818	0.0357143	0.0181818	rs8192675-rs9873618	http://www.ebi.ac.uk/efo/EFO_0004541, http://www.ebi.ac.uk/efo/EFO_0001360, http://purl.obolibrary.org/obo/GO_1901558	Metabolic disorder,Hematological measurement,Response to drug	http://www.ebi.ac.uk/efo/EFO_0000589,http://www.ebi.ac.uk/efo/EFO_0004503,http://purl.obolibrary.org/obo/GO_0042493	http://www.ebi.ac.uk/efo/EFO_0004465	Other measurement	http://www.ebi.ac.uk/efo/EFO_0001444
adult onset asthma, fasting blood glucose measurement	fasting blood glucose measurement	1	55	0	1	1	3.36412e-05	3.36412e-05	0.00328836	1	0.0181818	0.0357143	0.0181818	rs174583-rs174550	http://www.ebi.ac.uk/efo/EFO_1002011, http://www.ebi.ac.uk/efo/EFO_0004465	Other measurement,Other disease	http://www.ebi.ac.uk/efo/EFO_0000408,http://www.ebi.ac.uk/efo/EFO_0001444	http://www.ebi.ac.uk/efo/EFO_0004465	Other measurement	http://www.ebi.ac.uk/efo/EFO_0001444
delta-6 desaturase measurement	fasting blood glucose measurement	1	55	0	1	1	3.36412e-05	3.36412e-05	0.00328836	1	0.0181818	0.0357143	0.0181818	rs174550-rs174548	http://www.ebi.ac.uk/efo/EFO_0007765	Other measurement	http://www.ebi.ac.uk/efo/EFO_0001444	http://www.ebi.ac.uk/efo/EFO_0004465	Other measurement	http://www.ebi.ac.uk/efo/EFO_0001444
diet measurement	low density lipoprotein cholesterol measurement, alcohol drinking	209	65	0	2	2	0.00830938	3.36498e-05	0.00328911	1	0.00735294	0.0145985	0.014718	rs1260326-rs4665972|rs35866622-rs8112983	http://www.ebi.ac.uk/efo/EFO_0008111	Other measurement	http://www.ebi.ac.uk/efo/EFO_0001444	http://www.ebi.ac.uk/efo/EFO_0004611, http://www.ebi.ac.uk/efo/EFO_0004329	Biological process,Lipid or lipoprotein measurement	http://www.ebi.ac.uk/efo/EFO_0004732,http://purl.obolibrary.org/obo/GO_0008150
hair color	smoking behavior, BMI-adjusted waist circumference	252	54	0	2	2	0.00832344	3.36845e-05	0.00329242	1	0.00657895	0.0130719	0.0131379	rs849140-rs864745|rs1344674-rs4683605	http://www.ebi.ac.uk/efo/EFO_0003924	Other trait	http://www.ebi.ac.uk/efo/EFO_0000001	http://www.ebi.ac.uk/efo/EFO_0004318, http://www.ebi.ac.uk/efo/EFO_0007789	Biological process,Body measurement	http://purl.obolibrary.org/obo/GO_0008150,http://www.ebi.ac.uk/efo/EFO_0004324
balding measurement	hypospadias	728	19	0	2	2	0.00846046	3.36895e-05	0.00329254	1	0.00268456	0.00535475	0.0052446	rs7962971-rs11170516|rs4784464-rs17208368	http://www.ebi.ac.uk/efo/EFO_0007825	Other measurement	http://www.ebi.ac.uk/efo/EFO_0001444	http://www.ebi.ac.uk/efo/EFO_0004209	Other disease	http://www.ebi.ac.uk/efo/EFO_0000408
balding measurement	visual cortical surface area measurement	728	19	0	2	2	0.00846046	3.36895e-05	0.00329254	1	0.00268456	0.00535475	0.0052446	rs1361108-rs1591805|rs12700001-rs67248060	http://www.ebi.ac.uk/efo/EFO_0007825	Other measurement	http://www.ebi.ac.uk/efo/EFO_0001444	http://www.ebi.ac.uk/efo/EFO_0004771	Other measurement	http://www.ebi.ac.uk/efo/EFO_0001444
balding measurement	idiopathic pulmonary fibrosis	728	19	0	2	2	0.00846046	3.36895e-05	0.00329254	1	0.00268456	0.00535475	0.0052446	rs199441-rs17690703|rs62018005-rs59424629	http://www.ebi.ac.uk/efo/EFO_0007825	Other measurement	http://www.ebi.ac.uk/efo/EFO_0001444	http://www.ebi.ac.uk/efo/EFO_0000768	Cancer	http://www.ebi.ac.uk/efo/EFO_0000616
acne	balding measurement	19	728	0	2	2	0.00846046	3.36895e-05	0.00329254	1	0.00268456	0.00535475	0.0052446	rs77157375-rs121908120|rs6674686-rs6684868	http://www.ebi.ac.uk/efo/EFO_0003894	Other disease	http://www.ebi.ac.uk/efo/EFO_0000408	http://www.ebi.ac.uk/efo/EFO_0007825	Other measurement	http://www.ebi.ac.uk/efo/EFO_0001444
childhood onset asthma	parental longevity	257	53	0	2	2	0.0083314	3.37394e-05	0.00329733	1	0.00649351	0.0129032	0.0129638	rs34967069-rs73730372|rs11065979-rs7137828	http://www.ebi.ac.uk/efo/EFO_0004591	Other disease	http://www.ebi.ac.uk/efo/EFO_0000408	http://www.ebi.ac.uk/efo/EFO_0007796	Other measurement	http://www.ebi.ac.uk/efo/EFO_0001444
colorectal cancer	respiratory system disease	132	103	0	2	2	0.0083161	3.38023e-05	0.00330338	1	0.00858369	0.0170213	0.0172387	rs6011033-rs3787089|rs174535-rs174537	http://www.ebi.ac.uk/efo/EFO_0005842	Cancer	http://www.ebi.ac.uk/efo/EFO_0000616	http://www.ebi.ac.uk/efo/EFO_0000684	Other disease	http://www.ebi.ac.uk/efo/EFO_0000408
brain volume measurement	chronotype measurement	486	591	0	4	4	0.175684	3.38034e-05	0.0033034	1	0.00372787	0.00742804	0.0112532	rs34967119-rs9827968|rs10514300-rs4269995|rs9795439-rs4046908|rs12150229-rs118087478	http://www.ebi.ac.uk/efo/EFO_0006930	Other measurement	http://www.ebi.ac.uk/efo/EFO_0001444	http://www.ebi.ac.uk/efo/EFO_0008328	Other measurement	http://www.ebi.ac.uk/efo/EFO_0001444
Tuberculosis	platelet count	37	370	0	2	2	0.0083736	3.38407e-05	0.00330687	1	0.00493827	0.00982801	0.00980107	rs4733781-rs1158570|rs11121845-rs4240897	http://www.orpha.net/ORDO/Orphanet_3389	Other disease	http://www.ebi.ac.uk/efo/EFO_0000408	http://www.ebi.ac.uk/efo/EFO_0004309	Hematological measurement	http://www.ebi.ac.uk/efo/EFO_0004503
osteoarthritis, hip	platelet count	37	370	0	2	2	0.0083736	3.38407e-05	0.00330687	1	0.00493827	0.00982801	0.00980107	rs370869951-rs12040949|rs7833924-rs11780978	http://www.ebi.ac.uk/efo/EFO_1000786	Other disease	http://www.ebi.ac.uk/efo/EFO_0000408	http://www.ebi.ac.uk/efo/EFO_0004309	Hematological measurement	http://www.ebi.ac.uk/efo/EFO_0004503
Agents acting on the renin-angiotensin system use measurement	mood instability measurement	184	74	0	2	2	0.00832834	3.38448e-05	0.00330708	1	0.0078125	0.0155039	0.0156584	rs2868996-rs2856653|rs332040-rs7829975	http://www.ebi.ac.uk/efo/EFO_0009931	Other measurement	http://www.ebi.ac.uk/efo/EFO_0001444	http://www.ebi.ac.uk/efo/EFO_0008475	Other measurement	http://www.ebi.ac.uk/efo/EFO_0001444
bone density	worry measurement	184	74	0	2	2	0.00832834	3.38448e-05	0.00330708	1	0.0078125	0.0155039	0.0156584	rs1378358-rs17688916-rs1864325|rs818427-rs6893949	http://www.ebi.ac.uk/efo/EFO_0003923	Other measurement	http://www.ebi.ac.uk/efo/EFO_0001444	http://www.ebi.ac.uk/efo/EFO_0009589	Other measurement	http://www.ebi.ac.uk/efo/EFO_0001444
basal cell carcinoma	myeloid white cell count	83	164	1	1	2	0.00832589	3.38523e-05	0.00330773	1	0.00816327	0.0161943	0.0163768	rs834603-rs700755|rs2476601	http://www.ebi.ac.uk/efo/EFO_0004193	Cancer	http://www.ebi.ac.uk/efo/EFO_0000616	http://www.ebi.ac.uk/efo/EFO_0007988	Hematological measurement	http://www.ebi.ac.uk/efo/EFO_0004503
apolipoprotein A 1 measurement	insulin measurement	458	30	0	2	2	0.00840418	3.38866e-05	0.00331072	1	0.00411523	0.00819672	0.00813346	rs7924036-rs7896518|rs10838687-rs2269434	http://www.ebi.ac.uk/efo/EFO_0004614	Lipid or lipoprotein measurement	http://www.ebi.ac.uk/efo/EFO_0004732	http://www.ebi.ac.uk/efo/EFO_0004467	Other measurement	http://www.ebi.ac.uk/efo/EFO_0001444
apolipoprotein A 1 measurement	diastolic blood pressure, alcohol consumption measurement	458	30	0	2	2	0.00840418	3.38866e-05	0.00331072	1	0.00411523	0.00819672	0.00813346	rs1894400-rs8039305|rs3184504-rs11066320-rs7137828	http://www.ebi.ac.uk/efo/EFO_0004614	Lipid or lipoprotein measurement	http://www.ebi.ac.uk/efo/EFO_0004732	http://www.ebi.ac.uk/efo/EFO_0006336, http://www.ebi.ac.uk/efo/EFO_0007878	Other measurement	http://www.ebi.ac.uk/efo/EFO_0001444
apolipoprotein A 1 measurement	lung adenocarcinoma	458	30	0	2	2	0.00840418	3.38866e-05	0.00331072	1	0.00411523	0.00819672	0.00813346	rs2395158-rs3117582|rs9393926-rs4324798	http://www.ebi.ac.uk/efo/EFO_0004614	Lipid or lipoprotein measurement	http://www.ebi.ac.uk/efo/EFO_0004732	http://www.ebi.ac.uk/efo/EFO_0000571	Cancer	http://www.ebi.ac.uk/efo/EFO_0000616
apolipoprotein A 1 measurement	mean arterial pressure, alcohol consumption measurement	458	30	0	2	2	0.00840418	3.38866e-05	0.00331072	1	0.00411523	0.00819672	0.00813346	rs1894400-rs8039305|rs3184504-rs7310615	http://www.ebi.ac.uk/efo/EFO_0004614	Lipid or lipoprotein measurement	http://www.ebi.ac.uk/efo/EFO_0004732	http://www.ebi.ac.uk/efo/EFO_0006340, http://www.ebi.ac.uk/efo/EFO_0007878	Other measurement	http://www.ebi.ac.uk/efo/EFO_0001444
QRS duration	body mass index	47	2122	0	3	3	0.0610031	3.3924e-05	0.00331419	1	0.00138504	0.00276625	0.0034263	rs6762208-rs9714159|rs11588271-rs4086663|rs4966020-rs59646751	http://www.ebi.ac.uk/efo/EFO_0005055	Cardiovascular measurement	http://www.ebi.ac.uk/efo/EFO_0004298	http://www.ebi.ac.uk/efo/EFO_0004340	Body measurement	http://www.ebi.ac.uk/efo/EFO_0004324
body mass index	femoral neck bone mineral density	2122	47	0	3	3	0.0610031	3.3924e-05	0.00331419	1	0.00138504	0.00276625	0.0034263	rs227584-rs4473241|rs7200543-rs4985155|rs11623869-rs709400	http://www.ebi.ac.uk/efo/EFO_0004340	Body measurement	http://www.ebi.ac.uk/efo/EFO_0004324	http://www.ebi.ac.uk/efo/EFO_0007785	Other measurement	http://www.ebi.ac.uk/efo/EFO_0001444
hypertension	neutrophil percentage of leukocytes	101	135	0	2	2	0.00833996	3.39951e-05	0.00332105	1	0.00854701	0.0169492	0.0171639	rs111338191-rs10774625|rs936226-rs12908814	http://www.ebi.ac.uk/efo/EFO_0000537	Cardiovascular disease	http://www.ebi.ac.uk/efo/EFO_0000319	http://www.ebi.ac.uk/efo/EFO_0007990	Hematological measurement	http://www.ebi.ac.uk/efo/EFO_0004503
Drugs used in diabetes use measurement	PR interval	57	240	0	2	2	0.00836748	3.40677e-05	0.00332576	1	0.00677966	0.013468	0.0135482	rs145510090-rs116782923-rs114555443|rs2293476-rs57214150	http://www.ebi.ac.uk/efo/EFO_0009924	Other measurement	http://www.ebi.ac.uk/efo/EFO_0001444	http://www.ebi.ac.uk/efo/EFO_0004462	Cardiovascular measurement	http://www.ebi.ac.uk/efo/EFO_0004298
Eczema, allergic rhinitis	cognitive function measurement	153	644	0	3	3	0.0602679	3.40713e-05	0.00332576	1	0.00377834	0.00752823	0.00946757	rs28749131-rs17369215|rs1260294-rs1969355|rs1689510-rs1131017	http://purl.obolibrary.org/obo/HP_0000964, http://www.ebi.ac.uk/efo/EFO_0005854	Immune system disorder,Other trait	http://www.ebi.ac.uk/efo/EFO_0000001,http://www.ebi.ac.uk/efo/EFO_0000540	http://www.ebi.ac.uk/efo/EFO_0008354	Other measurement	http://www.ebi.ac.uk/efo/EFO_0001444
BMI-adjusted waist-hip ratio	smoking status measurement, forced expiratory volume	1178	12	0	2	2	0.0086464	3.40723e-05	0.00332576	1	0.0016835	0.00336134	0.00323305	rs17019365-rs13107665|rs2532349-rs1876829	http://www.ebi.ac.uk/efo/EFO_0007788	Body measurement	http://www.ebi.ac.uk/efo/EFO_0004324	http://www.ebi.ac.uk/efo/EFO_0006527, http://www.ebi.ac.uk/efo/EFO_0004314	Other measurement	http://www.ebi.ac.uk/efo/EFO_0001444
BMI-adjusted waist-hip ratio	sex interaction measurement, body mass index, age at assessment	1178	12	0	2	2	0.0086464	3.40723e-05	0.00332576	1	0.0016835	0.00336134	0.00323305	rs5117-rs4420638|rs17747324-rs7903146	http://www.ebi.ac.uk/efo/EFO_0007788	Body measurement	http://www.ebi.ac.uk/efo/EFO_0004324	http://www.ebi.ac.uk/efo/EFO_0008343, http://www.ebi.ac.uk/efo/EFO_0004340, http://www.ebi.ac.uk/efo/EFO_0008007	Other measurement,Body measurement	http://www.ebi.ac.uk/efo/EFO_0004324,http://www.ebi.ac.uk/efo/EFO_0001444
BMI-adjusted waist-hip ratio	factor VII measurement	1178	12	0	2	2	0.0086464	3.40723e-05	0.00332576	1	0.0016835	0.00336134	0.00323305	rs28576490-rs498475|rs10761784-rs4454603	http://www.ebi.ac.uk/efo/EFO_0007788	Body measurement	http://www.ebi.ac.uk/efo/EFO_0004324	http://www.ebi.ac.uk/efo/EFO_0004619	Other measurement	http://www.ebi.ac.uk/efo/EFO_0001444
neurotic disorder	refractive error measurement	59	232	0	2	2	0.00837238	3.4123e-05	0.00332576	1	0.00692042	0.0137457	0.0138355	rs62062288-rs12936645|rs2856661-rs7107356	http://www.ebi.ac.uk/efo/EFO_0004257	Neurological disorder	http://www.ebi.ac.uk/efo/EFO_0000618	http://www.ebi.ac.uk/efo/EFO_0007814	Other measurement	http://www.ebi.ac.uk/efo/EFO_0001444
Cannabis use	nervousness	8	7	0	1	1	3.42529e-05	3.42524e-05	0.00332576	1	0.0714286	0.133333	0.105601	rs2875907-rs1448602-rs9854869	http://www.ebi.ac.uk/efo/EFO_0007585	Biological process	http://purl.obolibrary.org/obo/GO_0008150	http://purl.obolibrary.org/obo/NCIT_C74532	Neurological disorder	http://www.ebi.ac.uk/efo/EFO_0000618
autoimmune thyroid disease, type I diabetes mellitus	rheumatoid arthritis, systemic lupus erythematosus	8	7	1	0	1	3.42529e-05	3.42524e-05	0.00332576	1	0.0714286	0.133333	0.105601	rs2476601	http://www.ebi.ac.uk/efo/EFO_0006812, http://www.ebi.ac.uk/efo/EFO_0001359	Metabolic disorder,Immune system disorder	http://www.ebi.ac.uk/efo/EFO_0000589,http://www.ebi.ac.uk/efo/EFO_0000540	http://www.ebi.ac.uk/efo/EFO_0000685, http://www.ebi.ac.uk/efo/EFO_0002690	Immune system disorder	http://www.ebi.ac.uk/efo/EFO_0000540
Cannabis use	squamous cell carcinoma, esophageal carcinoma	8	7	0	1	1	3.42529e-05	3.42524e-05	0.00332576	1	0.0714286	0.133333	0.105601	rs17761723-rs17761864	http://www.ebi.ac.uk/efo/EFO_0007585	Biological process	http://purl.obolibrary.org/obo/GO_0008150	http://www.ebi.ac.uk/efo/EFO_0000707, http://www.ebi.ac.uk/efo/EFO_0002916	Cancer	http://www.ebi.ac.uk/efo/EFO_0000616
Antihistamine use measurement	childhood onset asthma, atopic eczema, atopic march	8	7	0	1	1	3.42529e-05	3.42524e-05	0.00332576	1	0.0714286	0.133333	0.105601	rs11236797-rs2155219	http://www.ebi.ac.uk/efo/EFO_0009943	Other measurement	http://www.ebi.ac.uk/efo/EFO_0001444	http://www.ebi.ac.uk/efo/EFO_0004591, http://www.ebi.ac.uk/efo/EFO_0000274, http://www.ebi.ac.uk/efo/EFO_0007755	Biological process,Immune system disorder,Other disease	http://purl.obolibrary.org/obo/GO_0008150,http://www.ebi.ac.uk/efo/EFO_0000408,http://www.ebi.ac.uk/efo/EFO_0000540
malaria	protein measurement	8	7	0	1	1	3.42529e-05	3.42524e-05	0.00332576	1	0.0714286	0.133333	0.105601	rs644234-rs8176719	http://www.ebi.ac.uk/efo/EFO_0001068	Digestive system disorder	http://www.ebi.ac.uk/efo/EFO_0000405	http://www.ebi.ac.uk/efo/EFO_0004747	Other measurement	http://www.ebi.ac.uk/efo/EFO_0001444
mucocutaneous lymph node syndrome	rheumatoid arthritis, systemic lupus erythematosus	8	7	1	0	1	3.42529e-05	3.42524e-05	0.00332576	1	0.0714286	0.133333	0.105601	rs2736340	http://www.ebi.ac.uk/efo/EFO_0004246	Immune system disorder	http://www.ebi.ac.uk/efo/EFO_0000540	http://www.ebi.ac.uk/efo/EFO_0000685, http://www.ebi.ac.uk/efo/EFO_0002690	Immune system disorder	http://www.ebi.ac.uk/efo/EFO_0000540
Ischemic stroke, venous thromboembolism, stroke, Abnormal thrombosis, deep vein thrombosis, pulmonary embolism	protein measurement	8	7	0	1	1	3.42529e-05	3.42524e-05	0.00332576	1	0.0714286	0.133333	0.105601	rs644234-rs529565	http://purl.obolibrary.org/obo/HP_0002140, http://www.ebi.ac.uk/efo/EFO_0004286, http://www.ebi.ac.uk/efo/EFO_0000712, http://purl.obolibrary.org/obo/HP_0001977, http://www.ebi.ac.uk/efo/EFO_0003907, http://www.ebi.ac.uk/efo/EFO_0003827	Cardiovascular disease,Other trait	http://www.ebi.ac.uk/efo/EFO_0000001,http://www.ebi.ac.uk/efo/EFO_0000319	http://www.ebi.ac.uk/efo/EFO_0004747	Other measurement	http://www.ebi.ac.uk/efo/EFO_0001444
autoimmune thyroid disease, type I diabetes mellitus	neuromyelitis optica	8	7	0	1	1	3.42529e-05	3.42524e-05	0.00332576	1	0.0714286	0.133333	0.105601	rs1270942-rs1150757	http://www.ebi.ac.uk/efo/EFO_0006812, http://www.ebi.ac.uk/efo/EFO_0001359	Metabolic disorder,Immune system disorder	http://www.ebi.ac.uk/efo/EFO_0000589,http://www.ebi.ac.uk/efo/EFO_0000540	http://www.ebi.ac.uk/efo/EFO_0004256	Immune system disorder	http://www.ebi.ac.uk/efo/EFO_0000540
eosinophilic esophagitis	neuromyelitis optica	8	7	0	1	1	3.42529e-05	3.42524e-05	0.00332576	1	0.0714286	0.133333	0.105601	rs1150757-rs599707	http://www.ebi.ac.uk/efo/EFO_0004232	Digestive system disorder	http://www.ebi.ac.uk/efo/EFO_0000405	http://www.ebi.ac.uk/efo/EFO_0004256	Immune system disorder	http://www.ebi.ac.uk/efo/EFO_0000540
alcohol consumption measurement, alcohol drinking	hemoglobin measurement, mean corpuscular hemoglobin concentration	8	7	1	0	1	3.42529e-05	3.42524e-05	0.00332576	1	0.0714286	0.133333	0.105601	rs671	http://www.ebi.ac.uk/efo/EFO_0007878, http://www.ebi.ac.uk/efo/EFO_0004329	Biological process,Other measurement	http://purl.obolibrary.org/obo/GO_0008150,http://www.ebi.ac.uk/efo/EFO_0001444	http://www.ebi.ac.uk/efo/EFO_0004509, http://www.ebi.ac.uk/efo/EFO_0004528	Hematological measurement	http://www.ebi.ac.uk/efo/EFO_0004503
AQP4-IgG-positive neuromyelitis optica	eosinophilic esophagitis	7	8	0	1	1	3.42529e-05	3.42524e-05	0.00332576	1	0.0714286	0.133333	0.105601	rs1150757-rs599707	http://www.ebi.ac.uk/efo/EFO_0009584	Immune system disorder	http://www.ebi.ac.uk/efo/EFO_0000540	http://www.ebi.ac.uk/efo/EFO_0004232	Digestive system disorder	http://www.ebi.ac.uk/efo/EFO_0000405
AQP4-IgG-positive neuromyelitis optica	autoimmune thyroid disease, type I diabetes mellitus	7	8	0	1	1	3.42529e-05	3.42524e-05	0.00332576	1	0.0714286	0.133333	0.105601	rs1270942-rs1150757	http://www.ebi.ac.uk/efo/EFO_0009584	Immune system disorder	http://www.ebi.ac.uk/efo/EFO_0000540	http://www.ebi.ac.uk/efo/EFO_0006812, http://www.ebi.ac.uk/efo/EFO_0001359	Metabolic disorder,Immune system disorder	http://www.ebi.ac.uk/efo/EFO_0000589,http://www.ebi.ac.uk/efo/EFO_0000540
gestational age, parental genotype effect measurement	pelvic organ prolapse	7	8	0	1	1	3.42529e-05	3.42524e-05	0.00332576	1	0.0714286	0.133333	0.105601	rs56318008-rs3820282	http://www.ebi.ac.uk/efo/EFO_0005112, http://www.ebi.ac.uk/efo/EFO_0005939	Other measurement	http://www.ebi.ac.uk/efo/EFO_0001444	http://www.ebi.ac.uk/efo/EFO_0004710	Other disease	http://www.ebi.ac.uk/efo/EFO_0000408
cholesterol efflux capacity measurement	response to statin, LDL cholesterol change measurement	7	8	0	1	1	3.42529e-05	3.42524e-05	0.00332576	1	0.0714286	0.133333	0.105601	rs7412-rs445925	http://www.ebi.ac.uk/efo/EFO_0009132	Lipid or lipoprotein measurement	http://www.ebi.ac.uk/efo/EFO_0004732	http://purl.obolibrary.org/obo/GO_0036273, http://www.ebi.ac.uk/efo/EFO_0007804	Lipid or lipoprotein measurement,Response to drug	http://www.ebi.ac.uk/efo/EFO_0004732,http://purl.obolibrary.org/obo/GO_0042493
clopidogrel metabolite measurement	response to anticoagulant	7	8	0	1	1	3.42529e-05	3.42524e-05	0.00332576	1	0.0714286	0.133333	0.105601	rs12777823-rs7915414	http://www.ebi.ac.uk/efo/EFO_0007966	Other measurement	http://www.ebi.ac.uk/efo/EFO_0001444	http://purl.obolibrary.org/obo/GO_0061476	Response to drug	http://purl.obolibrary.org/obo/GO_0042493
hemoglobin measurement, mean corpuscular hemoglobin concentration	malaria	7	8	0	1	1	3.42529e-05	3.42524e-05	0.00332576	1	0.0714286	0.133333	0.105601	rs8176746-rs8176722	http://www.ebi.ac.uk/efo/EFO_0004509, http://www.ebi.ac.uk/efo/EFO_0004528	Hematological measurement	http://www.ebi.ac.uk/efo/EFO_0004503	http://www.ebi.ac.uk/efo/EFO_0001068	Digestive system disorder	http://www.ebi.ac.uk/efo/EFO_0000405
Churg-Strauss syndrome	adult onset asthma, body mass index	7	8	0	1	1	3.42529e-05	3.42524e-05	0.00332576	1	0.0714286	0.133333	0.105601	rs72836344-rs72946301	http://www.ebi.ac.uk/efo/EFO_0007208	Cardiovascular disease	http://www.ebi.ac.uk/efo/EFO_0000319	http://www.ebi.ac.uk/efo/EFO_1002011, http://www.ebi.ac.uk/efo/EFO_0004340	Body measurement,Other disease	http://www.ebi.ac.uk/efo/EFO_0004324,http://www.ebi.ac.uk/efo/EFO_0000408
apolipoprotein A 1 measurement, apolipoprotein B measurement	progranulin measurement	4	14	0	1	1	3.42529e-05	3.42525e-05	0.00332576	1	0.0588235	0.111111	0.0839382	rs660240-rs599839	http://www.ebi.ac.uk/efo/EFO_0004614, http://www.ebi.ac.uk/efo/EFO_0004615	Lipid or lipoprotein measurement	http://www.ebi.ac.uk/efo/EFO_0004732	http://www.ebi.ac.uk/efo/EFO_0004625	Other measurement	http://www.ebi.ac.uk/efo/EFO_0001444
Stevens-Johnson syndrome, toxic epidermal necrolysis	rosacea severity measurement	4	14	0	1	1	3.42529e-05	3.42525e-05	0.00332576	1	0.0588235	0.111111	0.0839382	rs2734583-rs3130614	http://www.ebi.ac.uk/efo/EFO_0004276, http://www.ebi.ac.uk/efo/EFO_0004775	Other disease	http://www.ebi.ac.uk/efo/EFO_0000408	http://www.ebi.ac.uk/efo/EFO_0009180	Other measurement	http://www.ebi.ac.uk/efo/EFO_0001444
energy intake	obese body mass index status	4	14	0	1	1	3.42529e-05	3.42525e-05	0.00332576	1	0.0588235	0.111111	0.0839382	rs9928094-rs1421085	http://www.ebi.ac.uk/efo/EFO_0003939	Biological process	http://purl.obolibrary.org/obo/GO_0008150	http://www.ebi.ac.uk/efo/EFO_0007041	Body measurement	http://www.ebi.ac.uk/efo/EFO_0004324
aortic stenosis	lysophosphatidylcholine measurement	4	14	0	1	1	3.42529e-05	3.42525e-05	0.00332576	1	0.0588235	0.111111	0.0839382	rs174547-rs28456	http://www.ebi.ac.uk/efo/EFO_0000266	Cardiovascular disease	http://www.ebi.ac.uk/efo/EFO_0000319	http://www.ebi.ac.uk/efo/EFO_0010224	Lipid or lipoprotein measurement	http://www.ebi.ac.uk/efo/EFO_0004529
central corneal thickness, intraocular pressure measurement	esophageal adenocarcinoma, Barrett's esophagus	4	14	0	1	1	3.42529e-05	3.42525e-05	0.00332576	1	0.0588235	0.111111	0.0839382	rs4676893-rs34942426	http://www.ebi.ac.uk/efo/EFO_0005213, http://www.ebi.ac.uk/efo/EFO_0004695	Other measurement	http://www.ebi.ac.uk/efo/EFO_0001444	http://www.ebi.ac.uk/efo/EFO_0000478, http://www.ebi.ac.uk/efo/EFO_0000280	Cancer,Digestive system disorder	http://www.ebi.ac.uk/efo/EFO_0000616,http://www.ebi.ac.uk/efo/EFO_0000405
neuroimaging measurement	obese body mass index status	4	14	0	1	1	3.42529e-05	3.42525e-05	0.00332576	1	0.0588235	0.111111	0.0839382	rs13107325-rs13135092	http://www.ebi.ac.uk/efo/EFO_0004346	Other measurement	http://www.ebi.ac.uk/efo/EFO_0001444	http://www.ebi.ac.uk/efo/EFO_0007041	Body measurement	http://www.ebi.ac.uk/efo/EFO_0004324
Stevens-Johnson syndrome, toxic epidermal necrolysis	allergic sensitization measurement	4	14	0	1	1	3.42529e-05	3.42525e-05	0.00332576	1	0.0588235	0.111111	0.0839382	rs9469003-rs6932730	http://www.ebi.ac.uk/efo/EFO_0004276, http://www.ebi.ac.uk/efo/EFO_0004775	Other disease	http://www.ebi.ac.uk/efo/EFO_0000408	http://www.ebi.ac.uk/efo/EFO_0005298	Other measurement	http://www.ebi.ac.uk/efo/EFO_0001444
gamma-linolenic acid measurement	lysophosphatidylcholine measurement	4	14	0	1	1	3.42529e-05	3.42525e-05	0.00332576	1	0.0588235	0.111111	0.0839382	rs28456-rs174546	http://www.ebi.ac.uk/efo/EFO_0007762	Lipid or lipoprotein measurement	http://www.ebi.ac.uk/efo/EFO_0004529	http://www.ebi.ac.uk/efo/EFO_0010224	Lipid or lipoprotein measurement	http://www.ebi.ac.uk/efo/EFO_0004529
aortic stenosis	lipoprotein-associated phospholipase A(2) measurement	4	14	1	0	1	3.42529e-05	3.42525e-05	0.00332576	1	0.0588235	0.111111	0.0839382	rs10455872	http://www.ebi.ac.uk/efo/EFO_0000266	Cardiovascular disease	http://www.ebi.ac.uk/efo/EFO_0000319	http://www.ebi.ac.uk/efo/EFO_0004746	Lipid or lipoprotein measurement	http://www.ebi.ac.uk/efo/EFO_0004732
aortic stenosis	esterified cholesterol measurement	4	14	0	1	1	3.42529e-05	3.42525e-05	0.00332576	1	0.0588235	0.111111	0.0839382	rs174547-rs28456	http://www.ebi.ac.uk/efo/EFO_0000266	Cardiovascular disease	http://www.ebi.ac.uk/efo/EFO_0000319	http://www.ebi.ac.uk/efo/EFO_0008589	Lipid or lipoprotein measurement	http://www.ebi.ac.uk/efo/EFO_0004732
response to statin	stroke, coronary heart disease	4	14	1	0	1	3.42529e-05	3.42525e-05	0.00332576	1	0.0588235	0.111111	0.0839382	rs10455872	http://purl.obolibrary.org/obo/GO_0036273	Response to drug	http://purl.obolibrary.org/obo/GO_0042493	http://www.ebi.ac.uk/efo/EFO_0000712, http://www.ebi.ac.uk/efo/EFO_0001645	Cardiovascular disease	http://www.ebi.ac.uk/efo/EFO_0000319
Hypertriglyceridemia	lipoprotein-associated phospholipase A(2) measurement	4	14	0	1	1	3.42529e-05	3.42525e-05	0.00332576	1	0.0588235	0.111111	0.0839382	rs964184-rs662799	http://www.ebi.ac.uk/efo/EFO_0004211	Metabolic disorder	http://www.ebi.ac.uk/efo/EFO_0000589	http://www.ebi.ac.uk/efo/EFO_0004746	Lipid or lipoprotein measurement	http://www.ebi.ac.uk/efo/EFO_0004732
small vessel stroke	stroke, coronary heart disease	4	14	0	1	1	3.42529e-05	3.42525e-05	0.00332576	1	0.0588235	0.111111	0.0839382	rs11065979-rs11065987	http://www.ebi.ac.uk/efo/EFO_1001504	Cardiovascular disease	http://www.ebi.ac.uk/efo/EFO_0000319	http://www.ebi.ac.uk/efo/EFO_0000712, http://www.ebi.ac.uk/efo/EFO_0001645	Cardiovascular disease	http://www.ebi.ac.uk/efo/EFO_0000319
Knee pain	joint hypermobility measurement	4	14	1	0	1	3.42529e-05	3.42525e-05	0.00332576	1	0.0588235	0.111111	0.0839382	rs143384	http://purl.obolibrary.org/obo/HP_0030839	Other trait	http://www.ebi.ac.uk/efo/EFO_0000001	http://www.ebi.ac.uk/efo/EFO_0007905	Other measurement	http://www.ebi.ac.uk/efo/EFO_0001444
nucleus accumbens volume	obese body mass index status	4	14	0	1	1	3.42529e-05	3.42525e-05	0.00332576	1	0.0588235	0.111111	0.0839382	rs13107325-rs13135092	http://www.ebi.ac.uk/efo/EFO_0006931	Other measurement	http://www.ebi.ac.uk/efo/EFO_0001444	http://www.ebi.ac.uk/efo/EFO_0007041	Body measurement	http://www.ebi.ac.uk/efo/EFO_0004324
cutaneous lupus erythematosus	esophageal adenocarcinoma, Barrett's esophagus	4	14	0	1	1	3.42529e-05	3.42525e-05	0.00332576	1	0.0588235	0.111111	0.0839382	rs9257809-rs1233491	http://www.ebi.ac.uk/efo/EFO_0003834	Immune system disorder	http://www.ebi.ac.uk/efo/EFO_0000540	http://www.ebi.ac.uk/efo/EFO_0000478, http://www.ebi.ac.uk/efo/EFO_0000280	Cancer,Digestive system disorder	http://www.ebi.ac.uk/efo/EFO_0000616,http://www.ebi.ac.uk/efo/EFO_0000405
apolipoprotein A 1 measurement, apolipoprotein B measurement	lipoprotein-associated phospholipase A(2) measurement	4	14	0	1	1	3.42529e-05	3.42525e-05	0.00332576	1	0.0588235	0.111111	0.0839382	rs12740374-rs599839	http://www.ebi.ac.uk/efo/EFO_0004614, http://www.ebi.ac.uk/efo/EFO_0004615	Lipid or lipoprotein measurement	http://www.ebi.ac.uk/efo/EFO_0004732	http://www.ebi.ac.uk/efo/EFO_0004746	Lipid or lipoprotein measurement	http://www.ebi.ac.uk/efo/EFO_0004732
aortic stenosis	stroke, coronary heart disease	4	14	1	0	1	3.42529e-05	3.42525e-05	0.00332576	1	0.0588235	0.111111	0.0839382	rs10455872	http://www.ebi.ac.uk/efo/EFO_0000266	Cardiovascular disease	http://www.ebi.ac.uk/efo/EFO_0000319	http://www.ebi.ac.uk/efo/EFO_0000712, http://www.ebi.ac.uk/efo/EFO_0001645	Cardiovascular disease	http://www.ebi.ac.uk/efo/EFO_0000319
exfoliation syndrome	joint hypermobility measurement	4	14	0	1	1	3.42529e-05	3.42525e-05	0.00332576	1	0.0588235	0.111111	0.0839382	rs4886776-rs150025731	http://www.ebi.ac.uk/efo/EFO_0004235	Other disease	http://www.ebi.ac.uk/efo/EFO_0000408	http://www.ebi.ac.uk/efo/EFO_0007905	Other measurement	http://www.ebi.ac.uk/efo/EFO_0001444
Lewy body dementia	lipoprotein-associated phospholipase A(2) measurement	4	14	0	1	1	3.42529e-05	3.42525e-05	0.00332576	1	0.0588235	0.111111	0.0839382	rs4420638-rs429358	http://www.ebi.ac.uk/efo/EFO_0006792	Neurological disorder	http://www.ebi.ac.uk/efo/EFO_0000618	http://www.ebi.ac.uk/efo/EFO_0004746	Lipid or lipoprotein measurement	http://www.ebi.ac.uk/efo/EFO_0004732
latent autoimmune diabetes in adults, type II diabetes mellitus	serum IgM measurement	4	14	1	0	1	3.42529e-05	3.42525e-05	0.00332576	1	0.0588235	0.111111	0.0839382	rs2476601	http://www.ebi.ac.uk/efo/EFO_0009706, http://www.ebi.ac.uk/efo/EFO_0001360	Metabolic disorder	http://www.ebi.ac.uk/efo/EFO_0000589	http://www.ebi.ac.uk/efo/EFO_0004993	Other measurement	http://www.ebi.ac.uk/efo/EFO_0001444
aortic stenosis, aortic valve calcification	stroke, coronary heart disease	4	14	1	0	1	3.42529e-05	3.42525e-05	0.00332576	1	0.0588235	0.111111	0.0839382	rs10455872	http://www.ebi.ac.uk/efo/EFO_0000266, http://www.ebi.ac.uk/efo/EFO_0005239	Cardiovascular disease	http://www.ebi.ac.uk/efo/EFO_0000319	http://www.ebi.ac.uk/efo/EFO_0000712, http://www.ebi.ac.uk/efo/EFO_0001645	Cardiovascular disease	http://www.ebi.ac.uk/efo/EFO_0000319
central corneal thickness, intraocular pressure measurement	cotinine glucuronidation measurement	4	14	0	1	1	3.42529e-05	3.42525e-05	0.00332576	1	0.0588235	0.111111	0.0839382	rs9638227-rs6952407	http://www.ebi.ac.uk/efo/EFO_0005213, http://www.ebi.ac.uk/efo/EFO_0004695	Other measurement	http://www.ebi.ac.uk/efo/EFO_0001444	http://www.ebi.ac.uk/efo/EFO_0006508	Other measurement	http://www.ebi.ac.uk/efo/EFO_0001444
latent autoimmune diabetes in adults, type II diabetes mellitus	stroke, coronary heart disease	4	14	0	1	1	3.42529e-05	3.42525e-05	0.00332576	1	0.0588235	0.111111	0.0839382	rs3184504-rs11065987	http://www.ebi.ac.uk/efo/EFO_0009706, http://www.ebi.ac.uk/efo/EFO_0001360	Metabolic disorder	http://www.ebi.ac.uk/efo/EFO_0000589	http://www.ebi.ac.uk/efo/EFO_0000712, http://www.ebi.ac.uk/efo/EFO_0001645	Cardiovascular disease	http://www.ebi.ac.uk/efo/EFO_0000319
apolipoprotein A 1 measurement, apolipoprotein B measurement	stroke, coronary heart disease	4	14	1	0	1	3.42529e-05	3.42525e-05	0.00332576	1	0.0588235	0.111111	0.0839382	rs599839	http://www.ebi.ac.uk/efo/EFO_0004614, http://www.ebi.ac.uk/efo/EFO_0004615	Lipid or lipoprotein measurement	http://www.ebi.ac.uk/efo/EFO_0004732	http://www.ebi.ac.uk/efo/EFO_0000712, http://www.ebi.ac.uk/efo/EFO_0001645	Cardiovascular disease	http://www.ebi.ac.uk/efo/EFO_0000319
aortic stenosis, aortic valve calcification	lipoprotein-associated phospholipase A(2) measurement	4	14	1	0	1	3.42529e-05	3.42525e-05	0.00332576	1	0.0588235	0.111111	0.0839382	rs10455872	http://www.ebi.ac.uk/efo/EFO_0000266, http://www.ebi.ac.uk/efo/EFO_0005239	Cardiovascular disease	http://www.ebi.ac.uk/efo/EFO_0000319	http://www.ebi.ac.uk/efo/EFO_0004746	Lipid or lipoprotein measurement	http://www.ebi.ac.uk/efo/EFO_0004732
Sjogren syndrome	cutaneous lupus erythematosus	14	4	0	1	1	3.42529e-05	3.42525e-05	0.00332576	1	0.0588235	0.111111	0.0839382	rs9267531-rs3135394	http://www.ebi.ac.uk/efo/EFO_0000699	Immune system disorder	http://www.ebi.ac.uk/efo/EFO_0000540	http://www.ebi.ac.uk/efo/EFO_0003834	Immune system disorder	http://www.ebi.ac.uk/efo/EFO_0000540
allergic sensitization measurement	food allergy measurement	14	4	0	1	1	3.42529e-05	3.42525e-05	0.00332576	1	0.0588235	0.111111	0.0839382	rs7936070-rs2155219	http://www.ebi.ac.uk/efo/EFO_0005298	Other measurement	http://www.ebi.ac.uk/efo/EFO_0001444	http://www.ebi.ac.uk/efo/EFO_0007016	Other measurement	http://www.ebi.ac.uk/efo/EFO_0001444
esophageal carcinoma	upper aerodigestive tract neoplasm	14	4	1	0	1	3.42529e-05	3.42525e-05	0.00332576	1	0.0588235	0.111111	0.0839382	rs1229984	http://www.ebi.ac.uk/efo/EFO_0002916	Cancer	http://www.ebi.ac.uk/efo/EFO_0000616	http://www.ebi.ac.uk/efo/EFO_0004284	Cancer	http://www.ebi.ac.uk/efo/EFO_0000616
esophageal adenocarcinoma, Barrett's esophagus	extraversion	14	4	0	1	1	3.42529e-05	3.42525e-05	0.00332576	1	0.0588235	0.111111	0.0839382	rs10108511-rs2164273	http://www.ebi.ac.uk/efo/EFO_0000478, http://www.ebi.ac.uk/efo/EFO_0000280	Cancer,Digestive system disorder	http://www.ebi.ac.uk/efo/EFO_0000616,http://www.ebi.ac.uk/efo/EFO_0000405	http://www.ebi.ac.uk/efo/EFO_0004317	Biological process	http://purl.obolibrary.org/obo/GO_0008150
lysophosphatidylcholine measurement	phosphatidylinositol measurement	14	4	0	1	1	3.42529e-05	3.42525e-05	0.00332576	1	0.0588235	0.111111	0.0839382	rs28456-rs174560	http://www.ebi.ac.uk/efo/EFO_0010224	Lipid or lipoprotein measurement	http://www.ebi.ac.uk/efo/EFO_0004529	http://www.ebi.ac.uk/efo/EFO_0010230	Lipid or lipoprotein measurement	http://www.ebi.ac.uk/efo/EFO_0004529
lipoprotein-associated phospholipase A(2) measurement	urate measurement, underweight body mass index status	14	4	1	0	1	3.42529e-05	3.42525e-05	0.00332576	1	0.0588235	0.111111	0.0839382	rs2199936	http://www.ebi.ac.uk/efo/EFO_0004746	Lipid or lipoprotein measurement	http://www.ebi.ac.uk/efo/EFO_0004732	http://www.ebi.ac.uk/efo/EFO_0004531, http://www.ebi.ac.uk/efo/EFO_0005936	Other measurement,Body measurement	http://www.ebi.ac.uk/efo/EFO_0004324,http://www.ebi.ac.uk/efo/EFO_0001444
lipoprotein-associated phospholipase A(2) measurement	memory performance	14	4	0	1	1	3.42529e-05	3.42525e-05	0.00332576	1	0.0588235	0.111111	0.0839382	rs4420638-rs429358	http://www.ebi.ac.uk/efo/EFO_0004746	Lipid or lipoprotein measurement	http://www.ebi.ac.uk/efo/EFO_0004732	http://www.ebi.ac.uk/efo/EFO_0004874	Other measurement	http://www.ebi.ac.uk/efo/EFO_0001444
esterified cholesterol measurement	gamma-linolenic acid measurement	14	4	0	1	1	3.42529e-05	3.42525e-05	0.00332576	1	0.0588235	0.111111	0.0839382	rs28456-rs174546	http://www.ebi.ac.uk/efo/EFO_0008589	Lipid or lipoprotein measurement	http://www.ebi.ac.uk/efo/EFO_0004732	http://www.ebi.ac.uk/efo/EFO_0007762	Lipid or lipoprotein measurement	http://www.ebi.ac.uk/efo/EFO_0004529
stroke, coronary heart disease	thoracic aortic aneurysm, Abdominal Aortic Aneurysm, brain aneurysm	14	4	0	1	1	3.42529e-05	3.42525e-05	0.00332576	1	0.0588235	0.111111	0.0839382	rs7866503-rs1333049	http://www.ebi.ac.uk/efo/EFO_0000712, http://www.ebi.ac.uk/efo/EFO_0001645	Cardiovascular disease	http://www.ebi.ac.uk/efo/EFO_0000319	http://www.ebi.ac.uk/efo/EFO_0004282, http://www.ebi.ac.uk/efo/EFO_0004214, http://www.ebi.ac.uk/efo/EFO_0003870	Cardiovascular disease	http://www.ebi.ac.uk/efo/EFO_0000319
esterified cholesterol measurement	palmitoleic acid measurement	14	4	0	1	1	3.42529e-05	3.42525e-05	0.00332576	1	0.0588235	0.111111	0.0839382	rs102275-rs28456	http://www.ebi.ac.uk/efo/EFO_0008589	Lipid or lipoprotein measurement	http://www.ebi.ac.uk/efo/EFO_0004732	http://www.ebi.ac.uk/efo/EFO_0007973	Lipid or lipoprotein measurement	http://www.ebi.ac.uk/efo/EFO_0004529
lysophosphatidylcholine measurement	sphingolipid measurement, blood metabolite measurement	14	4	0	1	1	3.42529e-05	3.42525e-05	0.00332576	1	0.0588235	0.111111	0.0839382	rs174547-rs28456	http://www.ebi.ac.uk/efo/EFO_0010224	Lipid or lipoprotein measurement	http://www.ebi.ac.uk/efo/EFO_0004529	http://www.ebi.ac.uk/efo/EFO_0004622, http://www.ebi.ac.uk/efo/EFO_0005664	Other measurement,Lipid or lipoprotein measurement	http://www.ebi.ac.uk/efo/EFO_0004529,http://www.ebi.ac.uk/efo/EFO_0001444
esterified cholesterol measurement	phosphatidylinositol measurement	14	4	0	1	1	3.42529e-05	3.42525e-05	0.00332576	1	0.0588235	0.111111	0.0839382	rs28456-rs174560	http://www.ebi.ac.uk/efo/EFO_0008589	Lipid or lipoprotein measurement	http://www.ebi.ac.uk/efo/EFO_0004732	http://www.ebi.ac.uk/efo/EFO_0010230	Lipid or lipoprotein measurement	http://www.ebi.ac.uk/efo/EFO_0004529
lipoprotein-associated phospholipase A(2) measurement	response to statin	14	4	1	0	1	3.42529e-05	3.42525e-05	0.00332576	1	0.0588235	0.111111	0.0839382	rs10455872	http://www.ebi.ac.uk/efo/EFO_0004746	Lipid or lipoprotein measurement	http://www.ebi.ac.uk/efo/EFO_0004732	http://purl.obolibrary.org/obo/GO_0036273	Response to drug	http://purl.obolibrary.org/obo/GO_0042493
Sjogren syndrome	Stevens-Johnson syndrome, toxic epidermal necrolysis	14	4	0	1	1	3.42529e-05	3.42525e-05	0.00332576	1	0.0588235	0.111111	0.0839382	rs2734583-rs3135394	http://www.ebi.ac.uk/efo/EFO_0000699	Immune system disorder	http://www.ebi.ac.uk/efo/EFO_0000540	http://www.ebi.ac.uk/efo/EFO_0004276, http://www.ebi.ac.uk/efo/EFO_0004775	Other disease	http://www.ebi.ac.uk/efo/EFO_0000408
lysophosphatidylcholine measurement	palmitoleic acid measurement	14	4	0	1	1	3.42529e-05	3.42525e-05	0.00332576	1	0.0588235	0.111111	0.0839382	rs102275-rs28456	http://www.ebi.ac.uk/efo/EFO_0010224	Lipid or lipoprotein measurement	http://www.ebi.ac.uk/efo/EFO_0004529	http://www.ebi.ac.uk/efo/EFO_0007973	Lipid or lipoprotein measurement	http://www.ebi.ac.uk/efo/EFO_0004529
esophageal carcinoma	pharynx cancer, oral cavity cancer	14	4	1	0	1	3.42529e-05	3.42525e-05	0.00332576	1	0.0588235	0.111111	0.0839382	rs1229984	http://www.ebi.ac.uk/efo/EFO_0002916	Cancer	http://www.ebi.ac.uk/efo/EFO_0000616	http://www.ebi.ac.uk/efo/EFO_0005577, http://www.ebi.ac.uk/efo/EFO_0005570	Cancer	http://www.ebi.ac.uk/efo/EFO_0000616
esterified cholesterol measurement	sphingolipid measurement, blood metabolite measurement	14	4	0	1	1	3.42529e-05	3.42525e-05	0.00332576	1	0.0588235	0.111111	0.0839382	rs174547-rs28456	http://www.ebi.ac.uk/efo/EFO_0008589	Lipid or lipoprotein measurement	http://www.ebi.ac.uk/efo/EFO_0004732	http://www.ebi.ac.uk/efo/EFO_0004622, http://www.ebi.ac.uk/efo/EFO_0005664	Other measurement,Lipid or lipoprotein measurement	http://www.ebi.ac.uk/efo/EFO_0004529,http://www.ebi.ac.uk/efo/EFO_0001444
Behcet's syndrome	energy intake	14	4	0	1	1	3.42529e-05	3.42525e-05	0.00332576	1	0.0588235	0.111111	0.0839382	rs838133-rs681343	http://www.ebi.ac.uk/efo/EFO_0003780	Cardiovascular disease	http://www.ebi.ac.uk/efo/EFO_0000319	http://www.ebi.ac.uk/efo/EFO_0003939	Biological process	http://purl.obolibrary.org/obo/GO_0008150
lipoprotein-associated phospholipase A(2) measurement	neuroimaging measurement	14	4	0	1	1	3.42529e-05	3.42525e-05	0.00332576	1	0.0588235	0.111111	0.0839382	rs4420638-rs429358	http://www.ebi.ac.uk/efo/EFO_0004746	Lipid or lipoprotein measurement	http://www.ebi.ac.uk/efo/EFO_0004732	http://www.ebi.ac.uk/efo/EFO_0004346	Other measurement	http://www.ebi.ac.uk/efo/EFO_0001444
Behcet's syndrome	galectin-3 measurement	14	4	0	1	1	3.42529e-05	3.42525e-05	0.00332576	1	0.0588235	0.111111	0.0839382	rs681343-rs33988101	http://www.ebi.ac.uk/efo/EFO_0003780	Cardiovascular disease	http://www.ebi.ac.uk/efo/EFO_0000319	http://www.ebi.ac.uk/efo/EFO_0008137	Other measurement	http://www.ebi.ac.uk/efo/EFO_0001444
L lactate dehydrogenase measurement	lactate measurement	28	2	0	1	1	3.42529e-05	3.42526e-05	0.00332576	1	0.0344828	0.0666667	0.0439572	rs1260326-rs6547692	http://www.ebi.ac.uk/efo/EFO_0004808	Hematological measurement	http://www.ebi.ac.uk/efo/EFO_0004503	http://www.ebi.ac.uk/efo/EFO_0007745	Other measurement	http://www.ebi.ac.uk/efo/EFO_0001444
optic disc area measurement	vitamin A measurement	28	2	0	1	1	3.42529e-05	3.42526e-05	0.00332576	1	0.0344828	0.0666667	0.0439572	rs10882283-rs10882272	http://www.ebi.ac.uk/efo/EFO_0006937	Other measurement	http://www.ebi.ac.uk/efo/EFO_0001444	http://www.ebi.ac.uk/efo/EFO_0004857	Other measurement	http://www.ebi.ac.uk/efo/EFO_0001444
L lactate dehydrogenase measurement	chronic central serous retinopathy	28	2	0	1	1	3.42529e-05	3.42526e-05	0.00332576	1	0.0344828	0.0666667	0.0439572	rs1329428-rs2274700	http://www.ebi.ac.uk/efo/EFO_0004808	Hematological measurement	http://www.ebi.ac.uk/efo/EFO_0004503	http://www.ebi.ac.uk/efo/EFO_0009363	Neurological disorder	http://www.ebi.ac.uk/efo/EFO_0000618
Headache	cervical artery dissection	28	2	1	0	1	3.42529e-05	3.42526e-05	0.00332576	1	0.0344828	0.0666667	0.0439572	rs9349379	http://purl.obolibrary.org/obo/HP_0002315	Other trait	http://www.ebi.ac.uk/efo/EFO_0000001	http://www.ebi.ac.uk/efo/EFO_1000059	Cardiovascular disease	http://www.ebi.ac.uk/efo/EFO_0000319
pancreatic carcinoma	platelet reactivity measurement	28	2	0	1	1	3.42529e-05	3.42526e-05	0.00332576	1	0.0344828	0.0666667	0.0439572	rs687621-rs505922	http://www.ebi.ac.uk/efo/EFO_0002618	Cancer	http://www.ebi.ac.uk/efo/EFO_0000616	http://www.ebi.ac.uk/efo/EFO_0004985	Cardiovascular measurement	http://www.ebi.ac.uk/efo/EFO_0004298
pancreatic carcinoma	type I diabetes mellitus, autoantibody measurement	28	2	0	1	1	3.42529e-05	3.42526e-05	0.00332576	1	0.0344828	0.0666667	0.0439572	rs505922-rs657152	http://www.ebi.ac.uk/efo/EFO_0002618	Cancer	http://www.ebi.ac.uk/efo/EFO_0000616	http://www.ebi.ac.uk/efo/EFO_0001359, http://www.ebi.ac.uk/efo/EFO_0004866	Metabolic disorder,Other measurement	http://www.ebi.ac.uk/efo/EFO_0000589,http://www.ebi.ac.uk/efo/EFO_0001444
L lactate dehydrogenase measurement	phosphatidylcholine 34:3 measurement	28	2	0	1	1	3.42529e-05	3.42526e-05	0.00332576	1	0.0344828	0.0666667	0.0439572	rs1260326-rs6547692	http://www.ebi.ac.uk/efo/EFO_0004808	Hematological measurement	http://www.ebi.ac.uk/efo/EFO_0004503	http://www.ebi.ac.uk/efo/EFO_0010377	Lipid or lipoprotein measurement	http://www.ebi.ac.uk/efo/EFO_0004529
L lactate dehydrogenase measurement	gondoic acid measurement	28	2	0	1	1	3.42529e-05	3.42526e-05	0.00332576	1	0.0344828	0.0666667	0.0439572	rs780094-rs6547692	http://www.ebi.ac.uk/efo/EFO_0004808	Hematological measurement	http://www.ebi.ac.uk/efo/EFO_0004503	http://www.ebi.ac.uk/efo/EFO_0007975	Lipid or lipoprotein measurement	http://www.ebi.ac.uk/efo/EFO_0004529
L lactate dehydrogenase measurement	urinary sodium to creatinine ratio	28	2	0	1	1	3.42529e-05	3.42526e-05	0.00332576	1	0.0344828	0.0666667	0.0439572	rs1260326-rs6547692	http://www.ebi.ac.uk/efo/EFO_0004808	Hematological measurement	http://www.ebi.ac.uk/efo/EFO_0004503	http://www.ebi.ac.uk/efo/EFO_0009883	Other measurement	http://www.ebi.ac.uk/efo/EFO_0001444
L lactate dehydrogenase measurement	percent glycated albumin	28	2	0	1	1	3.42529e-05	3.42526e-05	0.00332576	1	0.0344828	0.0666667	0.0439572	rs1260326-rs6547692	http://www.ebi.ac.uk/efo/EFO_0004808	Hematological measurement	http://www.ebi.ac.uk/efo/EFO_0004503	http://www.ebi.ac.uk/efo/EFO_0009304	Other measurement	http://www.ebi.ac.uk/efo/EFO_0001444
leprosy	ulcerative colitis, Crohn's disease	28	2	0	1	1	3.42529e-05	3.42526e-05	0.00332576	1	0.0344828	0.0666667	0.0439572	rs9271100-rs9271366	http://www.ebi.ac.uk/efo/EFO_0001054	Neurological disorder	http://www.ebi.ac.uk/efo/EFO_0000618	http://www.ebi.ac.uk/efo/EFO_0000729, http://www.ebi.ac.uk/efo/EFO_0000384	Digestive system disorder,Immune system disorder	http://www.ebi.ac.uk/efo/EFO_0000405,http://www.ebi.ac.uk/efo/EFO_0000540
autoimmune thyroid disease, type I diabetes mellitus, Common variable immunodeficiency, ankylosing spondylitis, psoriasis, celiac disease, ulcerative colitis, Crohn's disease, autoimmune disease, juvenile idiopathic arthritis, systemic lupus erythematosus	serum lipase activity measurement	28	2	0	1	1	3.42529e-05	3.42526e-05	0.00332576	1	0.0344828	0.0666667	0.0439572	rs602662-rs632111	http://www.ebi.ac.uk/efo/EFO_0006812, http://www.ebi.ac.uk/efo/EFO_0001359, http://www.orpha.net/ORDO/Orphanet_1572, http://www.ebi.ac.uk/efo/EFO_0003898, http://www.ebi.ac.uk/efo/EFO_0000676, http://www.ebi.ac.uk/efo/EFO_0001060, http://www.ebi.ac.uk/efo/EFO_0000729, http://www.ebi.ac.uk/efo/EFO_0000384, http://www.ebi.ac.uk/efo/EFO_0005140, http://www.ebi.ac.uk/efo/EFO_0002609, http://www.ebi.ac.uk/efo/EFO_0002690	Metabolic disorder,Immune system disorder,Digestive system disorder	http://www.ebi.ac.uk/efo/EFO_0000589,http://www.ebi.ac.uk/efo/EFO_0000405,http://www.ebi.ac.uk/efo/EFO_0000540	http://www.ebi.ac.uk/efo/EFO_0005849	Other measurement	http://www.ebi.ac.uk/efo/EFO_0001444
L lactate dehydrogenase measurement	follistatin measurement	28	2	0	1	1	3.42529e-05	3.42526e-05	0.00332576	1	0.0344828	0.0666667	0.0439572	rs1260326-rs6547692	http://www.ebi.ac.uk/efo/EFO_0004808	Hematological measurement	http://www.ebi.ac.uk/efo/EFO_0004503	http://www.ebi.ac.uk/efo/EFO_0010614	Other measurement	http://www.ebi.ac.uk/efo/EFO_0001444
autoimmune thyroid disease, type I diabetes mellitus, Common variable immunodeficiency, ankylosing spondylitis, psoriasis, celiac disease, ulcerative colitis, Crohn's disease, autoimmune disease, juvenile idiopathic arthritis, systemic lupus erythematosus	polymyositis	28	2	0	1	1	3.42529e-05	3.42526e-05	0.00332576	1	0.0344828	0.0666667	0.0439572	rs6679677-rs2476601	http://www.ebi.ac.uk/efo/EFO_0006812, http://www.ebi.ac.uk/efo/EFO_0001359, http://www.orpha.net/ORDO/Orphanet_1572, http://www.ebi.ac.uk/efo/EFO_0003898, http://www.ebi.ac.uk/efo/EFO_0000676, http://www.ebi.ac.uk/efo/EFO_0001060, http://www.ebi.ac.uk/efo/EFO_0000729, http://www.ebi.ac.uk/efo/EFO_0000384, http://www.ebi.ac.uk/efo/EFO_0005140, http://www.ebi.ac.uk/efo/EFO_0002609, http://www.ebi.ac.uk/efo/EFO_0002690	Metabolic disorder,Immune system disorder,Digestive system disorder	http://www.ebi.ac.uk/efo/EFO_0000589,http://www.ebi.ac.uk/efo/EFO_0000405,http://www.ebi.ac.uk/efo/EFO_0000540	http://www.ebi.ac.uk/efo/EFO_0003063	Neurological disorder	http://www.ebi.ac.uk/efo/EFO_0000618
L lactate dehydrogenase measurement	triglyceride measurement, metabolic syndrome	28	2	0	1	1	3.42529e-05	3.42526e-05	0.00332576	1	0.0344828	0.0666667	0.0439572	rs780093-rs6547692	http://www.ebi.ac.uk/efo/EFO_0004808	Hematological measurement	http://www.ebi.ac.uk/efo/EFO_0004503	http://www.ebi.ac.uk/efo/EFO_0004530, http://www.ebi.ac.uk/efo/EFO_0000195	Metabolic disorder,Lipid or lipoprotein measurement	http://www.ebi.ac.uk/efo/EFO_0004529,http://www.ebi.ac.uk/efo/EFO_0000589
autoimmune thyroid disease, type I diabetes mellitus, Common variable immunodeficiency, ankylosing spondylitis, psoriasis, celiac disease, ulcerative colitis, Crohn's disease, autoimmune disease, juvenile idiopathic arthritis, systemic lupus erythematosus	psoriasis, Crohn's disease	28	2	0	1	1	3.42529e-05	3.42526e-05	0.00332576	1	0.0344828	0.0666667	0.0439572	rs1250544-rs1250563	http://www.ebi.ac.uk/efo/EFO_0006812, http://www.ebi.ac.uk/efo/EFO_0001359, http://www.orpha.net/ORDO/Orphanet_1572, http://www.ebi.ac.uk/efo/EFO_0003898, http://www.ebi.ac.uk/efo/EFO_0000676, http://www.ebi.ac.uk/efo/EFO_0001060, http://www.ebi.ac.uk/efo/EFO_0000729, http://www.ebi.ac.uk/efo/EFO_0000384, http://www.ebi.ac.uk/efo/EFO_0005140, http://www.ebi.ac.uk/efo/EFO_0002609, http://www.ebi.ac.uk/efo/EFO_0002690	Metabolic disorder,Immune system disorder,Digestive system disorder	http://www.ebi.ac.uk/efo/EFO_0000589,http://www.ebi.ac.uk/efo/EFO_0000405,http://www.ebi.ac.uk/efo/EFO_0000540	http://www.ebi.ac.uk/efo/EFO_0000676, http://www.ebi.ac.uk/efo/EFO_0000384	Digestive system disorder,Immune system disorder	http://www.ebi.ac.uk/efo/EFO_0000405,http://www.ebi.ac.uk/efo/EFO_0000540
pancreatic carcinoma	tumor necrosis factor-alpha measurement	28	2	1	0	1	3.42529e-05	3.42526e-05	0.00332576	1	0.0344828	0.0666667	0.0439572	rs505922	http://www.ebi.ac.uk/efo/EFO_0002618	Cancer	http://www.ebi.ac.uk/efo/EFO_0000616	http://www.ebi.ac.uk/efo/EFO_0004684	Inflammatory measurement	http://www.ebi.ac.uk/efo/EFO_0004872
autoimmune thyroid disease, type I diabetes mellitus, Common variable immunodeficiency, ankylosing spondylitis, psoriasis, celiac disease, ulcerative colitis, Crohn's disease, autoimmune disease, juvenile idiopathic arthritis, systemic lupus erythematosus	positive regulation of ovulation	28	2	0	1	1	3.42529e-05	3.42526e-05	0.00332576	1	0.0344828	0.0666667	0.0439572	rs72743477-rs17293443	http://www.ebi.ac.uk/efo/EFO_0006812, http://www.ebi.ac.uk/efo/EFO_0001359, http://www.orpha.net/ORDO/Orphanet_1572, http://www.ebi.ac.uk/efo/EFO_0003898, http://www.ebi.ac.uk/efo/EFO_0000676, http://www.ebi.ac.uk/efo/EFO_0001060, http://www.ebi.ac.uk/efo/EFO_0000729, http://www.ebi.ac.uk/efo/EFO_0000384, http://www.ebi.ac.uk/efo/EFO_0005140, http://www.ebi.ac.uk/efo/EFO_0002609, http://www.ebi.ac.uk/efo/EFO_0002690	Metabolic disorder,Immune system disorder,Digestive system disorder	http://www.ebi.ac.uk/efo/EFO_0000589,http://www.ebi.ac.uk/efo/EFO_0000405,http://www.ebi.ac.uk/efo/EFO_0000540	http://purl.obolibrary.org/obo/GO_0060279	Biological process	http://purl.obolibrary.org/obo/GO_0008150
Uveal Melanoma	pancreatic carcinoma	2	28	0	1	1	3.42529e-05	3.42526e-05	0.00332576	1	0.0344828	0.0666667	0.0439572	rs401681-rs452932	http://www.ebi.ac.uk/efo/EFO_1000616	Cancer	http://www.ebi.ac.uk/efo/EFO_0000616	http://www.ebi.ac.uk/efo/EFO_0002618	Cancer	http://www.ebi.ac.uk/efo/EFO_0000616
Corticobasal degeneration	Headache	2	28	0	1	1	3.42529e-05	3.42526e-05	0.00332576	1	0.0344828	0.0666667	0.0439572	rs393152-rs77804065	http://www.orpha.net/ORDO/Orphanet_278	Neurological disorder	http://www.ebi.ac.uk/efo/EFO_0000618	http://purl.obolibrary.org/obo/HP_0002315	Other trait	http://www.ebi.ac.uk/efo/EFO_0000001
Immunosuppressant use measurement	autoimmune thyroid disease, type I diabetes mellitus, Common variable immunodeficiency, ankylosing spondylitis, psoriasis, celiac disease, ulcerative colitis, Crohn's disease, autoimmune disease, juvenile idiopathic arthritis, systemic lupus erythematosus	2	28	1	0	1	3.42529e-05	3.42526e-05	0.00332576	1	0.0344828	0.0666667	0.0439572	rs6679677	http://www.ebi.ac.uk/efo/EFO_0009934	Other measurement	http://www.ebi.ac.uk/efo/EFO_0001444	http://www.ebi.ac.uk/efo/EFO_0006812, http://www.ebi.ac.uk/efo/EFO_0001359, http://www.orpha.net/ORDO/Orphanet_1572, http://www.ebi.ac.uk/efo/EFO_0003898, http://www.ebi.ac.uk/efo/EFO_0000676, http://www.ebi.ac.uk/efo/EFO_0001060, http://www.ebi.ac.uk/efo/EFO_0000729, http://www.ebi.ac.uk/efo/EFO_0000384, http://www.ebi.ac.uk/efo/EFO_0005140, http://www.ebi.ac.uk/efo/EFO_0002609, http://www.ebi.ac.uk/efo/EFO_0002690	Metabolic disorder,Immune system disorder,Digestive system disorder	http://www.ebi.ac.uk/efo/EFO_0000589,http://www.ebi.ac.uk/efo/EFO_0000405,http://www.ebi.ac.uk/efo/EFO_0000540
HOMA-IR	L lactate dehydrogenase measurement	2	28	0	1	1	3.42529e-05	3.42526e-05	0.00332576	1	0.0344828	0.0666667	0.0439572	rs780094-rs6547692	http://www.ebi.ac.uk/efo/EFO_0004501	Other measurement	http://www.ebi.ac.uk/efo/EFO_0001444	http://www.ebi.ac.uk/efo/EFO_0004808	Hematological measurement	http://www.ebi.ac.uk/efo/EFO_0004503
left ventricular structural measurement	sclerosing cholangitis	2	28	0	1	1	3.42529e-05	3.42526e-05	0.00332576	1	0.0344828	0.0666667	0.0439572	rs3184504-rs10774625	http://www.ebi.ac.uk/efo/EFO_0008205	Cardiovascular measurement	http://www.ebi.ac.uk/efo/EFO_0004298	http://www.ebi.ac.uk/efo/EFO_0004268	Digestive system disorder	http://www.ebi.ac.uk/efo/EFO_0000405
interleukin-6 measurement	pancreatic carcinoma	2	28	0	1	1	3.42529e-05	3.42526e-05	0.00332576	1	0.0344828	0.0666667	0.0439572	rs505922-rs643434	http://www.ebi.ac.uk/efo/EFO_0004810	Inflammatory measurement	http://www.ebi.ac.uk/efo/EFO_0004872	http://www.ebi.ac.uk/efo/EFO_0002618	Cancer	http://www.ebi.ac.uk/efo/EFO_0000616
Tetralogy of Fallot	sclerosing cholangitis	2	28	0	1	1	3.42529e-05	3.42526e-05	0.00332576	1	0.0344828	0.0666667	0.0439572	rs3184504-rs11065987	http://purl.obolibrary.org/obo/HP_0001636	Other trait	http://www.ebi.ac.uk/efo/EFO_0000001	http://www.ebi.ac.uk/efo/EFO_0004268	Digestive system disorder	http://www.ebi.ac.uk/efo/EFO_0000405
COVID-19	pancreatic carcinoma	2	28	0	1	1	3.42529e-05	3.42526e-05	0.00332576	1	0.0344828	0.0666667	0.0439572	rs505922-rs657152	http://purl.obolibrary.org/obo/MONDO_0100096	Other disease	http://www.ebi.ac.uk/efo/EFO_0000408	http://www.ebi.ac.uk/efo/EFO_0002618	Cancer	http://www.ebi.ac.uk/efo/EFO_0000616
BMI-adjusted leptin measurement	L lactate dehydrogenase measurement	2	28	0	1	1	3.42529e-05	3.42526e-05	0.00332576	1	0.0344828	0.0666667	0.0439572	rs780093-rs6547692	http://www.ebi.ac.uk/efo/EFO_0007793	Other measurement	http://www.ebi.ac.uk/efo/EFO_0001444	http://www.ebi.ac.uk/efo/EFO_0004808	Hematological measurement	http://www.ebi.ac.uk/efo/EFO_0004503
duodenal ulcer	pancreatic carcinoma	2	28	1	0	1	3.42529e-05	3.42526e-05	0.00332576	1	0.0344828	0.0666667	0.0439572	rs505922	http://www.ebi.ac.uk/efo/EFO_0004607	Digestive system disorder	http://www.ebi.ac.uk/efo/EFO_0000405	http://www.ebi.ac.uk/efo/EFO_0002618	Cancer	http://www.ebi.ac.uk/efo/EFO_0000616
disposition index measurement	pancreatic carcinoma	2	28	1	0	1	3.42529e-05	3.42526e-05	0.00332576	1	0.0344828	0.0666667	0.0439572	rs505922	http://www.ebi.ac.uk/efo/EFO_0006832	Other measurement	http://www.ebi.ac.uk/efo/EFO_0001444	http://www.ebi.ac.uk/efo/EFO_0002618	Cancer	http://www.ebi.ac.uk/efo/EFO_0000616
cystatin C measurement, chronic kidney disease	sclerosing cholangitis	2	28	0	1	1	3.42529e-05	3.42526e-05	0.00332576	1	0.0344828	0.0666667	0.0439572	rs3184504-rs653178	http://www.ebi.ac.uk/efo/EFO_0004617, http://www.ebi.ac.uk/efo/EFO_0003884	Other measurement,Other disease	http://www.ebi.ac.uk/efo/EFO_0000408,http://www.ebi.ac.uk/efo/EFO_0001444	http://www.ebi.ac.uk/efo/EFO_0004268	Digestive system disorder	http://www.ebi.ac.uk/efo/EFO_0000405
marginal zone B-cell lymphoma	sclerosing cholangitis	2	28	0	1	1	3.42529e-05	3.42526e-05	0.00332576	1	0.0344828	0.0666667	0.0439572	rs2922994-rs4143332	http://www.ebi.ac.uk/efo/EFO_1000630	Cancer	http://www.ebi.ac.uk/efo/EFO_0000616	http://www.ebi.ac.uk/efo/EFO_0004268	Digestive system disorder	http://www.ebi.ac.uk/efo/EFO_0000405
anxiety disorder, panic disorder	potassium measurement	2	28	0	1	1	3.42529e-05	3.42526e-05	0.00332576	1	0.0344828	0.0666667	0.0439572	rs12944041-rs35546597	http://www.ebi.ac.uk/efo/EFO_0006788, http://www.ebi.ac.uk/efo/EFO_0004262	Neurological disorder	http://www.ebi.ac.uk/efo/EFO_0000618	http://www.ebi.ac.uk/efo/EFO_0009283	Other measurement	http://www.ebi.ac.uk/efo/EFO_0001444
CD209 antigen measurement	pancreatic carcinoma	2	28	1	0	1	3.42529e-05	3.42526e-05	0.00332576	1	0.0344828	0.0666667	0.0439572	rs505922	http://www.ebi.ac.uk/efo/EFO_0008077	Other measurement	http://www.ebi.ac.uk/efo/EFO_0001444	http://www.ebi.ac.uk/efo/EFO_0002618	Cancer	http://www.ebi.ac.uk/efo/EFO_0000616
polymyositis	sclerosing cholangitis	2	28	0	1	1	3.42529e-05	3.42526e-05	0.00332576	1	0.0344828	0.0666667	0.0439572	rs3094013-rs4143332	http://www.ebi.ac.uk/efo/EFO_0003063	Neurological disorder	http://www.ebi.ac.uk/efo/EFO_0000618	http://www.ebi.ac.uk/efo/EFO_0004268	Digestive system disorder	http://www.ebi.ac.uk/efo/EFO_0000405
colorectal cancer, endometrial neoplasm	sclerosing cholangitis	2	28	1	0	1	3.42529e-05	3.42526e-05	0.00332576	1	0.0344828	0.0666667	0.0439572	rs3184504	http://www.ebi.ac.uk/efo/EFO_0005842, http://www.ebi.ac.uk/efo/EFO_0004230	Cancer	http://www.ebi.ac.uk/efo/EFO_0000616	http://www.ebi.ac.uk/efo/EFO_0004268	Digestive system disorder	http://www.ebi.ac.uk/efo/EFO_0000405
Inhalant adrenergic use measurement	adult onset asthma, fasting blood glucose measurement	56	1	0	1	1	3.42529e-05	3.42529e-05	0.00332576	1	0.0178571	0.0350877	0.0178571	rs174572-rs174583	http://www.ebi.ac.uk/efo/EFO_0009941	Other measurement	http://www.ebi.ac.uk/efo/EFO_0001444	http://www.ebi.ac.uk/efo/EFO_1002011, http://www.ebi.ac.uk/efo/EFO_0004465	Other measurement,Other disease	http://www.ebi.ac.uk/efo/EFO_0000408,http://www.ebi.ac.uk/efo/EFO_0001444
Inhalant adrenergic use measurement	phosphatidylcholine 32:1 measurement	56	1	0	1	1	3.42529e-05	3.42529e-05	0.00332576	1	0.0178571	0.0350877	0.0178571	rs174572-rs174541	http://www.ebi.ac.uk/efo/EFO_0009941	Other measurement	http://www.ebi.ac.uk/efo/EFO_0001444	http://www.ebi.ac.uk/efo/EFO_0010373	Lipid or lipoprotein measurement	http://www.ebi.ac.uk/efo/EFO_0004529
Myopia	clinical laboratory measurement, glucose measurement	56	1	0	1	1	3.42529e-05	3.42529e-05	0.00332576	1	0.0178571	0.0350877	0.0178571	rs56299331-rs7903146	http://purl.obolibrary.org/obo/HP_0000545	Other trait	http://www.ebi.ac.uk/efo/EFO_0000001	http://www.ebi.ac.uk/efo/EFO_0004297, http://www.ebi.ac.uk/efo/EFO_0004468	Other measurement	http://www.ebi.ac.uk/efo/EFO_0001444
fibrinogen measurement	protein measurement, interleukin-6 receptor measurement	56	1	0	1	1	3.42529e-05	3.42529e-05	0.00332576	1	0.0178571	0.0350877	0.0178571	rs61812598-rs12730935	http://www.ebi.ac.uk/efo/EFO_0004623	Hematological measurement	http://www.ebi.ac.uk/efo/EFO_0004503	http://www.ebi.ac.uk/efo/EFO_0004747, http://www.ebi.ac.uk/efo/EFO_0004814	Other measurement,Inflammatory measurement	http://www.ebi.ac.uk/efo/EFO_0004872,http://www.ebi.ac.uk/efo/EFO_0001444
metabolite measurement	response to methotrexate	56	1	0	1	1	3.42529e-05	3.42529e-05	0.00332576	1	0.0178571	0.0350877	0.0178571	rs4149080-rs4149081	http://www.ebi.ac.uk/efo/EFO_0004725	Other measurement	http://www.ebi.ac.uk/efo/EFO_0001444	http://purl.obolibrary.org/obo/GO_0031427	Response to drug	http://purl.obolibrary.org/obo/GO_0042493
metabolite measurement	urinary sodium to potassium ratio	56	1	0	1	1	3.42529e-05	3.42529e-05	0.00332576	1	0.0178571	0.0350877	0.0178571	rs780094-rs4665972	http://www.ebi.ac.uk/efo/EFO_0004725	Other measurement	http://www.ebi.ac.uk/efo/EFO_0001444	http://www.ebi.ac.uk/efo/EFO_0009884	Other measurement	http://www.ebi.ac.uk/efo/EFO_0001444
Inhalant adrenergic use measurement	omega-6:omega-3 polyunsaturated fatty acid ratio, metabolic syndrome	56	1	0	1	1	3.42529e-05	3.42529e-05	0.00332576	1	0.0178571	0.0350877	0.0178571	rs174572-rs174547	http://www.ebi.ac.uk/efo/EFO_0009941	Other measurement	http://www.ebi.ac.uk/efo/EFO_0001444	http://www.ebi.ac.uk/efo/EFO_0010732, http://www.ebi.ac.uk/efo/EFO_0000195	Metabolic disorder,Lipid or lipoprotein measurement	http://www.ebi.ac.uk/efo/EFO_0004529,http://www.ebi.ac.uk/efo/EFO_0000589
fibrinogen measurement	interleukin-6 receptor measurement	56	1	0	1	1	3.42529e-05	3.42529e-05	0.00332576	1	0.0178571	0.0350877	0.0178571	rs61812598-rs4129267	http://www.ebi.ac.uk/efo/EFO_0004623	Hematological measurement	http://www.ebi.ac.uk/efo/EFO_0004503	http://www.ebi.ac.uk/efo/EFO_0004814	Inflammatory measurement	http://www.ebi.ac.uk/efo/EFO_0004872
metabolite measurement	omega-6:omega-3 polyunsaturated fatty acid ratio, metabolic syndrome	56	1	1	0	1	3.42529e-05	3.42529e-05	0.00332576	1	0.0178571	0.0350877	0.0178571	rs174547	http://www.ebi.ac.uk/efo/EFO_0004725	Other measurement	http://www.ebi.ac.uk/efo/EFO_0001444	http://www.ebi.ac.uk/efo/EFO_0010732, http://www.ebi.ac.uk/efo/EFO_0000195	Metabolic disorder,Lipid or lipoprotein measurement	http://www.ebi.ac.uk/efo/EFO_0004529,http://www.ebi.ac.uk/efo/EFO_0000589
metabolite measurement	xanthurenate measurement	56	1	0	1	1	3.42529e-05	3.42529e-05	0.00332576	1	0.0178571	0.0350877	0.0178571	rs4148325-rs887829	http://www.ebi.ac.uk/efo/EFO_0004725	Other measurement	http://www.ebi.ac.uk/efo/EFO_0001444	http://www.ebi.ac.uk/efo/EFO_0010551	Other measurement	http://www.ebi.ac.uk/efo/EFO_0001444
metabolite measurement	triacylglycerol 54:4 measurement	56	1	0	1	1	3.42529e-05	3.42529e-05	0.00332576	1	0.0178571	0.0350877	0.0178571	rs174547-rs174550	http://www.ebi.ac.uk/efo/EFO_0004725	Other measurement	http://www.ebi.ac.uk/efo/EFO_0001444	http://www.ebi.ac.uk/efo/EFO_0010422	Lipid or lipoprotein measurement	http://www.ebi.ac.uk/efo/EFO_0004529
metabolite measurement	salivary metabolite measurement, urate measurement	56	1	0	1	1	3.42529e-05	3.42529e-05	0.00332576	1	0.0178571	0.0350877	0.0178571	rs13129697-rs4481233	http://www.ebi.ac.uk/efo/EFO_0004725	Other measurement	http://www.ebi.ac.uk/efo/EFO_0001444	http://www.ebi.ac.uk/efo/EFO_0010637, http://www.ebi.ac.uk/efo/EFO_0004531	Other measurement	http://www.ebi.ac.uk/efo/EFO_0001444
Inhalant adrenergic use measurement	phosphatidylcholine 34:2 measurement	56	1	0	1	1	3.42529e-05	3.42529e-05	0.00332576	1	0.0178571	0.0350877	0.0178571	rs174572-rs174574	http://www.ebi.ac.uk/efo/EFO_0009941	Other measurement	http://www.ebi.ac.uk/efo/EFO_0001444	http://www.ebi.ac.uk/efo/EFO_0010376	Lipid or lipoprotein measurement	http://www.ebi.ac.uk/efo/EFO_0004529
Myopia	nicotine dependence symptom count, depressive symptom measurement	56	1	0	1	1	3.42529e-05	3.42529e-05	0.00332576	1	0.0178571	0.0350877	0.0178571	rs68081839-rs71041628	http://purl.obolibrary.org/obo/HP_0000545	Other trait	http://www.ebi.ac.uk/efo/EFO_0000001	http://www.ebi.ac.uk/efo/EFO_0009262, http://www.ebi.ac.uk/efo/EFO_0007006	Other measurement	http://www.ebi.ac.uk/efo/EFO_0001444
metabolite measurement	stromelysin‚Äê2 measurement	56	1	0	1	1	3.42529e-05	3.42529e-05	0.00332576	1	0.0178571	0.0350877	0.0178571	rs503279-rs492602	http://www.ebi.ac.uk/efo/EFO_0004725	Other measurement	http://www.ebi.ac.uk/efo/EFO_0001444	http://www.ebi.ac.uk/efo/EFO_0010621	Other measurement	http://www.ebi.ac.uk/efo/EFO_0001444
Myopia	Strabismus	56	1	0	1	1	3.42529e-05	3.42529e-05	0.00332576	1	0.0178571	0.0350877	0.0178571	rs9747347-rs75078292	http://purl.obolibrary.org/obo/HP_0000545	Other trait	http://www.ebi.ac.uk/efo/EFO_0000001	http://purl.obolibrary.org/obo/HP_0000486	Other trait	http://www.ebi.ac.uk/efo/EFO_0000001
Inhalant adrenergic use measurement	lysophosphatidylcholine 22:6 measurement	56	1	0	1	1	3.42529e-05	3.42529e-05	0.00332576	1	0.0178571	0.0350877	0.0178571	rs174572-rs174550	http://www.ebi.ac.uk/efo/EFO_0009941	Other measurement	http://www.ebi.ac.uk/efo/EFO_0001444	http://www.ebi.ac.uk/efo/EFO_0010365	Lipid or lipoprotein measurement	http://www.ebi.ac.uk/efo/EFO_0004529
metabolite measurement	response to statin, myopathy	56	1	0	1	1	3.42529e-05	3.42529e-05	0.00332576	1	0.0178571	0.0350877	0.0178571	rs4149056-rs4149081	http://www.ebi.ac.uk/efo/EFO_0004725	Other measurement	http://www.ebi.ac.uk/efo/EFO_0001444	http://purl.obolibrary.org/obo/GO_0036273, http://www.ebi.ac.uk/efo/EFO_0004145	Other disease,Response to drug	http://www.ebi.ac.uk/efo/EFO_0000408,http://purl.obolibrary.org/obo/GO_0042493
metabolite measurement	superoxide dismutase [Mn], mitochondrial measurement	56	1	1	0	1	3.42529e-05	3.42529e-05	0.00332576	1	0.0178571	0.0350877	0.0178571	rs2545801	http://www.ebi.ac.uk/efo/EFO_0004725	Other measurement	http://www.ebi.ac.uk/efo/EFO_0001444	http://www.ebi.ac.uk/efo/EFO_0008294	Other measurement	http://www.ebi.ac.uk/efo/EFO_0001444
metabolite measurement	symmetrical dimethylarginine measurement	56	1	0	1	1	3.42529e-05	3.42529e-05	0.00332576	1	0.0178571	0.0350877	0.0178571	rs28305-rs37369	http://www.ebi.ac.uk/efo/EFO_0004725	Other measurement	http://www.ebi.ac.uk/efo/EFO_0001444	http://www.ebi.ac.uk/efo/EFO_0006523	Cardiovascular measurement	http://www.ebi.ac.uk/efo/EFO_0004298
metabolite measurement	triacylglycerol 48:2 measurement	56	1	0	1	1	3.42529e-05	3.42529e-05	0.00332576	1	0.0178571	0.0350877	0.0178571	rs780094-rs1260326	http://www.ebi.ac.uk/efo/EFO_0004725	Other measurement	http://www.ebi.ac.uk/efo/EFO_0001444	http://www.ebi.ac.uk/efo/EFO_0010405	Lipid or lipoprotein measurement	http://www.ebi.ac.uk/efo/EFO_0004529
Inhalant adrenergic use measurement	fatty acid measurement, fetal genotype effect measurement, breast milk measurement	56	1	0	1	1	3.42529e-05	3.42529e-05	0.00332576	1	0.0178571	0.0350877	0.0178571	rs174572-rs174556	http://www.ebi.ac.uk/efo/EFO_0009941	Other measurement	http://www.ebi.ac.uk/efo/EFO_0001444	http://www.ebi.ac.uk/efo/EFO_0005110, http://www.ebi.ac.uk/efo/EFO_0007959, http://www.ebi.ac.uk/efo/EFO_0009092	Other measurement,Lipid or lipoprotein measurement	http://www.ebi.ac.uk/efo/EFO_0004529,http://www.ebi.ac.uk/efo/EFO_0001444
Inhalant adrenergic use measurement	lysophosphatidylcholine 20:4 measurement	56	1	0	1	1	3.42529e-05	3.42529e-05	0.00332576	1	0.0178571	0.0350877	0.0178571	rs174572-rs174550	http://www.ebi.ac.uk/efo/EFO_0009941	Other measurement	http://www.ebi.ac.uk/efo/EFO_0001444	http://www.ebi.ac.uk/efo/EFO_0010363	Lipid or lipoprotein measurement	http://www.ebi.ac.uk/efo/EFO_0004529
metabolite measurement	phosphatidylcholine 32:1 measurement	56	1	0	1	1	3.42529e-05	3.42529e-05	0.00332576	1	0.0178571	0.0350877	0.0178571	rs174547-rs174541	http://www.ebi.ac.uk/efo/EFO_0004725	Other measurement	http://www.ebi.ac.uk/efo/EFO_0001444	http://www.ebi.ac.uk/efo/EFO_0010373	Lipid or lipoprotein measurement	http://www.ebi.ac.uk/efo/EFO_0004529
Inhalant adrenergic use measurement	fasting blood glucose measurement, asthma	56	1	0	1	1	3.42529e-05	3.42529e-05	0.00332576	1	0.0178571	0.0350877	0.0178571	rs174572-rs174583	http://www.ebi.ac.uk/efo/EFO_0009941	Other measurement	http://www.ebi.ac.uk/efo/EFO_0001444	http://www.ebi.ac.uk/efo/EFO_0004465, http://www.ebi.ac.uk/efo/EFO_0000270	Other measurement,Other disease	http://www.ebi.ac.uk/efo/EFO_0000408,http://www.ebi.ac.uk/efo/EFO_0001444
metabolite measurement	phosphatidylcholine 32:2 measurement	56	1	0	1	1	3.42529e-05	3.42529e-05	0.00332576	1	0.0178571	0.0350877	0.0178571	rs780094-rs1260326	http://www.ebi.ac.uk/efo/EFO_0004725	Other measurement	http://www.ebi.ac.uk/efo/EFO_0001444	http://www.ebi.ac.uk/efo/EFO_0010374	Lipid or lipoprotein measurement	http://www.ebi.ac.uk/efo/EFO_0004529
Inhalant adrenergic use measurement	lysophosphatidylcholine 20:3 measurement	56	1	0	1	1	3.42529e-05	3.42529e-05	0.00332576	1	0.0178571	0.0350877	0.0178571	rs174572-rs968567	http://www.ebi.ac.uk/efo/EFO_0009941	Other measurement	http://www.ebi.ac.uk/efo/EFO_0001444	http://www.ebi.ac.uk/efo/EFO_0010362	Lipid or lipoprotein measurement	http://www.ebi.ac.uk/efo/EFO_0004529
metabolite measurement	triacylglycerol 58:10 measurement	56	1	0	1	1	3.42529e-05	3.42529e-05	0.00332576	1	0.0178571	0.0350877	0.0178571	rs174547-rs174548	http://www.ebi.ac.uk/efo/EFO_0004725	Other measurement	http://www.ebi.ac.uk/efo/EFO_0001444	http://www.ebi.ac.uk/efo/EFO_0010437	Lipid or lipoprotein measurement	http://www.ebi.ac.uk/efo/EFO_0004529
metabolite measurement	phosphatidylcholine 34:2 measurement	56	1	0	1	1	3.42529e-05	3.42529e-05	0.00332576	1	0.0178571	0.0350877	0.0178571	rs174547-rs174574	http://www.ebi.ac.uk/efo/EFO_0004725	Other measurement	http://www.ebi.ac.uk/efo/EFO_0001444	http://www.ebi.ac.uk/efo/EFO_0010376	Lipid or lipoprotein measurement	http://www.ebi.ac.uk/efo/EFO_0004529
metabolite measurement	triacylglycerol 48:3 measurement	56	1	0	1	1	3.42529e-05	3.42529e-05	0.00332576	1	0.0178571	0.0350877	0.0178571	rs780094-rs1260326	http://www.ebi.ac.uk/efo/EFO_0004725	Other measurement	http://www.ebi.ac.uk/efo/EFO_0001444	http://www.ebi.ac.uk/efo/EFO_0010406	Lipid or lipoprotein measurement	http://www.ebi.ac.uk/efo/EFO_0004529
metabolite measurement	triacylglycerol 50:3 measurement	56	1	0	1	1	3.42529e-05	3.42529e-05	0.00332576	1	0.0178571	0.0350877	0.0178571	rs780094-rs1260326	http://www.ebi.ac.uk/efo/EFO_0004725	Other measurement	http://www.ebi.ac.uk/efo/EFO_0001444	http://www.ebi.ac.uk/efo/EFO_0010410	Lipid or lipoprotein measurement	http://www.ebi.ac.uk/efo/EFO_0004529
metabolite measurement	urate measurement, blood metabolite measurement	56	1	0	1	1	3.42529e-05	3.42529e-05	0.00332576	1	0.0178571	0.0350877	0.0178571	rs737267-rs4481233	http://www.ebi.ac.uk/efo/EFO_0004725	Other measurement	http://www.ebi.ac.uk/efo/EFO_0001444	http://www.ebi.ac.uk/efo/EFO_0004531, http://www.ebi.ac.uk/efo/EFO_0005664	Other measurement	http://www.ebi.ac.uk/efo/EFO_0001444
metabolite measurement	peptidyl-prolyl cis-trans isomerase D measurement	56	1	1	0	1	3.42529e-05	3.42529e-05	0.00332576	1	0.0178571	0.0350877	0.0178571	rs8396	http://www.ebi.ac.uk/efo/EFO_0004725	Other measurement	http://www.ebi.ac.uk/efo/EFO_0001444	http://www.ebi.ac.uk/efo/EFO_0008256	Other measurement	http://www.ebi.ac.uk/efo/EFO_0001444
triglyceride measurement, alcohol consumption measurement	urinary sodium to potassium ratio	56	1	1	0	1	3.42529e-05	3.42529e-05	0.00332576	1	0.0178571	0.0350877	0.0178571	rs4665972	http://www.ebi.ac.uk/efo/EFO_0004530, http://www.ebi.ac.uk/efo/EFO_0007878	Other measurement,Lipid or lipoprotein measurement	http://www.ebi.ac.uk/efo/EFO_0004529,http://www.ebi.ac.uk/efo/EFO_0001444	http://www.ebi.ac.uk/efo/EFO_0009884	Other measurement	http://www.ebi.ac.uk/efo/EFO_0001444
Inhalant adrenergic use measurement	docosahexaenoic acid measurement, metabolic syndrome	56	1	0	1	1	3.42529e-05	3.42529e-05	0.00332576	1	0.0178571	0.0350877	0.0178571	rs174572-rs174547	http://www.ebi.ac.uk/efo/EFO_0009941	Other measurement	http://www.ebi.ac.uk/efo/EFO_0001444	http://www.ebi.ac.uk/efo/EFO_0007761, http://www.ebi.ac.uk/efo/EFO_0000195	Metabolic disorder,Lipid or lipoprotein measurement	http://www.ebi.ac.uk/efo/EFO_0004529,http://www.ebi.ac.uk/efo/EFO_0000589
metabolite measurement	triacylglycerol 50:4 measurement	56	1	0	1	1	3.42529e-05	3.42529e-05	0.00332576	1	0.0178571	0.0350877	0.0178571	rs780094-rs1260326	http://www.ebi.ac.uk/efo/EFO_0004725	Other measurement	http://www.ebi.ac.uk/efo/EFO_0001444	http://www.ebi.ac.uk/efo/EFO_0010411	Lipid or lipoprotein measurement	http://www.ebi.ac.uk/efo/EFO_0004529
metabolite measurement	serum metabolite measurement, glycine measurement	56	1	0	1	1	3.42529e-05	3.42529e-05	0.00332576	1	0.0178571	0.0350877	0.0178571	rs715-rs2216405	http://www.ebi.ac.uk/efo/EFO_0004725	Other measurement	http://www.ebi.ac.uk/efo/EFO_0001444	http://www.ebi.ac.uk/efo/EFO_0005653, http://www.ebi.ac.uk/efo/EFO_0009767	Other measurement	http://www.ebi.ac.uk/efo/EFO_0001444
Inhalant adrenergic use measurement	lysophosphatidylethanolamine 18:2 measurement	56	1	0	1	1	3.42529e-05	3.42529e-05	0.00332576	1	0.0178571	0.0350877	0.0178571	rs174572-rs4246215	http://www.ebi.ac.uk/efo/EFO_0009941	Other measurement	http://www.ebi.ac.uk/efo/EFO_0001444	http://www.ebi.ac.uk/efo/EFO_0010369	Lipid or lipoprotein measurement	http://www.ebi.ac.uk/efo/EFO_0004529
fibrinogen measurement	serum metabolite measurement, creatine measurement	56	1	1	0	1	3.42529e-05	3.42529e-05	0.00332576	1	0.0178571	0.0350877	0.0178571	rs715	http://www.ebi.ac.uk/efo/EFO_0004623	Hematological measurement	http://www.ebi.ac.uk/efo/EFO_0004503	http://www.ebi.ac.uk/efo/EFO_0005653, http://www.ebi.ac.uk/efo/EFO_0010472	Other measurement	http://www.ebi.ac.uk/efo/EFO_0001444
metabolite measurement	serum metabolite measurement, creatine measurement	56	1	0	1	1	3.42529e-05	3.42529e-05	0.00332576	1	0.0178571	0.0350877	0.0178571	rs715-rs2216405	http://www.ebi.ac.uk/efo/EFO_0004725	Other measurement	http://www.ebi.ac.uk/efo/EFO_0001444	http://www.ebi.ac.uk/efo/EFO_0005653, http://www.ebi.ac.uk/efo/EFO_0010472	Other measurement	http://www.ebi.ac.uk/efo/EFO_0001444
migraine disorder	systolic blood pressure, response to cold pressor test	56	1	0	1	1	3.42529e-05	3.42529e-05	0.00332576	1	0.0178571	0.0350877	0.0178571	rs7577262-rs10166942	http://www.ebi.ac.uk/efo/EFO_0003821	Cardiovascular disease	http://www.ebi.ac.uk/efo/EFO_0000319	http://www.ebi.ac.uk/efo/EFO_0006335, http://www.ebi.ac.uk/efo/EFO_0005404	Biological process,Other measurement	http://purl.obolibrary.org/obo/GO_0008150,http://www.ebi.ac.uk/efo/EFO_0001444
metabolite measurement	phosphatidylcholine 40:6 measurement	56	1	0	1	1	3.42529e-05	3.42529e-05	0.00332576	1	0.0178571	0.0350877	0.0178571	rs174547-rs174535	http://www.ebi.ac.uk/efo/EFO_0004725	Other measurement	http://www.ebi.ac.uk/efo/EFO_0001444	http://www.ebi.ac.uk/efo/EFO_0010389	Lipid or lipoprotein measurement	http://www.ebi.ac.uk/efo/EFO_0004529
fibrinogen measurement	serum metabolite measurement, glycine measurement	56	1	1	0	1	3.42529e-05	3.42529e-05	0.00332576	1	0.0178571	0.0350877	0.0178571	rs715	http://www.ebi.ac.uk/efo/EFO_0004623	Hematological measurement	http://www.ebi.ac.uk/efo/EFO_0004503	http://www.ebi.ac.uk/efo/EFO_0005653, http://www.ebi.ac.uk/efo/EFO_0009767	Other measurement	http://www.ebi.ac.uk/efo/EFO_0001444
Inhalant adrenergic use measurement	fatty acid measurement, linolenic acid measurement	56	1	0	1	1	3.42529e-05	3.42529e-05	0.00332576	1	0.0178571	0.0350877	0.0178571	rs174572-rs174601	http://www.ebi.ac.uk/efo/EFO_0009941	Other measurement	http://www.ebi.ac.uk/efo/EFO_0001444	http://www.ebi.ac.uk/efo/EFO_0005110, http://www.ebi.ac.uk/efo/EFO_0006811	Lipid or lipoprotein measurement	http://www.ebi.ac.uk/efo/EFO_0004529
Inhalant adrenergic use measurement	phosphatidylcholine 40:6 measurement	56	1	0	1	1	3.42529e-05	3.42529e-05	0.00332576	1	0.0178571	0.0350877	0.0178571	rs174572-rs174535	http://www.ebi.ac.uk/efo/EFO_0009941	Other measurement	http://www.ebi.ac.uk/efo/EFO_0001444	http://www.ebi.ac.uk/efo/EFO_0010389	Lipid or lipoprotein measurement	http://www.ebi.ac.uk/efo/EFO_0004529
Inhalant adrenergic use measurement	triacylglycerol 54:4 measurement	56	1	0	1	1	3.42529e-05	3.42529e-05	0.00332576	1	0.0178571	0.0350877	0.0178571	rs174572-rs174550	http://www.ebi.ac.uk/efo/EFO_0009941	Other measurement	http://www.ebi.ac.uk/efo/EFO_0001444	http://www.ebi.ac.uk/efo/EFO_0010422	Lipid or lipoprotein measurement	http://www.ebi.ac.uk/efo/EFO_0004529
fibrinogen measurement	interleukin 19 measurement	56	1	1	0	1	3.42529e-05	3.42529e-05	0.00332576	1	0.0178571	0.0350877	0.0178571	rs7588285	http://www.ebi.ac.uk/efo/EFO_0004623	Hematological measurement	http://www.ebi.ac.uk/efo/EFO_0004503	http://www.ebi.ac.uk/efo/EFO_0008180	Other measurement	http://www.ebi.ac.uk/efo/EFO_0001444
lysophosphatidylcholine 20:5 measurement	triglyceride measurement, alcohol consumption measurement	1	56	0	1	1	3.42529e-05	3.42529e-05	0.00332576	1	0.0178571	0.0350877	0.0178571	rs174566-rs174548	http://www.ebi.ac.uk/efo/EFO_0010364	Lipid or lipoprotein measurement	http://www.ebi.ac.uk/efo/EFO_0004529	http://www.ebi.ac.uk/efo/EFO_0004530, http://www.ebi.ac.uk/efo/EFO_0007878	Other measurement,Lipid or lipoprotein measurement	http://www.ebi.ac.uk/efo/EFO_0004529,http://www.ebi.ac.uk/efo/EFO_0001444
lysophosphatidylcholine 20:5 measurement	metabolite measurement	1	56	0	1	1	3.42529e-05	3.42529e-05	0.00332576	1	0.0178571	0.0350877	0.0178571	rs174547-rs174548	http://www.ebi.ac.uk/efo/EFO_0010364	Lipid or lipoprotein measurement	http://www.ebi.ac.uk/efo/EFO_0004529	http://www.ebi.ac.uk/efo/EFO_0004725	Other measurement	http://www.ebi.ac.uk/efo/EFO_0001444
delta-6 desaturase measurement	metabolite measurement	1	56	0	1	1	3.42529e-05	3.42529e-05	0.00332576	1	0.0178571	0.0350877	0.0178571	rs174547-rs174548	http://www.ebi.ac.uk/efo/EFO_0007765	Other measurement	http://www.ebi.ac.uk/efo/EFO_0001444	http://www.ebi.ac.uk/efo/EFO_0004725	Other measurement	http://www.ebi.ac.uk/efo/EFO_0001444
delta-6 desaturase measurement	triglyceride measurement, alcohol consumption measurement	1	56	0	1	1	3.42529e-05	3.42529e-05	0.00332576	1	0.0178571	0.0350877	0.0178571	rs174566-rs174548	http://www.ebi.ac.uk/efo/EFO_0007765	Other measurement	http://www.ebi.ac.uk/efo/EFO_0001444	http://www.ebi.ac.uk/efo/EFO_0004530, http://www.ebi.ac.uk/efo/EFO_0007878	Other measurement,Lipid or lipoprotein measurement	http://www.ebi.ac.uk/efo/EFO_0004529,http://www.ebi.ac.uk/efo/EFO_0001444
Ischemic stroke, von Willebrand factor measurement, homocysteine measurement	metabolite measurement	1	56	0	1	1	3.42529e-05	3.42529e-05	0.00332576	1	0.0178571	0.0350877	0.0178571	rs612169-rs505922	http://purl.obolibrary.org/obo/HP_0002140, http://www.ebi.ac.uk/efo/EFO_0004629, http://www.ebi.ac.uk/efo/EFO_0004578	Hematological measurement,Other trait,Cardiovascular measurement	http://www.ebi.ac.uk/efo/EFO_0004298,http://www.ebi.ac.uk/efo/EFO_0000001,http://www.ebi.ac.uk/efo/EFO_0004503	http://www.ebi.ac.uk/efo/EFO_0004725	Other measurement	http://www.ebi.ac.uk/efo/EFO_0001444
lysophosphatidylethanolamine 18:2 measurement	metabolite measurement	1	56	0	1	1	3.42529e-05	3.42529e-05	0.00332576	1	0.0178571	0.0350877	0.0178571	rs174547-rs4246215	http://www.ebi.ac.uk/efo/EFO_0010369	Lipid or lipoprotein measurement	http://www.ebi.ac.uk/efo/EFO_0004529	http://www.ebi.ac.uk/efo/EFO_0004725	Other measurement	http://www.ebi.ac.uk/efo/EFO_0001444
cerebral blood flow measurement	migraine disorder	1	56	0	1	1	3.42529e-05	3.42529e-05	0.00332576	1	0.0178571	0.0350877	0.0178571	rs9486719-rs2971609	http://www.ebi.ac.uk/efo/EFO_0007980	Other measurement	http://www.ebi.ac.uk/efo/EFO_0001444	http://www.ebi.ac.uk/efo/EFO_0003821	Cardiovascular disease	http://www.ebi.ac.uk/efo/EFO_0000319
collectin-11 measurement	fibrinogen measurement	1	56	1	0	1	3.42529e-05	3.42529e-05	0.00332576	1	0.0178571	0.0350877	0.0178571	rs7588285	http://www.ebi.ac.uk/efo/EFO_0008088	Other measurement	http://www.ebi.ac.uk/efo/EFO_0001444	http://www.ebi.ac.uk/efo/EFO_0004623	Hematological measurement	http://www.ebi.ac.uk/efo/EFO_0004503
lysophosphatidylcholine 20:4 measurement	triglyceride measurement, alcohol consumption measurement	1	56	0	1	1	3.42529e-05	3.42529e-05	0.00332576	1	0.0178571	0.0350877	0.0178571	rs174566-rs174550	http://www.ebi.ac.uk/efo/EFO_0010363	Lipid or lipoprotein measurement	http://www.ebi.ac.uk/efo/EFO_0004529	http://www.ebi.ac.uk/efo/EFO_0004530, http://www.ebi.ac.uk/efo/EFO_0007878	Other measurement,Lipid or lipoprotein measurement	http://www.ebi.ac.uk/efo/EFO_0004529,http://www.ebi.ac.uk/efo/EFO_0001444
stromelysin‚Äê2 measurement	triglyceride measurement, alcohol consumption measurement	1	56	0	1	1	3.42529e-05	3.42529e-05	0.00332576	1	0.0178571	0.0350877	0.0178571	rs35866622-rs492602	http://www.ebi.ac.uk/efo/EFO_0010621	Other measurement	http://www.ebi.ac.uk/efo/EFO_0001444	http://www.ebi.ac.uk/efo/EFO_0004530, http://www.ebi.ac.uk/efo/EFO_0007878	Other measurement,Lipid or lipoprotein measurement	http://www.ebi.ac.uk/efo/EFO_0004529,http://www.ebi.ac.uk/efo/EFO_0001444
lysophosphatidylethanolamine 18:2 measurement	triglyceride measurement, alcohol consumption measurement	1	56	0	1	1	3.42529e-05	3.42529e-05	0.00332576	1	0.0178571	0.0350877	0.0178571	rs174566-rs4246215	http://www.ebi.ac.uk/efo/EFO_0010369	Lipid or lipoprotein measurement	http://www.ebi.ac.uk/efo/EFO_0004529	http://www.ebi.ac.uk/efo/EFO_0004530, http://www.ebi.ac.uk/efo/EFO_0007878	Other measurement,Lipid or lipoprotein measurement	http://www.ebi.ac.uk/efo/EFO_0004529,http://www.ebi.ac.uk/efo/EFO_0001444
bilirubin measurement, response to tenofovir, HIV infection	metabolite measurement	1	56	1	0	1	3.42529e-05	3.42529e-05	0.00332576	1	0.0178571	0.0350877	0.0178571	rs887829	http://www.ebi.ac.uk/efo/EFO_0004570, http://www.ebi.ac.uk/efo/EFO_0009279, http://www.ebi.ac.uk/efo/EFO_0000764	Other measurement,Other disease,Response to drug	http://www.ebi.ac.uk/efo/EFO_0000408,http://purl.obolibrary.org/obo/GO_0042493,http://www.ebi.ac.uk/efo/EFO_0001444	http://www.ebi.ac.uk/efo/EFO_0004725	Other measurement	http://www.ebi.ac.uk/efo/EFO_0001444
lysophosphatidylcholine 22:6 measurement	metabolite measurement	1	56	0	1	1	3.42529e-05	3.42529e-05	0.00332576	1	0.0178571	0.0350877	0.0178571	rs174547-rs174550	http://www.ebi.ac.uk/efo/EFO_0010365	Lipid or lipoprotein measurement	http://www.ebi.ac.uk/efo/EFO_0004529	http://www.ebi.ac.uk/efo/EFO_0004725	Other measurement	http://www.ebi.ac.uk/efo/EFO_0001444
cholesteryl ester 20:5 measurement	metabolite measurement	1	56	0	1	1	3.42529e-05	3.42529e-05	0.00332576	1	0.0178571	0.0350877	0.0178571	rs174547-rs174548	http://www.ebi.ac.uk/efo/EFO_0010349	Lipid or lipoprotein measurement	http://www.ebi.ac.uk/efo/EFO_0004529	http://www.ebi.ac.uk/efo/EFO_0004725	Other measurement	http://www.ebi.ac.uk/efo/EFO_0001444
coronary heart disease, myocardial infarction	metabolite measurement	1	56	0	1	1	3.42529e-05	3.42529e-05	0.00332576	1	0.0178571	0.0350877	0.0178571	rs612169-rs514659	http://www.ebi.ac.uk/efo/EFO_0001645, http://www.ebi.ac.uk/efo/EFO_0000612	Cardiovascular disease	http://www.ebi.ac.uk/efo/EFO_0000319	http://www.ebi.ac.uk/efo/EFO_0004725	Other measurement	http://www.ebi.ac.uk/efo/EFO_0001444
lysophosphatidylcholine 22:6 measurement	triglyceride measurement, alcohol consumption measurement	1	56	0	1	1	3.42529e-05	3.42529e-05	0.00332576	1	0.0178571	0.0350877	0.0178571	rs174566-rs174550	http://www.ebi.ac.uk/efo/EFO_0010365	Lipid or lipoprotein measurement	http://www.ebi.ac.uk/efo/EFO_0004529	http://www.ebi.ac.uk/efo/EFO_0004530, http://www.ebi.ac.uk/efo/EFO_0007878	Other measurement,Lipid or lipoprotein measurement	http://www.ebi.ac.uk/efo/EFO_0004529,http://www.ebi.ac.uk/efo/EFO_0001444
bilirubin measurement, obesity	metabolite measurement	1	56	0	1	1	3.42529e-05	3.42529e-05	0.00332576	1	0.0178571	0.0350877	0.0178571	rs4148325-rs887829	http://www.ebi.ac.uk/efo/EFO_0004570, http://www.ebi.ac.uk/efo/EFO_0001073	Other measurement,Metabolic disorder	http://www.ebi.ac.uk/efo/EFO_0000589,http://www.ebi.ac.uk/efo/EFO_0001444	http://www.ebi.ac.uk/efo/EFO_0004725	Other measurement	http://www.ebi.ac.uk/efo/EFO_0001444
LDL cholesterol change measurement, response to fenofibrate	triglyceride measurement, alcohol consumption measurement	1	56	0	1	1	3.42529e-05	3.42529e-05	0.00332576	1	0.0178571	0.0350877	0.0178571	rs150268548-rs2304128	http://www.ebi.ac.uk/efo/EFO_0007804, http://purl.obolibrary.org/obo/GO_1901557	Response to drug,Lipid or lipoprotein measurement	http://www.ebi.ac.uk/efo/EFO_0004732,http://purl.obolibrary.org/obo/GO_0042493	http://www.ebi.ac.uk/efo/EFO_0004530, http://www.ebi.ac.uk/efo/EFO_0007878	Other measurement,Lipid or lipoprotein measurement	http://www.ebi.ac.uk/efo/EFO_0004529,http://www.ebi.ac.uk/efo/EFO_0001444
circulating cell free DNA measurement	metabolite measurement	1	56	0	1	1	3.42529e-05	3.42529e-05	0.00332576	1	0.0178571	0.0350877	0.0178571	rs6742078-rs887829	http://www.ebi.ac.uk/efo/EFO_0004739	Other measurement	http://www.ebi.ac.uk/efo/EFO_0001444	http://www.ebi.ac.uk/efo/EFO_0004725	Other measurement	http://www.ebi.ac.uk/efo/EFO_0001444
lysophosphatidylcholine 20:4 measurement	metabolite measurement	1	56	0	1	1	3.42529e-05	3.42529e-05	0.00332576	1	0.0178571	0.0350877	0.0178571	rs174547-rs174550	http://www.ebi.ac.uk/efo/EFO_0010363	Lipid or lipoprotein measurement	http://www.ebi.ac.uk/efo/EFO_0004529	http://www.ebi.ac.uk/efo/EFO_0004725	Other measurement	http://www.ebi.ac.uk/efo/EFO_0001444
Alzheimer's disease, interleukin-6 measurement, Alzheimer's disease biomarker measurement	fibrinogen measurement	1	56	1	0	1	3.42529e-05	3.42529e-05	0.00332576	1	0.0178571	0.0350877	0.0178571	rs61812598	http://www.ebi.ac.uk/efo/EFO_0000249, http://www.ebi.ac.uk/efo/EFO_0004810, http://www.ebi.ac.uk/efo/EFO_0006514	Neurological disorder,Inflammatory measurement,Other measurement	http://www.ebi.ac.uk/efo/EFO_0000618,http://www.ebi.ac.uk/efo/EFO_0004872,http://www.ebi.ac.uk/efo/EFO_0001444	http://www.ebi.ac.uk/efo/EFO_0004623	Hematological measurement	http://www.ebi.ac.uk/efo/EFO_0004503
cholesteryl ester 20:5 measurement	triglyceride measurement, alcohol consumption measurement	1	56	0	1	1	3.42529e-05	3.42529e-05	0.00332576	1	0.0178571	0.0350877	0.0178571	rs174566-rs174548	http://www.ebi.ac.uk/efo/EFO_0010349	Lipid or lipoprotein measurement	http://www.ebi.ac.uk/efo/EFO_0004529	http://www.ebi.ac.uk/efo/EFO_0004530, http://www.ebi.ac.uk/efo/EFO_0007878	Other measurement,Lipid or lipoprotein measurement	http://www.ebi.ac.uk/efo/EFO_0004529,http://www.ebi.ac.uk/efo/EFO_0001444
alanine measurement	triglyceride measurement, alcohol consumption measurement	1	56	0	1	1	3.42529e-05	3.42529e-05	0.00332576	1	0.0178571	0.0350877	0.0178571	rs1260326-rs4665972	http://www.ebi.ac.uk/efo/EFO_0009765	Other measurement	http://www.ebi.ac.uk/efo/EFO_0001444	http://www.ebi.ac.uk/efo/EFO_0004530, http://www.ebi.ac.uk/efo/EFO_0007878	Other measurement,Lipid or lipoprotein measurement	http://www.ebi.ac.uk/efo/EFO_0004529,http://www.ebi.ac.uk/efo/EFO_0001444
dihomo-gamma-linolenic acid measurement	metabolite measurement	1	56	0	1	1	3.42529e-05	3.42529e-05	0.00332576	1	0.0178571	0.0350877	0.0178571	rs174547-rs174548	http://www.ebi.ac.uk/efo/EFO_0007763	Lipid or lipoprotein measurement	http://www.ebi.ac.uk/efo/EFO_0004529	http://www.ebi.ac.uk/efo/EFO_0004725	Other measurement	http://www.ebi.ac.uk/efo/EFO_0001444
carnitine measurement, serum metabolite measurement	metabolite measurement	1	56	0	1	1	3.42529e-05	3.42529e-05	0.00332576	1	0.0178571	0.0350877	0.0178571	rs1171614-rs7094971	http://www.ebi.ac.uk/efo/EFO_0010469, http://www.ebi.ac.uk/efo/EFO_0005653	Other measurement	http://www.ebi.ac.uk/efo/EFO_0001444	http://www.ebi.ac.uk/efo/EFO_0004725	Other measurement	http://www.ebi.ac.uk/efo/EFO_0001444
Tuberculosis, response to anti-tuberculosis drug, drug-induced liver injury	metabolite measurement	1	56	0	1	1	3.42529e-05	3.42529e-05	0.00332576	1	0.0178571	0.0350877	0.0178571	rs1495741-rs4921914	http://www.orpha.net/ORDO/Orphanet_3389, http://www.ebi.ac.uk/efo/EFO_0007918, http://www.ebi.ac.uk/efo/EFO_0004228	Digestive system disorder,Other disease,Response to drug	http://purl.obolibrary.org/obo/GO_0042493,http://www.ebi.ac.uk/efo/EFO_0000405,http://www.ebi.ac.uk/efo/EFO_0000408	http://www.ebi.ac.uk/efo/EFO_0004725	Other measurement	http://www.ebi.ac.uk/efo/EFO_0001444
triacylglycerol 50:3 measurement	triglyceride measurement, alcohol consumption measurement	1	56	0	1	1	3.42529e-05	3.42529e-05	0.00332576	1	0.0178571	0.0350877	0.0178571	rs1260326-rs4665972	http://www.ebi.ac.uk/efo/EFO_0010410	Lipid or lipoprotein measurement	http://www.ebi.ac.uk/efo/EFO_0004529	http://www.ebi.ac.uk/efo/EFO_0004530, http://www.ebi.ac.uk/efo/EFO_0007878	Other measurement,Lipid or lipoprotein measurement	http://www.ebi.ac.uk/efo/EFO_0004529,http://www.ebi.ac.uk/efo/EFO_0001444
omega-6:omega-3 polyunsaturated fatty acid ratio, metabolic syndrome	triglyceride measurement, alcohol consumption measurement	1	56	0	1	1	3.42529e-05	3.42529e-05	0.00332576	1	0.0178571	0.0350877	0.0178571	rs174547-rs174566	http://www.ebi.ac.uk/efo/EFO_0010732, http://www.ebi.ac.uk/efo/EFO_0000195	Metabolic disorder,Lipid or lipoprotein measurement	http://www.ebi.ac.uk/efo/EFO_0004529,http://www.ebi.ac.uk/efo/EFO_0000589	http://www.ebi.ac.uk/efo/EFO_0004530, http://www.ebi.ac.uk/efo/EFO_0007878	Other measurement,Lipid or lipoprotein measurement	http://www.ebi.ac.uk/efo/EFO_0004529,http://www.ebi.ac.uk/efo/EFO_0001444
fasting blood glucose measurement, asthma	metabolite measurement	1	56	0	1	1	3.42529e-05	3.42529e-05	0.00332576	1	0.0178571	0.0350877	0.0178571	rs174547-rs174583	http://www.ebi.ac.uk/efo/EFO_0004465, http://www.ebi.ac.uk/efo/EFO_0000270	Other measurement,Other disease	http://www.ebi.ac.uk/efo/EFO_0000408,http://www.ebi.ac.uk/efo/EFO_0001444	http://www.ebi.ac.uk/efo/EFO_0004725	Other measurement	http://www.ebi.ac.uk/efo/EFO_0001444
adult onset asthma, fasting blood glucose measurement	metabolite measurement	1	56	0	1	1	3.42529e-05	3.42529e-05	0.00332576	1	0.0178571	0.0350877	0.0178571	rs174547-rs174583	http://www.ebi.ac.uk/efo/EFO_1002011, http://www.ebi.ac.uk/efo/EFO_0004465	Other measurement,Other disease	http://www.ebi.ac.uk/efo/EFO_0000408,http://www.ebi.ac.uk/efo/EFO_0001444	http://www.ebi.ac.uk/efo/EFO_0004725	Other measurement	http://www.ebi.ac.uk/efo/EFO_0001444
hydroxy-leucine measurement	metabolite measurement	1	56	0	1	1	3.42529e-05	3.42529e-05	0.00332576	1	0.0178571	0.0350877	0.0178571	rs6546857-rs13391552	http://www.ebi.ac.uk/efo/EFO_0005276	Other measurement	http://www.ebi.ac.uk/efo/EFO_0001444	http://www.ebi.ac.uk/efo/EFO_0004725	Other measurement	http://www.ebi.ac.uk/efo/EFO_0001444
alpha-hydroxybutyric acid measurement	metabolite measurement	1	56	0	1	1	3.42529e-05	3.42529e-05	0.00332576	1	0.0178571	0.0350877	0.0178571	rs780094-rs1260326	http://www.ebi.ac.uk/efo/EFO_0010458	Other measurement	http://www.ebi.ac.uk/efo/EFO_0001444	http://www.ebi.ac.uk/efo/EFO_0004725	Other measurement	http://www.ebi.ac.uk/efo/EFO_0001444
lysine measurement, serum metabolite measurement	metabolite measurement	1	56	0	1	1	3.42529e-05	3.42529e-05	0.00332576	1	0.0178571	0.0350877	0.0178571	rs6499165-rs8056893	http://www.ebi.ac.uk/efo/EFO_0005002, http://www.ebi.ac.uk/efo/EFO_0005653	Other measurement	http://www.ebi.ac.uk/efo/EFO_0001444	http://www.ebi.ac.uk/efo/EFO_0004725	Other measurement	http://www.ebi.ac.uk/efo/EFO_0001444
alanine measurement	metabolite measurement	1	56	0	1	1	3.42529e-05	3.42529e-05	0.00332576	1	0.0178571	0.0350877	0.0178571	rs780094-rs1260326	http://www.ebi.ac.uk/efo/EFO_0009765	Other measurement	http://www.ebi.ac.uk/efo/EFO_0001444	http://www.ebi.ac.uk/efo/EFO_0004725	Other measurement	http://www.ebi.ac.uk/efo/EFO_0001444
triacylglycerol 48:3 measurement	triglyceride measurement, alcohol consumption measurement	1	56	0	1	1	3.42529e-05	3.42529e-05	0.00332576	1	0.0178571	0.0350877	0.0178571	rs1260326-rs4665972	http://www.ebi.ac.uk/efo/EFO_0010406	Lipid or lipoprotein measurement	http://www.ebi.ac.uk/efo/EFO_0004529	http://www.ebi.ac.uk/efo/EFO_0004530, http://www.ebi.ac.uk/efo/EFO_0007878	Other measurement,Lipid or lipoprotein measurement	http://www.ebi.ac.uk/efo/EFO_0004529,http://www.ebi.ac.uk/efo/EFO_0001444
phosphatidylcholine 32:2 measurement	triglyceride measurement, alcohol consumption measurement	1	56	0	1	1	3.42529e-05	3.42529e-05	0.00332576	1	0.0178571	0.0350877	0.0178571	rs1260326-rs4665972	http://www.ebi.ac.uk/efo/EFO_0010374	Lipid or lipoprotein measurement	http://www.ebi.ac.uk/efo/EFO_0004529	http://www.ebi.ac.uk/efo/EFO_0004530, http://www.ebi.ac.uk/efo/EFO_0007878	Other measurement,Lipid or lipoprotein measurement	http://www.ebi.ac.uk/efo/EFO_0004529,http://www.ebi.ac.uk/efo/EFO_0001444
glucose homeostasis measurement, acute insulin response measurement	metabolite measurement	1	56	1	0	1	3.42529e-05	3.42529e-05	0.00332576	1	0.0178571	0.0350877	0.0178571	rs10830963	http://www.ebi.ac.uk/efo/EFO_0006896, http://www.ebi.ac.uk/efo/EFO_0006831	Other measurement	http://www.ebi.ac.uk/efo/EFO_0001444	http://www.ebi.ac.uk/efo/EFO_0004725	Other measurement	http://www.ebi.ac.uk/efo/EFO_0001444
docosahexaenoic acid measurement, metabolic syndrome	metabolite measurement	1	56	1	0	1	3.42529e-05	3.42529e-05	0.00332576	1	0.0178571	0.0350877	0.0178571	rs174547	http://www.ebi.ac.uk/efo/EFO_0007761, http://www.ebi.ac.uk/efo/EFO_0000195	Metabolic disorder,Lipid or lipoprotein measurement	http://www.ebi.ac.uk/efo/EFO_0004529,http://www.ebi.ac.uk/efo/EFO_0000589	http://www.ebi.ac.uk/efo/EFO_0004725	Other measurement	http://www.ebi.ac.uk/efo/EFO_0001444
phosphatidylcholine 34:2 measurement	triglyceride measurement, alcohol consumption measurement	1	56	0	1	1	3.42529e-05	3.42529e-05	0.00332576	1	0.0178571	0.0350877	0.0178571	rs174566-rs174574	http://www.ebi.ac.uk/efo/EFO_0010376	Lipid or lipoprotein measurement	http://www.ebi.ac.uk/efo/EFO_0004529	http://www.ebi.ac.uk/efo/EFO_0004530, http://www.ebi.ac.uk/efo/EFO_0007878	Other measurement,Lipid or lipoprotein measurement	http://www.ebi.ac.uk/efo/EFO_0004529,http://www.ebi.ac.uk/efo/EFO_0001444
docosahexaenoic acid measurement	metabolite measurement	1	56	0	1	1	3.42529e-05	3.42529e-05	0.00332576	1	0.0178571	0.0350877	0.0178571	rs9393903-rs2236212	http://www.ebi.ac.uk/efo/EFO_0007761	Lipid or lipoprotein measurement	http://www.ebi.ac.uk/efo/EFO_0004529	http://www.ebi.ac.uk/efo/EFO_0004725	Other measurement	http://www.ebi.ac.uk/efo/EFO_0001444
fatty acid measurement, fetal genotype effect measurement, breast milk measurement	metabolite measurement	1	56	0	1	1	3.42529e-05	3.42529e-05	0.00332576	1	0.0178571	0.0350877	0.0178571	rs174547-rs174556	http://www.ebi.ac.uk/efo/EFO_0005110, http://www.ebi.ac.uk/efo/EFO_0007959, http://www.ebi.ac.uk/efo/EFO_0009092	Other measurement,Lipid or lipoprotein measurement	http://www.ebi.ac.uk/efo/EFO_0004529,http://www.ebi.ac.uk/efo/EFO_0001444	http://www.ebi.ac.uk/efo/EFO_0004725	Other measurement	http://www.ebi.ac.uk/efo/EFO_0001444
triacylglycerol 54:4 measurement	triglyceride measurement, alcohol consumption measurement	1	56	0	1	1	3.42529e-05	3.42529e-05	0.00332576	1	0.0178571	0.0350877	0.0178571	rs174566-rs174550	http://www.ebi.ac.uk/efo/EFO_0010422	Lipid or lipoprotein measurement	http://www.ebi.ac.uk/efo/EFO_0004529	http://www.ebi.ac.uk/efo/EFO_0004530, http://www.ebi.ac.uk/efo/EFO_0007878	Other measurement,Lipid or lipoprotein measurement	http://www.ebi.ac.uk/efo/EFO_0004529,http://www.ebi.ac.uk/efo/EFO_0001444
leptin measurement, HOMA-IR	triglyceride measurement, alcohol consumption measurement	1	56	0	1	1	3.42529e-05	3.42529e-05	0.00332576	1	0.0178571	0.0350877	0.0178571	rs780094-rs4665972	http://www.ebi.ac.uk/efo/EFO_0005000, http://www.ebi.ac.uk/efo/EFO_0004501	Other measurement	http://www.ebi.ac.uk/efo/EFO_0001444	http://www.ebi.ac.uk/efo/EFO_0004530, http://www.ebi.ac.uk/efo/EFO_0007878	Other measurement,Lipid or lipoprotein measurement	http://www.ebi.ac.uk/efo/EFO_0004529,http://www.ebi.ac.uk/efo/EFO_0001444
triacylglycerol 48:2 measurement	triglyceride measurement, alcohol consumption measurement	1	56	0	1	1	3.42529e-05	3.42529e-05	0.00332576	1	0.0178571	0.0350877	0.0178571	rs1260326-rs4665972	http://www.ebi.ac.uk/efo/EFO_0010405	Lipid or lipoprotein measurement	http://www.ebi.ac.uk/efo/EFO_0004529	http://www.ebi.ac.uk/efo/EFO_0004530, http://www.ebi.ac.uk/efo/EFO_0007878	Other measurement,Lipid or lipoprotein measurement	http://www.ebi.ac.uk/efo/EFO_0004529,http://www.ebi.ac.uk/efo/EFO_0001444
carnitine measurement	metabolite measurement	1	56	0	1	1	3.42529e-05	3.42529e-05	0.00332576	1	0.0178571	0.0350877	0.0178571	rs7094971-rs1171617	http://www.ebi.ac.uk/efo/EFO_0010469	Other measurement	http://www.ebi.ac.uk/efo/EFO_0001444	http://www.ebi.ac.uk/efo/EFO_0004725	Other measurement	http://www.ebi.ac.uk/efo/EFO_0001444
Sickle cell anemia, cholelithiasis, bilirubin measurement	metabolite measurement	1	56	1	0	1	3.42529e-05	3.42529e-05	0.00332576	1	0.0178571	0.0350877	0.0178571	rs887829	http://www.orpha.net/ORDO/Orphanet_232, http://www.ebi.ac.uk/efo/EFO_0004799, http://www.ebi.ac.uk/efo/EFO_0004570	Digestive system disorder,Other measurement,Other disease	http://www.ebi.ac.uk/efo/EFO_0000405,http://www.ebi.ac.uk/efo/EFO_0000408,http://www.ebi.ac.uk/efo/EFO_0001444	http://www.ebi.ac.uk/efo/EFO_0004725	Other measurement	http://www.ebi.ac.uk/efo/EFO_0001444
phosphatidylcholine 32:1 measurement	triglyceride measurement, alcohol consumption measurement	1	56	0	1	1	3.42529e-05	3.42529e-05	0.00332576	1	0.0178571	0.0350877	0.0178571	rs174566-rs174541	http://www.ebi.ac.uk/efo/EFO_0010373	Lipid or lipoprotein measurement	http://www.ebi.ac.uk/efo/EFO_0004529	http://www.ebi.ac.uk/efo/EFO_0004530, http://www.ebi.ac.uk/efo/EFO_0007878	Other measurement,Lipid or lipoprotein measurement	http://www.ebi.ac.uk/efo/EFO_0004529,http://www.ebi.ac.uk/efo/EFO_0001444
fatty acid measurement, linolenic acid measurement	metabolite measurement	1	56	0	1	1	3.42529e-05	3.42529e-05	0.00332576	1	0.0178571	0.0350877	0.0178571	rs174547-rs174601	http://www.ebi.ac.uk/efo/EFO_0005110, http://www.ebi.ac.uk/efo/EFO_0006811	Lipid or lipoprotein measurement	http://www.ebi.ac.uk/efo/EFO_0004529	http://www.ebi.ac.uk/efo/EFO_0004725	Other measurement	http://www.ebi.ac.uk/efo/EFO_0001444
alkaline phosphatase measurement, clinical laboratory measurement	metabolite measurement	1	56	0	1	1	3.42529e-05	3.42529e-05	0.00332576	1	0.0178571	0.0350877	0.0178571	rs612169-rs505922	http://www.ebi.ac.uk/efo/EFO_0004533, http://www.ebi.ac.uk/efo/EFO_0004297	Liver enzyme measurement,Other measurement	http://www.ebi.ac.uk/efo/EFO_0004582,http://www.ebi.ac.uk/efo/EFO_0001444	http://www.ebi.ac.uk/efo/EFO_0004725	Other measurement	http://www.ebi.ac.uk/efo/EFO_0001444
fasting blood glucose measurement, asthma	triglyceride measurement, alcohol consumption measurement	1	56	0	1	1	3.42529e-05	3.42529e-05	0.00332576	1	0.0178571	0.0350877	0.0178571	rs174566-rs174583	http://www.ebi.ac.uk/efo/EFO_0004465, http://www.ebi.ac.uk/efo/EFO_0000270	Other measurement,Other disease	http://www.ebi.ac.uk/efo/EFO_0000408,http://www.ebi.ac.uk/efo/EFO_0001444	http://www.ebi.ac.uk/efo/EFO_0004530, http://www.ebi.ac.uk/efo/EFO_0007878	Other measurement,Lipid or lipoprotein measurement	http://www.ebi.ac.uk/efo/EFO_0004529,http://www.ebi.ac.uk/efo/EFO_0001444
fatty acid measurement, linolenic acid measurement	triglyceride measurement, alcohol consumption measurement	1	56	0	1	1	3.42529e-05	3.42529e-05	0.00332576	1	0.0178571	0.0350877	0.0178571	rs174566-rs174601	http://www.ebi.ac.uk/efo/EFO_0005110, http://www.ebi.ac.uk/efo/EFO_0006811	Lipid or lipoprotein measurement	http://www.ebi.ac.uk/efo/EFO_0004529	http://www.ebi.ac.uk/efo/EFO_0004530, http://www.ebi.ac.uk/efo/EFO_0007878	Other measurement,Lipid or lipoprotein measurement	http://www.ebi.ac.uk/efo/EFO_0004529,http://www.ebi.ac.uk/efo/EFO_0001444
leptin measurement, HOMA-IR	metabolite measurement	1	56	1	0	1	3.42529e-05	3.42529e-05	0.00332576	1	0.0178571	0.0350877	0.0178571	rs780094	http://www.ebi.ac.uk/efo/EFO_0005000, http://www.ebi.ac.uk/efo/EFO_0004501	Other measurement	http://www.ebi.ac.uk/efo/EFO_0001444	http://www.ebi.ac.uk/efo/EFO_0004725	Other measurement	http://www.ebi.ac.uk/efo/EFO_0001444
kit ligand measurement	triglyceride measurement, alcohol consumption measurement	1	56	0	1	1	3.42529e-05	3.42529e-05	0.00332576	1	0.0178571	0.0350877	0.0178571	rs6073958-rs4810479	http://www.ebi.ac.uk/efo/EFO_0010612	Other measurement	http://www.ebi.ac.uk/efo/EFO_0001444	http://www.ebi.ac.uk/efo/EFO_0004530, http://www.ebi.ac.uk/efo/EFO_0007878	Other measurement,Lipid or lipoprotein measurement	http://www.ebi.ac.uk/efo/EFO_0004529,http://www.ebi.ac.uk/efo/EFO_0001444
phosphatidylcholine 40:6 measurement	triglyceride measurement, alcohol consumption measurement	1	56	0	1	1	3.42529e-05	3.42529e-05	0.00332576	1	0.0178571	0.0350877	0.0178571	rs174566-rs174535	http://www.ebi.ac.uk/efo/EFO_0010389	Lipid or lipoprotein measurement	http://www.ebi.ac.uk/efo/EFO_0004529	http://www.ebi.ac.uk/efo/EFO_0004530, http://www.ebi.ac.uk/efo/EFO_0007878	Other measurement,Lipid or lipoprotein measurement	http://www.ebi.ac.uk/efo/EFO_0004529,http://www.ebi.ac.uk/efo/EFO_0001444
Diarrhea	metabolite measurement	1	56	0	1	1	3.42529e-05	3.42529e-05	0.00332576	1	0.0178571	0.0350877	0.0178571	rs503279-rs8111874	http://purl.obolibrary.org/obo/HP_0002014	Other trait	http://www.ebi.ac.uk/efo/EFO_0000001	http://www.ebi.ac.uk/efo/EFO_0004725	Other measurement	http://www.ebi.ac.uk/efo/EFO_0001444
leptin measurement, fasting blood insulin measurement	triglyceride measurement, alcohol consumption measurement	1	56	0	1	1	3.42529e-05	3.42529e-05	0.00332576	1	0.0178571	0.0350877	0.0178571	rs780094-rs4665972	http://www.ebi.ac.uk/efo/EFO_0005000, http://www.ebi.ac.uk/efo/EFO_0004466	Other measurement	http://www.ebi.ac.uk/efo/EFO_0001444	http://www.ebi.ac.uk/efo/EFO_0004530, http://www.ebi.ac.uk/efo/EFO_0007878	Other measurement,Lipid or lipoprotein measurement	http://www.ebi.ac.uk/efo/EFO_0004529,http://www.ebi.ac.uk/efo/EFO_0001444
fatty acid measurement, fetal genotype effect measurement, breast milk measurement	triglyceride measurement, alcohol consumption measurement	1	56	0	1	1	3.42529e-05	3.42529e-05	0.00332576	1	0.0178571	0.0350877	0.0178571	rs174566-rs174556	http://www.ebi.ac.uk/efo/EFO_0005110, http://www.ebi.ac.uk/efo/EFO_0007959, http://www.ebi.ac.uk/efo/EFO_0009092	Other measurement,Lipid or lipoprotein measurement	http://www.ebi.ac.uk/efo/EFO_0004529,http://www.ebi.ac.uk/efo/EFO_0001444	http://www.ebi.ac.uk/efo/EFO_0004530, http://www.ebi.ac.uk/efo/EFO_0007878	Other measurement,Lipid or lipoprotein measurement	http://www.ebi.ac.uk/efo/EFO_0004529,http://www.ebi.ac.uk/efo/EFO_0001444
freckles, sunburn	suntan	1	56	1	0	1	3.42529e-05	3.42529e-05	0.00332576	1	0.0178571	0.0350877	0.0178571	rs4911414	http://www.ebi.ac.uk/efo/EFO_0003963, http://www.ebi.ac.uk/efo/EFO_0003958	Other trait,Other disease	http://www.ebi.ac.uk/efo/EFO_0000001,http://www.ebi.ac.uk/efo/EFO_0000408	http://www.ebi.ac.uk/efo/EFO_0004279	Other trait	http://www.ebi.ac.uk/efo/EFO_0000001
asymmetric dimethylarginine measurement	metabolite measurement	1	56	0	1	1	3.42529e-05	3.42529e-05	0.00332576	1	0.0178571	0.0350877	0.0178571	rs6584192-rs4345897	http://www.ebi.ac.uk/efo/EFO_0010463	Other measurement	http://www.ebi.ac.uk/efo/EFO_0001444	http://www.ebi.ac.uk/efo/EFO_0004725	Other measurement	http://www.ebi.ac.uk/efo/EFO_0001444
mannose measurement, blood metabolite measurement	metabolite measurement	1	56	0	1	1	3.42529e-05	3.42529e-05	0.00332576	1	0.0178571	0.0350877	0.0178571	rs780094-rs1260326	http://www.ebi.ac.uk/efo/EFO_0006958, http://www.ebi.ac.uk/efo/EFO_0005664	Other measurement	http://www.ebi.ac.uk/efo/EFO_0001444	http://www.ebi.ac.uk/efo/EFO_0004725	Other measurement	http://www.ebi.ac.uk/efo/EFO_0001444
mannose measurement, blood metabolite measurement	triglyceride measurement, alcohol consumption measurement	1	56	0	1	1	3.42529e-05	3.42529e-05	0.00332576	1	0.0178571	0.0350877	0.0178571	rs1260326-rs4665972	http://www.ebi.ac.uk/efo/EFO_0006958, http://www.ebi.ac.uk/efo/EFO_0005664	Other measurement	http://www.ebi.ac.uk/efo/EFO_0001444	http://www.ebi.ac.uk/efo/EFO_0004530, http://www.ebi.ac.uk/efo/EFO_0007878	Other measurement,Lipid or lipoprotein measurement	http://www.ebi.ac.uk/efo/EFO_0004529,http://www.ebi.ac.uk/efo/EFO_0001444
triacylglycerol 58:10 measurement	triglyceride measurement, alcohol consumption measurement	1	56	0	1	1	3.42529e-05	3.42529e-05	0.00332576	1	0.0178571	0.0350877	0.0178571	rs174566-rs174548	http://www.ebi.ac.uk/efo/EFO_0010437	Lipid or lipoprotein measurement	http://www.ebi.ac.uk/efo/EFO_0004529	http://www.ebi.ac.uk/efo/EFO_0004530, http://www.ebi.ac.uk/efo/EFO_0007878	Other measurement,Lipid or lipoprotein measurement	http://www.ebi.ac.uk/efo/EFO_0004529,http://www.ebi.ac.uk/efo/EFO_0001444
docosahexaenoic acid measurement, metabolic syndrome	triglyceride measurement, alcohol consumption measurement	1	56	0	1	1	3.42529e-05	3.42529e-05	0.00332576	1	0.0178571	0.0350877	0.0178571	rs174547-rs174566	http://www.ebi.ac.uk/efo/EFO_0007761, http://www.ebi.ac.uk/efo/EFO_0000195	Metabolic disorder,Lipid or lipoprotein measurement	http://www.ebi.ac.uk/efo/EFO_0004529,http://www.ebi.ac.uk/efo/EFO_0000589	http://www.ebi.ac.uk/efo/EFO_0004530, http://www.ebi.ac.uk/efo/EFO_0007878	Other measurement,Lipid or lipoprotein measurement	http://www.ebi.ac.uk/efo/EFO_0004529,http://www.ebi.ac.uk/efo/EFO_0001444
dihomo-gamma-linolenic acid measurement	triglyceride measurement, alcohol consumption measurement	1	56	0	1	1	3.42529e-05	3.42529e-05	0.00332576	1	0.0178571	0.0350877	0.0178571	rs174566-rs174548	http://www.ebi.ac.uk/efo/EFO_0007763	Lipid or lipoprotein measurement	http://www.ebi.ac.uk/efo/EFO_0004529	http://www.ebi.ac.uk/efo/EFO_0004530, http://www.ebi.ac.uk/efo/EFO_0007878	Other measurement,Lipid or lipoprotein measurement	http://www.ebi.ac.uk/efo/EFO_0004529,http://www.ebi.ac.uk/efo/EFO_0001444
non-HDL cholesterol:HDL cholesterol ratio	triglyceride measurement, alcohol consumption measurement	1	56	0	1	1	3.42529e-05	3.42529e-05	0.00332576	1	0.0178571	0.0350877	0.0178571	rs6589566-rs509728	http://www.ebi.ac.uk/efo/EFO_0007931	Lipid or lipoprotein measurement	http://www.ebi.ac.uk/efo/EFO_0004732	http://www.ebi.ac.uk/efo/EFO_0004530, http://www.ebi.ac.uk/efo/EFO_0007878	Other measurement,Lipid or lipoprotein measurement	http://www.ebi.ac.uk/efo/EFO_0004529,http://www.ebi.ac.uk/efo/EFO_0001444
Diarrhea	triglyceride measurement, alcohol consumption measurement	1	56	0	1	1	3.42529e-05	3.42529e-05	0.00332576	1	0.0178571	0.0350877	0.0178571	rs35866622-rs8111874	http://purl.obolibrary.org/obo/HP_0002014	Other trait	http://www.ebi.ac.uk/efo/EFO_0000001	http://www.ebi.ac.uk/efo/EFO_0004530, http://www.ebi.ac.uk/efo/EFO_0007878	Other measurement,Lipid or lipoprotein measurement	http://www.ebi.ac.uk/efo/EFO_0004529,http://www.ebi.ac.uk/efo/EFO_0001444
triacylglycerol 50:4 measurement	triglyceride measurement, alcohol consumption measurement	1	56	0	1	1	3.42529e-05	3.42529e-05	0.00332576	1	0.0178571	0.0350877	0.0178571	rs1260326-rs4665972	http://www.ebi.ac.uk/efo/EFO_0010411	Lipid or lipoprotein measurement	http://www.ebi.ac.uk/efo/EFO_0004529	http://www.ebi.ac.uk/efo/EFO_0004530, http://www.ebi.ac.uk/efo/EFO_0007878	Other measurement,Lipid or lipoprotein measurement	http://www.ebi.ac.uk/efo/EFO_0004529,http://www.ebi.ac.uk/efo/EFO_0001444
HIV-1 infection, bilirubin measurement	metabolite measurement	1	56	1	0	1	3.42529e-05	3.42529e-05	0.00332576	1	0.0178571	0.0350877	0.0178571	rs887829	http://www.ebi.ac.uk/efo/EFO_0000180, http://www.ebi.ac.uk/efo/EFO_0004570	Other measurement,Other disease	http://www.ebi.ac.uk/efo/EFO_0000408,http://www.ebi.ac.uk/efo/EFO_0001444	http://www.ebi.ac.uk/efo/EFO_0004725	Other measurement	http://www.ebi.ac.uk/efo/EFO_0001444
leptin measurement, fasting blood insulin measurement	metabolite measurement	1	56	1	0	1	3.42529e-05	3.42529e-05	0.00332576	1	0.0178571	0.0350877	0.0178571	rs780094	http://www.ebi.ac.uk/efo/EFO_0005000, http://www.ebi.ac.uk/efo/EFO_0004466	Other measurement	http://www.ebi.ac.uk/efo/EFO_0001444	http://www.ebi.ac.uk/efo/EFO_0004725	Other measurement	http://www.ebi.ac.uk/efo/EFO_0001444
disposition index measurement, glucose homeostasis measurement	metabolite measurement	1	56	1	0	1	3.42529e-05	3.42529e-05	0.00332576	1	0.0178571	0.0350877	0.0178571	rs10830963	http://www.ebi.ac.uk/efo/EFO_0006832, http://www.ebi.ac.uk/efo/EFO_0006896	Other measurement	http://www.ebi.ac.uk/efo/EFO_0001444	http://www.ebi.ac.uk/efo/EFO_0004725	Other measurement	http://www.ebi.ac.uk/efo/EFO_0001444
fatty acid measurement, fasting blood glucose measurement	metabolite measurement	1	56	0	1	1	3.42529e-05	3.42529e-05	0.00332576	1	0.0178571	0.0350877	0.0178571	rs13431652-rs560887	http://www.ebi.ac.uk/efo/EFO_0005110, http://www.ebi.ac.uk/efo/EFO_0004465	Other measurement,Lipid or lipoprotein measurement	http://www.ebi.ac.uk/efo/EFO_0004529,http://www.ebi.ac.uk/efo/EFO_0001444	http://www.ebi.ac.uk/efo/EFO_0004725	Other measurement	http://www.ebi.ac.uk/efo/EFO_0001444
estrone conjugate measurement, estrogen-receptor positive breast cancer	metabolite measurement	1	56	0	1	1	3.42529e-05	3.42529e-05	0.00332576	1	0.0178571	0.0350877	0.0178571	rs4149056-rs4149081	http://www.ebi.ac.uk/efo/EFO_0007971, http://www.ebi.ac.uk/efo/EFO_1000649	Cancer,Other measurement	http://www.ebi.ac.uk/efo/EFO_0000616,http://www.ebi.ac.uk/efo/EFO_0001444	http://www.ebi.ac.uk/efo/EFO_0004725	Other measurement	http://www.ebi.ac.uk/efo/EFO_0001444
adult onset asthma, fasting blood glucose measurement	triglyceride measurement, alcohol consumption measurement	1	56	0	1	1	3.42529e-05	3.42529e-05	0.00332576	1	0.0178571	0.0350877	0.0178571	rs174566-rs174583	http://www.ebi.ac.uk/efo/EFO_1002011, http://www.ebi.ac.uk/efo/EFO_0004465	Other measurement,Other disease	http://www.ebi.ac.uk/efo/EFO_0000408,http://www.ebi.ac.uk/efo/EFO_0001444	http://www.ebi.ac.uk/efo/EFO_0004530, http://www.ebi.ac.uk/efo/EFO_0007878	Other measurement,Lipid or lipoprotein measurement	http://www.ebi.ac.uk/efo/EFO_0004529,http://www.ebi.ac.uk/efo/EFO_0001444
alpha-hydroxybutyric acid measurement	triglyceride measurement, alcohol consumption measurement	1	56	0	1	1	3.42529e-05	3.42529e-05	0.00332576	1	0.0178571	0.0350877	0.0178571	rs1260326-rs4665972	http://www.ebi.ac.uk/efo/EFO_0010458	Other measurement	http://www.ebi.ac.uk/efo/EFO_0001444	http://www.ebi.ac.uk/efo/EFO_0004530, http://www.ebi.ac.uk/efo/EFO_0007878	Other measurement,Lipid or lipoprotein measurement	http://www.ebi.ac.uk/efo/EFO_0004529,http://www.ebi.ac.uk/efo/EFO_0001444
erythrocyte count	vascular endothelial growth factor measurement	937	15	1	1	2	0.00859686	3.42823e-05	0.00332817	1	0.00210526	0.00420168	0.00408031	rs6993770|rs10761785-rs10761741	http://www.ebi.ac.uk/efo/EFO_0004305	Hematological measurement	http://www.ebi.ac.uk/efo/EFO_0004503	http://www.ebi.ac.uk/efo/EFO_0004762	Cardiovascular measurement	http://www.ebi.ac.uk/efo/EFO_0004298
erythrocyte count	sex hormone-binding globulin measurement	937	15	0	2	2	0.00859686	3.42823e-05	0.00332817	1	0.00210526	0.00420168	0.00408031	rs780093-rs780094|rs10761785-rs7910927	http://www.ebi.ac.uk/efo/EFO_0004305	Hematological measurement	http://www.ebi.ac.uk/efo/EFO_0004503	http://www.ebi.ac.uk/efo/EFO_0004696	Other measurement	http://www.ebi.ac.uk/efo/EFO_0001444
erythrocyte count	lung carcinoma, estrogen-receptor negative breast cancer, colorectal cancer, ovarian endometrioid carcinoma, prostate carcinoma, ovarian serous carcinoma, breast carcinoma, ovarian carcinoma, lung adenocarcinoma, squamous cell lung carcinoma	937	15	1	1	2	0.00859686	3.42823e-05	0.00332817	1	0.00210526	0.00420168	0.00408031	rs7679673|rs7705526-rs7725218	http://www.ebi.ac.uk/efo/EFO_0004305	Hematological measurement	http://www.ebi.ac.uk/efo/EFO_0004503	http://www.ebi.ac.uk/efo/EFO_0001071, http://www.ebi.ac.uk/efo/EFO_1000650, http://www.ebi.ac.uk/efo/EFO_0005842, http://www.ebi.ac.uk/efo/EFO_1001515, http://www.ebi.ac.uk/efo/EFO_0001663, http://www.ebi.ac.uk/efo/EFO_1001516, http://www.ebi.ac.uk/efo/EFO_0000305, http://www.ebi.ac.uk/efo/EFO_0001075, http://www.ebi.ac.uk/efo/EFO_0000571, http://www.ebi.ac.uk/efo/EFO_0000708	Cancer	http://www.ebi.ac.uk/efo/EFO_0000616
erythrocyte count	partial thromboplastin time	937	15	1	1	2	0.00859686	3.42823e-05	0.00332817	1	0.00210526	0.00420168	0.00408031	rs687621-rs550057|rs79105258	http://www.ebi.ac.uk/efo/EFO_0004305	Hematological measurement	http://www.ebi.ac.uk/efo/EFO_0004503	http://www.ebi.ac.uk/efo/EFO_0004310	Hematological measurement	http://www.ebi.ac.uk/efo/EFO_0004503
coagulation factor measurement	erythrocyte count	15	937	0	2	2	0.00859686	3.42823e-05	0.00332817	1	0.00210526	0.00420168	0.00408031	rs687289-rs550057|rs8176749-rs12216891	http://www.ebi.ac.uk/efo/EFO_0004634	Other measurement	http://www.ebi.ac.uk/efo/EFO_0001444	http://www.ebi.ac.uk/efo/EFO_0004305	Hematological measurement	http://www.ebi.ac.uk/efo/EFO_0004503
age at menarche	apolipoprotein B measurement	378	261	0	3	3	0.060345	3.43606e-05	0.00333567	1	0.00471698	0.00938967	0.0118523	rs4818008-rs1888488|rs516316-rs12462111|rs7135337-rs1169292	http://www.ebi.ac.uk/efo/EFO_0004703	Other measurement	http://www.ebi.ac.uk/efo/EFO_0001444	http://www.ebi.ac.uk/efo/EFO_0004615	Lipid or lipoprotein measurement	http://www.ebi.ac.uk/efo/EFO_0004732
granulocyte percentage of myeloid white cells	serum gamma-glutamyl transferase measurement	218	63	0	2	2	0.00840051	3.43798e-05	0.00333745	1	0.00716846	0.0142349	0.0143426	rs7786376-rs6957745|rs1260326-rs11336847	http://www.ebi.ac.uk/efo/EFO_0007997	Hematological measurement	http://www.ebi.ac.uk/efo/EFO_0004503	http://www.ebi.ac.uk/efo/EFO_0004532	Liver enzyme measurement	http://www.ebi.ac.uk/efo/EFO_0004582
IGA glomerulonephritis	type II diabetes mellitus	23	605	0	2	2	0.00851122	3.44103e-05	0.00334032	1	0.00319489	0.00636943	0.00627487	rs2412971-rs4336042|rs601945-rs660895	http://www.ebi.ac.uk/efo/EFO_0004194	Other disease	http://www.ebi.ac.uk/efo/EFO_0000408	http://www.ebi.ac.uk/efo/EFO_0001360	Metabolic disorder	http://www.ebi.ac.uk/efo/EFO_0000589
alkaline phosphatase measurement	venous thromboembolism	94	146	0	2	2	0.0083944	3.44329e-05	0.00334242	1	0.00840336	0.0166667	0.0168703	rs79343853-rs8176749|rs2519093-rs9411377-rs657152	http://www.ebi.ac.uk/efo/EFO_0004533	Liver enzyme measurement	http://www.ebi.ac.uk/efo/EFO_0004582	http://www.ebi.ac.uk/efo/EFO_0004286	Cardiovascular disease	http://www.ebi.ac.uk/efo/EFO_0000319
blood metabolite measurement	smoking cessation	156	88	0	2	2	0.00839684	3.4443e-05	0.00334331	1	0.00826446	0.0163934	0.0165855	rs10206899-rs12620074-rs2421667|rs2404602-rs3866543	http://www.ebi.ac.uk/efo/EFO_0005664	Other measurement	http://www.ebi.ac.uk/efo/EFO_0001444	http://www.ebi.ac.uk/efo/EFO_0004319	Biological process	http://purl.obolibrary.org/obo/GO_0008150
Calcium channel blocker use measurement	metabolic syndrome	104	132	1	1	2	0.00839684	3.44632e-05	0.003345	1	0.00854701	0.0169492	0.0171649	rs56094641-rs62033406|rs998584	http://www.ebi.ac.uk/efo/EFO_0009930	Other measurement	http://www.ebi.ac.uk/efo/EFO_0001444	http://www.ebi.ac.uk/efo/EFO_0000195	Metabolic disorder	http://www.ebi.ac.uk/efo/EFO_0000589
Calcium channel blocker use measurement	Thyroid preparation use measurement	104	132	1	1	2	0.00839684	3.44632e-05	0.003345	1	0.00854701	0.0169492	0.0171649	rs3184504|rs907183-rs2921053	http://www.ebi.ac.uk/efo/EFO_0009930	Other measurement	http://www.ebi.ac.uk/efo/EFO_0001444	http://www.ebi.ac.uk/efo/EFO_0009933	Other measurement	http://www.ebi.ac.uk/efo/EFO_0001444
cigarettes per day measurement	metabolic syndrome	104	132	0	2	2	0.00839684	3.44632e-05	0.003345	1	0.00854701	0.0169492	0.0171649	rs7563362-rs6731872|rs699165-rs61789601	http://www.ebi.ac.uk/efo/EFO_0006525	Other measurement	http://www.ebi.ac.uk/efo/EFO_0001444	http://www.ebi.ac.uk/efo/EFO_0000195	Metabolic disorder	http://www.ebi.ac.uk/efo/EFO_0000589
blood protein measurement	suntan	1785	56	0	3	3	0.0611414	3.44911e-05	0.00334762	1	0.00163221	0.0032591	0.00404782	rs423135-rs164745|rs6059655-rs565102642|rs1805007-rs34714188	http://www.ebi.ac.uk/efo/EFO_0007937	Other measurement	http://www.ebi.ac.uk/efo/EFO_0001444	http://www.ebi.ac.uk/efo/EFO_0004279	Other trait	http://www.ebi.ac.uk/efo/EFO_0000001
hypertension	macula measurement	101	136	0	2	2	0.00840174	3.45011e-05	0.0033485	1	0.00851064	0.0168776	0.0170904	rs3811183-rs35085068|rs1333047-rs4645630	http://www.ebi.ac.uk/efo/EFO_0000537	Cardiovascular disease	http://www.ebi.ac.uk/efo/EFO_0000319	http://www.ebi.ac.uk/efo/EFO_0008375	Other measurement	http://www.ebi.ac.uk/efo/EFO_0001444
cerebrospinal fluid biomarker measurement	inflammatory bowel disease	64	215	1	1	2	0.00841642	3.45162e-05	0.00334987	1	0.00722022	0.0143369	0.0144487	rs13015714-rs917997|rs1801274	http://www.ebi.ac.uk/efo/EFO_0006794	Other measurement	http://www.ebi.ac.uk/efo/EFO_0001444	http://www.ebi.ac.uk/efo/EFO_0003767	Digestive system disorder	http://www.ebi.ac.uk/efo/EFO_0000405
hematocrit	sleep duration, low density lipoprotein cholesterol measurement	158	87	0	2	2	0.00840785	3.45314e-05	0.00335126	1	0.00823045	0.0163265	0.016516	rs174533-rs28456|rs2519093-rs8176643	http://www.ebi.ac.uk/efo/EFO_0004348	Hematological measurement	http://www.ebi.ac.uk/efo/EFO_0004503	http://www.ebi.ac.uk/efo/EFO_0005271, http://www.ebi.ac.uk/efo/EFO_0004611	Other measurement,Lipid or lipoprotein measurement	http://www.ebi.ac.uk/efo/EFO_0004732,http://www.ebi.ac.uk/efo/EFO_0001444
breast carcinoma	feeling """"""""fed-up"""""""" measurement	337	41	0	2	2	0.00845128	3.45532e-05	0.00335327	1	0.00531915	0.010582	0.0105758	rs4630591-rs2732699|rs2589161-rs10044479	http://www.ebi.ac.uk/efo/EFO_0000305	Cancer	http://www.ebi.ac.uk/efo/EFO_0000616	http://www.ebi.ac.uk/efo/EFO_0009588	Other measurement	http://www.ebi.ac.uk/efo/EFO_0001444
hemoglobin measurement	thyroid stimulating hormone measurement	374	37	0	2	2	0.00846413	3.45754e-05	0.00335534	1	0.00488998	0.00973236	0.00970467	rs2928166-rs2928167|rs9472135-rs2396084	http://www.ebi.ac.uk/efo/EFO_0004509	Hematological measurement	http://www.ebi.ac.uk/efo/EFO_0004503	http://www.ebi.ac.uk/efo/EFO_0004748	Other measurement	http://www.ebi.ac.uk/efo/EFO_0001444
heel bone mineral density	rheumatoid arthritis, systemic lupus erythematosus	2103	7	1	1	2	0.00900422	3.45819e-05	0.00335579	1	0.000948767	0.00189573	0.00176385	rs2736340|rs5754387-rs2283790	http://www.ebi.ac.uk/efo/EFO_0009270	Other measurement	http://www.ebi.ac.uk/efo/EFO_0001444	http://www.ebi.ac.uk/efo/EFO_0000685, http://www.ebi.ac.uk/efo/EFO_0002690	Immune system disorder	http://www.ebi.ac.uk/efo/EFO_0000540
heel bone mineral density	unipolar depression, neuroticism measurement, response to selective serotonin reuptake inhibitor	2103	7	0	2	2	0.00900422	3.45819e-05	0.00335579	1	0.000948767	0.00189573	0.00176385	rs35792458-rs2409701|rs56303031-rs144733372	http://www.ebi.ac.uk/efo/EFO_0009270	Other measurement	http://www.ebi.ac.uk/efo/EFO_0001444	http://www.ebi.ac.uk/efo/EFO_0003761, http://www.ebi.ac.uk/efo/EFO_0007660, http://www.ebi.ac.uk/efo/EFO_0005658	Neurological disorder,Other measurement,Response to drug	http://www.ebi.ac.uk/efo/EFO_0000618,http://purl.obolibrary.org/obo/GO_0042493,http://www.ebi.ac.uk/efo/EFO_0001444
mean arterial pressure	neutrophil percentage of leukocytes	102	135	0	2	2	0.00842253	3.46732e-05	0.00336455	1	0.00851064	0.0168776	0.0170908	rs6495122-rs12908814|rs111338191-rs653178	http://www.ebi.ac.uk/efo/EFO_0006340	Other measurement	http://www.ebi.ac.uk/efo/EFO_0001444	http://www.ebi.ac.uk/efo/EFO_0007990	Hematological measurement	http://www.ebi.ac.uk/efo/EFO_0004503
smoking behavior	snoring measurement	230	60	0	2	2	0.00844088	3.46907e-05	0.003366	1	0.00694444	0.0137931	0.0138858	rs6265-rs2049045|rs8069947-rs4790870	http://www.ebi.ac.uk/efo/EFO_0004318	Biological process	http://purl.obolibrary.org/obo/GO_0008150	http://www.ebi.ac.uk/efo/EFO_0008341	Other measurement	http://www.ebi.ac.uk/efo/EFO_0001444
alcohol drinking, high density lipoprotein cholesterol measurement	anorexia nervosa, obsessive-compulsive disorder, attention deficit hyperactivity disorder, Tourette syndrome, unipolar depression, schizophrenia, autism spectrum disorder, bipolar disorder	95	145	0	2	2	0.00842559	3.46909e-05	0.003366	1	0.00840336	0.0166667	0.0168708	rs35225200-rs13135092|rs174566-rs174592	http://www.ebi.ac.uk/efo/EFO_0004329, http://www.ebi.ac.uk/efo/EFO_0004612	Biological process,Lipid or lipoprotein measurement	http://purl.obolibrary.org/obo/GO_0008150,http://www.ebi.ac.uk/efo/EFO_0004732	http://www.ebi.ac.uk/efo/EFO_0004215, http://www.ebi.ac.uk/efo/EFO_0004242, http://www.ebi.ac.uk/efo/EFO_0003888, http://www.ebi.ac.uk/efo/EFO_0004895, http://www.ebi.ac.uk/efo/EFO_0003761, http://www.ebi.ac.uk/efo/EFO_0000692, http://www.ebi.ac.uk/efo/EFO_0003756, http://www.ebi.ac.uk/efo/EFO_0000289	Metabolic disorder,Neurological disorder	http://www.ebi.ac.uk/efo/EFO_0000589,http://www.ebi.ac.uk/efo/EFO_0000618
Alzheimer's disease	vitamin D measurement	95	145	0	2	2	0.00842559	3.46909e-05	0.003366	1	0.00840336	0.0166667	0.0168708	rs7412-rs1065853|rs584007-rs157580-rs157595	http://www.ebi.ac.uk/efo/EFO_0000249	Neurological disorder	http://www.ebi.ac.uk/efo/EFO_0000618	http://www.ebi.ac.uk/efo/EFO_0004631	Other measurement	http://www.ebi.ac.uk/efo/EFO_0001444
birth weight	serum non-albumin protein measurement	234	59	0	2	2	0.00844455	3.47135e-05	0.00336801	1	0.00687285	0.0136519	0.0137397	rs72480273-rs6671332|rs59084784-rs4722167	http://www.ebi.ac.uk/efo/EFO_0004344	Body measurement	http://www.ebi.ac.uk/efo/EFO_0004324	http://www.ebi.ac.uk/efo/EFO_0004568	Other measurement	http://www.ebi.ac.uk/efo/EFO_0001444
Beta blocking agent use measurement	birth weight	59	234	0	2	2	0.00844455	3.47135e-05	0.00336801	1	0.00687285	0.0136519	0.0137397	rs3184504-rs7310615-rs11066301|rs4932373-rs7183988	http://www.ebi.ac.uk/efo/EFO_0009929	Other measurement	http://www.ebi.ac.uk/efo/EFO_0001444	http://www.ebi.ac.uk/efo/EFO_0004344	Body measurement	http://www.ebi.ac.uk/efo/EFO_0004324
acute myeloid leukemia	ankylosing spondylitis, psoriasis, ulcerative colitis, Crohn's disease, sclerosing cholangitis	2598	225	1	4	5	0.357545	3.47161e-05	0.00336817	1	0.00177431	0.00354233	0.00621927	rs2236379|rs7210647-rs9797244|rs26528-rs2726034|rs4971079-rs4971059|rs140135-rs2051764	http://www.ebi.ac.uk/efo/EFO_0000222	Cancer	http://www.ebi.ac.uk/efo/EFO_0000616	http://www.ebi.ac.uk/efo/EFO_0003898, http://www.ebi.ac.uk/efo/EFO_0000676, http://www.ebi.ac.uk/efo/EFO_0000729, http://www.ebi.ac.uk/efo/EFO_0000384, http://www.ebi.ac.uk/efo/EFO_0004268	Digestive system disorder,Immune system disorder	http://www.ebi.ac.uk/efo/EFO_0000405,http://www.ebi.ac.uk/efo/EFO_0000540
Alopecia	age at menarche	262	378	0	3	3	0.0605762	3.47526e-05	0.00337162	1	0.00470958	0.009375	0.0118337	rs246180-rs1704528|rs112385572-rs241036|rs1844594-rs9388490	http://www.orpha.net/ORDO/Orphanet_79364	Other disease	http://www.ebi.ac.uk/efo/EFO_0000408	http://www.ebi.ac.uk/efo/EFO_0004703	Other measurement	http://www.ebi.ac.uk/efo/EFO_0001444
basophil count, eosinophil count	glomerular filtration rate	206	481	0	3	3	0.0606068	3.4757e-05	0.00337196	1	0.00438596	0.00873362	0.0110106	rs17548938-rs17152083|rs17184313-rs11624512|rs653178-rs10850001	http://www.ebi.ac.uk/efo/EFO_0005090, http://www.ebi.ac.uk/efo/EFO_0004842	Inflammatory measurement,Hematological measurement	http://www.ebi.ac.uk/efo/EFO_0004872,http://www.ebi.ac.uk/efo/EFO_0004503	http://www.ebi.ac.uk/efo/EFO_0005208	Other measurement	http://www.ebi.ac.uk/efo/EFO_0001444
lung carcinoma	white matter microstructure measurement	54	256	0	2	2	0.00845556	3.47616e-05	0.00337213	1	0.00649351	0.0129032	0.012966	rs34661125-rs35037868-rs35768595|rs71544650-rs13191445	http://www.ebi.ac.uk/efo/EFO_0001071	Cancer	http://www.ebi.ac.uk/efo/EFO_0000616	http://www.ebi.ac.uk/efo/EFO_0005674	Other measurement	http://www.ebi.ac.uk/efo/EFO_0001444
HbA1c measurement	eosinophil percentage of granulocytes	75	184	0	2	2	0.00844088	3.47694e-05	0.00337213	1	0.0077821	0.015444	0.0155982	rs653178-rs10774625|rs12219514-rs11319879	http://www.ebi.ac.uk/efo/EFO_0004541	Hematological measurement	http://www.ebi.ac.uk/efo/EFO_0004503	http://www.ebi.ac.uk/efo/EFO_0007996	Hematological measurement	http://www.ebi.ac.uk/efo/EFO_0004503
brain volume measurement	platelet component distribution width	486	204	0	3	3	0.0606422	3.48145e-05	0.00337213	1	0.00436681	0.00869565	0.0109619	rs2764264-rs1536057|rs329121-rs11242218|rs7546094-rs2999158	http://www.ebi.ac.uk/efo/EFO_0006930	Other measurement	http://www.ebi.ac.uk/efo/EFO_0001444	http://www.ebi.ac.uk/efo/EFO_0007984	Hematological measurement	http://www.ebi.ac.uk/efo/EFO_0004503
Inhalant adrenergic use measurement	household income	56	247	0	2	2	0.00846046	3.482e-05	0.00337213	1	0.00664452	0.0132013	0.0132741	rs798829-rs10876864-rs34415530|rs952594-rs7428430	http://www.ebi.ac.uk/efo/EFO_0009941	Other measurement	http://www.ebi.ac.uk/efo/EFO_0001444	http://www.ebi.ac.uk/efo/EFO_0009695	Other trait	http://www.ebi.ac.uk/efo/EFO_0000001
alcohol drinking	leukocyte count	17	830	1	1	2	0.0086305	3.48329e-05	0.00337213	1	0.00236686	0.00472255	0.00460744	rs6943555-rs2865805|rs1260326	http://www.ebi.ac.uk/efo/EFO_0004329	Biological process	http://purl.obolibrary.org/obo/GO_0008150	http://www.ebi.ac.uk/efo/EFO_0004308	Hematological measurement	http://www.ebi.ac.uk/efo/EFO_0004503
Takayasu arteritis	leukocyte count	17	830	0	2	2	0.0086305	3.48329e-05	0.00337213	1	0.00236686	0.00472255	0.00460744	rs6987305-rs2322599|rs4817984-rs2836884	http://www.ebi.ac.uk/efo/EFO_1001857	Cardiovascular disease	http://www.ebi.ac.uk/efo/EFO_0000319	http://www.ebi.ac.uk/efo/EFO_0004308	Hematological measurement	http://www.ebi.ac.uk/efo/EFO_0004503
large artery stroke, coronary heart disease	leukocyte count	17	830	0	2	2	0.0086305	3.48329e-05	0.00337213	1	0.00236686	0.00472255	0.00460744	rs3184504-rs11065987|rs2519093-rs579459	http://www.ebi.ac.uk/efo/EFO_0005524, http://www.ebi.ac.uk/efo/EFO_0001645	Cardiovascular disease	http://www.ebi.ac.uk/efo/EFO_0000319	http://www.ebi.ac.uk/efo/EFO_0004308	Hematological measurement	http://www.ebi.ac.uk/efo/EFO_0004503
body height	estrogen-receptor negative breast cancer	2984	34	0	3	3	0.0620564	3.48402e-05	0.00337213	1	0.000995025	0.00198807	0.00244769	rs16857609-rs1351164-rs6759952|rs6569648-rs7740107|rs10793765-rs4245739	http://www.ebi.ac.uk/efo/EFO_0004339	Body measurement	http://www.ebi.ac.uk/efo/EFO_0004324	http://www.ebi.ac.uk/efo/EFO_1000650	Cancer	http://www.ebi.ac.uk/efo/EFO_0000616
coronary artery calcification	mean corpuscular volume	36	386	0	2	2	0.0084996	3.48413e-05	0.00337213	1	0.0047619	0.00947867	0.00944547	rs4810479-rs6073966|rs964184-rs651821	http://www.ebi.ac.uk/efo/EFO_0004723	Other trait	http://www.ebi.ac.uk/efo/EFO_0000001	http://www.ebi.ac.uk/efo/EFO_0004526	Hematological measurement	http://www.ebi.ac.uk/efo/EFO_0004503
appendicular lean mass	feeling emotionally hurt measurement	435	32	0	2	2	0.00851428	3.48481e-05	0.00337213	1	0.00430108	0.00856531	0.0085117	rs4799461-rs11663050|rs16909922-rs145965565	http://www.ebi.ac.uk/efo/EFO_0004980	Other measurement	http://www.ebi.ac.uk/efo/EFO_0001444	http://www.ebi.ac.uk/efo/EFO_0009599	Other measurement	http://www.ebi.ac.uk/efo/EFO_0001444
blood urea nitrogen measurement	unipolar depression, mood disorder	119	116	0	2	2	0.00844333	3.48507e-05	0.00337213	1	0.00858369	0.0170213	0.017241	rs6795372-rs35320690|rs11039216-rs7107356	http://www.ebi.ac.uk/efo/EFO_0004741	Other measurement	http://www.ebi.ac.uk/efo/EFO_0001444	http://www.ebi.ac.uk/efo/EFO_0003761, http://www.ebi.ac.uk/efo/EFO_0004247	Neurological disorder	http://www.ebi.ac.uk/efo/EFO_0000618
Hodgkins lymphoma, mixed cellularity	Sarcoidosis	3	19	0	1	1	3.48645e-05	3.48641e-05	0.00337213	1	0.047619	0.0909091	0.0654206	rs1633096-rs1633005	http://www.ebi.ac.uk/efo/EFO_1002031	Cancer	http://www.ebi.ac.uk/efo/EFO_0000616	http://www.orpha.net/ORDO/Orphanet_797	Other disease	http://www.ebi.ac.uk/efo/EFO_0000408
platelet endothelial cell adhesion molecule measurement	serum carcinoembryonic antigen measurement	3	19	1	0	1	3.48645e-05	3.48641e-05	0.00337213	1	0.047619	0.0909091	0.0654206	rs635634	http://www.ebi.ac.uk/efo/EFO_0010598	Other measurement	http://www.ebi.ac.uk/efo/EFO_0001444	http://www.ebi.ac.uk/efo/EFO_0005760	Other measurement	http://www.ebi.ac.uk/efo/EFO_0001444
chronic obstructive pulmonary disease, coronary artery disease	pulmonary function measurement, FEV/FEC ratio	3	19	0	1	1	3.48645e-05	3.48641e-05	0.00337213	1	0.047619	0.0909091	0.0654206	rs8046697-rs2865531	http://www.ebi.ac.uk/efo/EFO_0000341, http://www.ebi.ac.uk/efo/EFO_0000378	Cardiovascular disease,Other disease	http://www.ebi.ac.uk/efo/EFO_0000319,http://www.ebi.ac.uk/efo/EFO_0000408	http://www.ebi.ac.uk/efo/EFO_0003892, http://www.ebi.ac.uk/efo/EFO_0004713	Other measurement	http://www.ebi.ac.uk/efo/EFO_0001444
Brugada syndrome	heart rate response to exercise	3	19	0	1	1	3.48645e-05	3.48641e-05	0.00337213	1	0.047619	0.0909091	0.0654206	rs10428132-rs7433723	http://www.orpha.net/ORDO/Orphanet_130	Cardiovascular disease	http://www.ebi.ac.uk/efo/EFO_0000319	http://www.ebi.ac.uk/efo/EFO_0009184	Cardiovascular measurement	http://www.ebi.ac.uk/efo/EFO_0004298
C-peptide measurement	chloride measurement	3	19	0	1	1	3.48645e-05	3.48641e-05	0.00337213	1	0.047619	0.0909091	0.0654206	rs1260326-rs6547692	http://www.ebi.ac.uk/efo/EFO_0005187	Other measurement	http://www.ebi.ac.uk/efo/EFO_0001444	http://www.ebi.ac.uk/efo/EFO_0009284	Other measurement	http://www.ebi.ac.uk/efo/EFO_0001444
childhood trauma measurement	insomnia	3	19	0	1	1	3.48645e-05	3.48641e-05	0.00337213	1	0.047619	0.0909091	0.0654206	rs1859100-rs8180817	http://www.ebi.ac.uk/efo/EFO_0007979	Other measurement	http://www.ebi.ac.uk/efo/EFO_0001444	http://www.ebi.ac.uk/efo/EFO_0004698	Neurological disorder	http://www.ebi.ac.uk/efo/EFO_0000618
Insulinogenic index measurement	chloride measurement	3	19	0	1	1	3.48645e-05	3.48641e-05	0.00337213	1	0.047619	0.0909091	0.0654206	rs2650000-rs1169288	http://www.ebi.ac.uk/efo/EFO_0009961	Other measurement	http://www.ebi.ac.uk/efo/EFO_0001444	http://www.ebi.ac.uk/efo/EFO_0009284	Other measurement	http://www.ebi.ac.uk/efo/EFO_0001444
Menorrhagia	idiopathic pulmonary fibrosis	3	19	0	1	1	3.48645e-05	3.48641e-05	0.00337213	1	0.047619	0.0909091	0.0654206	rs72709458-rs7725218	http://purl.obolibrary.org/obo/HP_0000132	Other trait	http://www.ebi.ac.uk/efo/EFO_0000001	http://www.ebi.ac.uk/efo/EFO_0000768	Cancer	http://www.ebi.ac.uk/efo/EFO_0000616
QRS complex	heart rate response to exercise	3	19	0	1	1	3.48645e-05	3.48641e-05	0.00337213	1	0.047619	0.0909091	0.0654206	rs6795970-rs7433723	http://www.ebi.ac.uk/efo/EFO_0005054	Cardiovascular measurement	http://www.ebi.ac.uk/efo/EFO_0004298	http://www.ebi.ac.uk/efo/EFO_0009184	Cardiovascular measurement	http://www.ebi.ac.uk/efo/EFO_0004298
angiopoietin-1 receptor measurement	serum carcinoembryonic antigen measurement	3	19	1	0	1	3.48645e-05	3.48641e-05	0.00337213	1	0.047619	0.0909091	0.0654206	rs8176741	http://www.ebi.ac.uk/efo/EFO_0010600	Cardiovascular measurement	http://www.ebi.ac.uk/efo/EFO_0004298	http://www.ebi.ac.uk/efo/EFO_0005760	Other measurement	http://www.ebi.ac.uk/efo/EFO_0001444
adhesion molecule measurement, soluble P-selectin measurement	serum carcinoembryonic antigen measurement	3	19	0	1	1	3.48645e-05	3.48641e-05	0.00337213	1	0.047619	0.0909091	0.0654206	rs635634-rs579459	http://www.ebi.ac.uk/efo/EFO_0004522, http://www.ebi.ac.uk/efo/EFO_0004519	Other measurement,Cardiovascular measurement	http://www.ebi.ac.uk/efo/EFO_0004298,http://www.ebi.ac.uk/efo/EFO_0001444	http://www.ebi.ac.uk/efo/EFO_0005760	Other measurement	http://www.ebi.ac.uk/efo/EFO_0001444
Shoulder pain, Neck pain	insomnia	3	19	0	1	1	3.48645e-05	3.48641e-05	0.00337213	1	0.047619	0.0909091	0.0654206	rs8180817-rs34291892	http://purl.obolibrary.org/obo/HP_0030834, http://purl.obolibrary.org/obo/HP_0030833	Other trait	http://www.ebi.ac.uk/efo/EFO_0000001	http://www.ebi.ac.uk/efo/EFO_0004698	Neurological disorder	http://www.ebi.ac.uk/efo/EFO_0000618
Menorrhagia	ovarian serous carcinoma	3	19	0	1	1	3.48645e-05	3.48641e-05	0.00337213	1	0.047619	0.0909091	0.0654206	rs72709458-rs10069690	http://purl.obolibrary.org/obo/HP_0000132	Other trait	http://www.ebi.ac.uk/efo/EFO_0000001	http://www.ebi.ac.uk/efo/EFO_1001516	Cancer	http://www.ebi.ac.uk/efo/EFO_0000616
C-C motif chemokine 17 measurement	CCL2 measurement	3	19	1	0	1	3.48645e-05	3.48641e-05	0.00337213	1	0.047619	0.0909091	0.0654206	rs2228467	http://www.ebi.ac.uk/efo/EFO_0008045	Other measurement	http://www.ebi.ac.uk/efo/EFO_0001444	http://www.ebi.ac.uk/efo/EFO_0004749	Other measurement	http://www.ebi.ac.uk/efo/EFO_0001444
laryngeal squamous cell carcinoma	pulmonary function measurement, FEV/FEC ratio	3	19	1	0	1	3.48645e-05	3.48641e-05	0.00337213	1	0.047619	0.0909091	0.0654206	rs2857595	http://www.ebi.ac.uk/efo/EFO_0006352	Cancer	http://www.ebi.ac.uk/efo/EFO_0000616	http://www.ebi.ac.uk/efo/EFO_0003892, http://www.ebi.ac.uk/efo/EFO_0004713	Other measurement	http://www.ebi.ac.uk/efo/EFO_0001444
interleukin 27 receptor subunit alpha measurement	serum carcinoembryonic antigen measurement	3	19	0	1	1	3.48645e-05	3.48641e-05	0.00337213	1	0.047619	0.0909091	0.0654206	rs8176749-rs8176741	http://www.ebi.ac.uk/efo/EFO_0008183	Other measurement	http://www.ebi.ac.uk/efo/EFO_0001444	http://www.ebi.ac.uk/efo/EFO_0005760	Other measurement	http://www.ebi.ac.uk/efo/EFO_0001444
chloride measurement	hemoglobin A1 measurement	19	3	0	1	1	3.48645e-05	3.48641e-05	0.00337213	1	0.047619	0.0909091	0.0654206	rs7754840-rs9350272	http://www.ebi.ac.uk/efo/EFO_0009284	Other measurement	http://www.ebi.ac.uk/efo/EFO_0001444	http://www.ebi.ac.uk/efo/EFO_0007629	Hematological measurement	http://www.ebi.ac.uk/efo/EFO_0004503
insomnia	puberty, height growth measurement	19	3	0	1	1	3.48645e-05	3.48641e-05	0.00337213	1	0.047619	0.0909091	0.0654206	rs7759938-rs370771	http://www.ebi.ac.uk/efo/EFO_0004698	Neurological disorder	http://www.ebi.ac.uk/efo/EFO_0000618	http://www.ebi.ac.uk/efo/EFO_0001382, http://www.ebi.ac.uk/efo/EFO_0005201	Biological process,Body measurement	http://purl.obolibrary.org/obo/GO_0008150,http://www.ebi.ac.uk/efo/EFO_0004324
alcohol use disorder measurement, longitudinal alcohol consumption measurement	cardiovascular disease biomarker measurement	19	3	1	0	1	3.48645e-05	3.48641e-05	0.00337213	1	0.047619	0.0909091	0.0654206	rs13107325	http://www.ebi.ac.uk/efo/EFO_0009458, http://www.ebi.ac.uk/efo/EFO_0007645	Other measurement	http://www.ebi.ac.uk/efo/EFO_0001444	http://www.ebi.ac.uk/efo/EFO_0005278	Cardiovascular measurement	http://www.ebi.ac.uk/efo/EFO_0004298
Sarcoidosis	response to drug, Drug-induced agranulocytosis	19	3	0	1	1	3.48645e-05	3.48641e-05	0.00337213	1	0.047619	0.0909091	0.0654206	rs1811197-rs2233974	http://www.orpha.net/ORDO/Orphanet_797	Other disease	http://www.ebi.ac.uk/efo/EFO_0000408	http://purl.obolibrary.org/obo/GO_0042493, http://purl.obolibrary.org/obo/HP_0012235	Biological process,Other trait	http://purl.obolibrary.org/obo/GO_0008150,http://www.ebi.ac.uk/efo/EFO_0000001
acne	adhesion molecule measurement, soluble P-selectin measurement	19	3	0	1	1	3.48645e-05	3.48641e-05	0.00337213	1	0.047619	0.0909091	0.0654206	rs2235302-rs7531806	http://www.ebi.ac.uk/efo/EFO_0003894	Other disease	http://www.ebi.ac.uk/efo/EFO_0000408	http://www.ebi.ac.uk/efo/EFO_0004522, http://www.ebi.ac.uk/efo/EFO_0004519	Other measurement,Cardiovascular measurement	http://www.ebi.ac.uk/efo/EFO_0004298,http://www.ebi.ac.uk/efo/EFO_0001444
serum carcinoembryonic antigen measurement	toll-like receptor 4:Lymphocyte antigen 96 complex measurement	19	3	0	1	1	3.48645e-05	3.48641e-05	0.00337213	1	0.047619	0.0909091	0.0654206	rs635634-rs651007	http://www.ebi.ac.uk/efo/EFO_0005760	Other measurement	http://www.ebi.ac.uk/efo/EFO_0001444	http://www.ebi.ac.uk/efo/EFO_0008301	Other measurement	http://www.ebi.ac.uk/efo/EFO_0001444
Glucocorticoid use measurement	seasonal allergic rhinitis	19	3	0	1	1	3.48645e-05	3.48641e-05	0.00337213	1	0.047619	0.0909091	0.0654206	rs2155219-rs7936312	http://www.ebi.ac.uk/efo/EFO_0009942	Other measurement	http://www.ebi.ac.uk/efo/EFO_0001444	http://www.ebi.ac.uk/efo/EFO_0003956	Immune system disorder	http://www.ebi.ac.uk/efo/EFO_0000540
ovarian serous carcinoma	platelet endothelial cell adhesion molecule measurement	19	3	1	0	1	3.48645e-05	3.48641e-05	0.00337213	1	0.047619	0.0909091	0.0654206	chr9:136138765	http://www.ebi.ac.uk/efo/EFO_1001516	Cancer	http://www.ebi.ac.uk/efo/EFO_0000616	http://www.ebi.ac.uk/efo/EFO_0010598	Other measurement	http://www.ebi.ac.uk/efo/EFO_0001444
chloride measurement	leptin measurement	19	3	0	1	1	3.48645e-05	3.48641e-05	0.00337213	1	0.047619	0.0909091	0.0654206	rs780093-rs6547692	http://www.ebi.ac.uk/efo/EFO_0009284	Other measurement	http://www.ebi.ac.uk/efo/EFO_0001444	http://www.ebi.ac.uk/efo/EFO_0005000	Other measurement	http://www.ebi.ac.uk/efo/EFO_0001444
Sarcoidosis	hepatitis B virus infection, hepatocellular carcinoma	19	3	0	1	1	3.48645e-05	3.48641e-05	0.00337213	1	0.047619	0.0909091	0.0654206	rs1110446-rs1633005	http://www.orpha.net/ORDO/Orphanet_797	Other disease	http://www.ebi.ac.uk/efo/EFO_0000408	http://www.ebi.ac.uk/efo/EFO_0004197, http://www.ebi.ac.uk/efo/EFO_0000182	Cancer,Digestive system disorder	http://www.ebi.ac.uk/efo/EFO_0000616,http://www.ebi.ac.uk/efo/EFO_0000405
chloride measurement	obese body mass index status, urate measurement	19	3	0	1	1	3.48645e-05	3.48641e-05	0.00337213	1	0.047619	0.0909091	0.0654206	rs780094-rs6547692	http://www.ebi.ac.uk/efo/EFO_0009284	Other measurement	http://www.ebi.ac.uk/efo/EFO_0001444	http://www.ebi.ac.uk/efo/EFO_0007041, http://www.ebi.ac.uk/efo/EFO_0004531	Body measurement,Other measurement	http://www.ebi.ac.uk/efo/EFO_0004324,http://www.ebi.ac.uk/efo/EFO_0001444
serum carcinoembryonic antigen measurement	tyrosine-protein kinase receptor Tie-1, soluble measurement	19	3	0	1	1	3.48645e-05	3.48641e-05	0.00337213	1	0.047619	0.0909091	0.0654206	rs8176749-rs8176741	http://www.ebi.ac.uk/efo/EFO_0005760	Other measurement	http://www.ebi.ac.uk/efo/EFO_0001444	http://www.ebi.ac.uk/efo/EFO_0008312	Other measurement	http://www.ebi.ac.uk/efo/EFO_0001444
alcohol use disorder measurement, longitudinal alcohol consumption measurement	obese body mass index status, urate measurement	19	3	0	1	1	3.48645e-05	3.48641e-05	0.00337213	1	0.047619	0.0909091	0.0654206	rs780094-rs1260326	http://www.ebi.ac.uk/efo/EFO_0009458, http://www.ebi.ac.uk/efo/EFO_0007645	Other measurement	http://www.ebi.ac.uk/efo/EFO_0001444	http://www.ebi.ac.uk/efo/EFO_0007041, http://www.ebi.ac.uk/efo/EFO_0004531	Body measurement,Other measurement	http://www.ebi.ac.uk/efo/EFO_0004324,http://www.ebi.ac.uk/efo/EFO_0001444
ovarian serous carcinoma	vascular endothelial growth factor receptor 2 measurement	19	3	1	0	1	3.48645e-05	3.48641e-05	0.00337213	1	0.047619	0.0909091	0.0654206	chr9:136138765	http://www.ebi.ac.uk/efo/EFO_1001516	Cancer	http://www.ebi.ac.uk/efo/EFO_0000616	http://www.ebi.ac.uk/efo/EFO_0008314	Other measurement	http://www.ebi.ac.uk/efo/EFO_0001444
serum carcinoembryonic antigen measurement	vascular endothelial growth factor receptor 2 measurement	19	3	0	1	1	3.48645e-05	3.48641e-05	0.00337213	1	0.047619	0.0909091	0.0654206	rs635634-rs651007	http://www.ebi.ac.uk/efo/EFO_0005760	Other measurement	http://www.ebi.ac.uk/efo/EFO_0001444	http://www.ebi.ac.uk/efo/EFO_0008314	Other measurement	http://www.ebi.ac.uk/efo/EFO_0001444
triglyceride measurement, alcohol drinking	urinary sodium to potassium ratio	57	1	1	0	1	3.48645e-05	3.48645e-05	0.00337213	1	0.0175439	0.0344828	0.0175439	rs4665972	http://www.ebi.ac.uk/efo/EFO_0004530, http://www.ebi.ac.uk/efo/EFO_0004329	Biological process,Lipid or lipoprotein measurement	http://www.ebi.ac.uk/efo/EFO_0004529,http://purl.obolibrary.org/obo/GO_0008150	http://www.ebi.ac.uk/efo/EFO_0009884	Other measurement	http://www.ebi.ac.uk/efo/EFO_0001444
tonsillectomy risk measurement	tumor necrosis factor, receptor superfamily, member 5 measurement	57	1	0	1	1	3.48645e-05	3.48645e-05	0.00337213	1	0.0175439	0.0344828	0.0175439	rs6032664-rs1569723	http://www.ebi.ac.uk/efo/EFO_0007924	Other measurement	http://www.ebi.ac.uk/efo/EFO_0001444	http://www.ebi.ac.uk/efo/EFO_0010607	Other measurement	http://www.ebi.ac.uk/efo/EFO_0001444
Drugs used in diabetes use measurement	triacylglycerol 50:3 measurement	57	1	0	1	1	3.48645e-05	3.48645e-05	0.00337213	1	0.0175439	0.0344828	0.0175439	rs780093-rs1260326	http://www.ebi.ac.uk/efo/EFO_0009924	Other measurement	http://www.ebi.ac.uk/efo/EFO_0001444	http://www.ebi.ac.uk/efo/EFO_0010410	Lipid or lipoprotein measurement	http://www.ebi.ac.uk/efo/EFO_0004529
Drugs used in diabetes use measurement	sugar sweetened beverage consumption measurement	57	1	0	1	1	3.48645e-05	3.48645e-05	0.00337213	1	0.0175439	0.0344828	0.0175439	rs56094641-rs55872725	http://www.ebi.ac.uk/efo/EFO_0009924	Other measurement	http://www.ebi.ac.uk/efo/EFO_0001444	http://www.ebi.ac.uk/efo/EFO_0010097	Other measurement	http://www.ebi.ac.uk/efo/EFO_0001444
Drugs used in diabetes use measurement	endometrial neoplasm	57	1	0	1	1	3.48645e-05	3.48645e-05	0.00337213	1	0.0175439	0.0344828	0.0175439	rs7501939-rs4430796	http://www.ebi.ac.uk/efo/EFO_0009924	Other measurement	http://www.ebi.ac.uk/efo/EFO_0001444	http://www.ebi.ac.uk/efo/EFO_0004230	Cancer	http://www.ebi.ac.uk/efo/EFO_0000616
Drugs used in diabetes use measurement	triacylglycerol 50:4 measurement	57	1	0	1	1	3.48645e-05	3.48645e-05	0.00337213	1	0.0175439	0.0344828	0.0175439	rs780093-rs1260326	http://www.ebi.ac.uk/efo/EFO_0009924	Other measurement	http://www.ebi.ac.uk/efo/EFO_0001444	http://www.ebi.ac.uk/efo/EFO_0010411	Lipid or lipoprotein measurement	http://www.ebi.ac.uk/efo/EFO_0004529
Drugs used in diabetes use measurement	mannose measurement, blood metabolite measurement	57	1	0	1	1	3.48645e-05	3.48645e-05	0.00337213	1	0.0175439	0.0344828	0.0175439	rs780093-rs1260326	http://www.ebi.ac.uk/efo/EFO_0009924	Other measurement	http://www.ebi.ac.uk/efo/EFO_0001444	http://www.ebi.ac.uk/efo/EFO_0006958, http://www.ebi.ac.uk/efo/EFO_0005664	Other measurement	http://www.ebi.ac.uk/efo/EFO_0001444
Drugs used in diabetes use measurement	urinary sodium to potassium ratio	57	1	0	1	1	3.48645e-05	3.48645e-05	0.00337213	1	0.0175439	0.0344828	0.0175439	rs780093-rs4665972	http://www.ebi.ac.uk/efo/EFO_0009924	Other measurement	http://www.ebi.ac.uk/efo/EFO_0001444	http://www.ebi.ac.uk/efo/EFO_0009884	Other measurement	http://www.ebi.ac.uk/efo/EFO_0001444
Drugs used in diabetes use measurement	chronic obstructive pulmonary disease, body mass index	57	1	0	1	1	3.48645e-05	3.48645e-05	0.00337213	1	0.0175439	0.0344828	0.0175439	rs56094641-rs8050136	http://www.ebi.ac.uk/efo/EFO_0009924	Other measurement	http://www.ebi.ac.uk/efo/EFO_0001444	http://www.ebi.ac.uk/efo/EFO_0000341, http://www.ebi.ac.uk/efo/EFO_0004340	Body measurement,Other disease	http://www.ebi.ac.uk/efo/EFO_0004324,http://www.ebi.ac.uk/efo/EFO_0000408
Drugs used in diabetes use measurement	Microalbuminuria, type 2 diabetes nephropathy	57	1	1	0	1	3.48645e-05	3.48645e-05	0.00337213	1	0.0175439	0.0344828	0.0175439	rs56094641	http://www.ebi.ac.uk/efo/EFO_0009924	Other measurement	http://www.ebi.ac.uk/efo/EFO_0001444	http://purl.obolibrary.org/obo/HP_0012594, http://www.ebi.ac.uk/efo/EFO_0004997	Metabolic disorder,Other trait	http://www.ebi.ac.uk/efo/EFO_0000589,http://www.ebi.ac.uk/efo/EFO_0000001
Drugs used in diabetes use measurement	sugar consumption measurement	57	1	0	1	1	3.48645e-05	3.48645e-05	0.00337213	1	0.0175439	0.0344828	0.0175439	rs56094641-rs11642841	http://www.ebi.ac.uk/efo/EFO_0009924	Other measurement	http://www.ebi.ac.uk/efo/EFO_0001444	http://www.ebi.ac.uk/efo/EFO_0010158	Other measurement	http://www.ebi.ac.uk/efo/EFO_0001444
Drugs used in diabetes use measurement	clinical laboratory measurement, glucose measurement	57	1	1	0	1	3.48645e-05	3.48645e-05	0.00337213	1	0.0175439	0.0344828	0.0175439	rs7903146	http://www.ebi.ac.uk/efo/EFO_0009924	Other measurement	http://www.ebi.ac.uk/efo/EFO_0001444	http://www.ebi.ac.uk/efo/EFO_0004297, http://www.ebi.ac.uk/efo/EFO_0004468	Other measurement	http://www.ebi.ac.uk/efo/EFO_0001444
Drugs used in diabetes use measurement	alpha-hydroxybutyric acid measurement	57	1	0	1	1	3.48645e-05	3.48645e-05	0.00337213	1	0.0175439	0.0344828	0.0175439	rs780093-rs1260326	http://www.ebi.ac.uk/efo/EFO_0009924	Other measurement	http://www.ebi.ac.uk/efo/EFO_0001444	http://www.ebi.ac.uk/efo/EFO_0010458	Other measurement	http://www.ebi.ac.uk/efo/EFO_0001444
Drugs used in diabetes use measurement	alanine measurement	57	1	0	1	1	3.48645e-05	3.48645e-05	0.00337213	1	0.0175439	0.0344828	0.0175439	rs780093-rs1260326	http://www.ebi.ac.uk/efo/EFO_0009924	Other measurement	http://www.ebi.ac.uk/efo/EFO_0001444	http://www.ebi.ac.uk/efo/EFO_0009765	Other measurement	http://www.ebi.ac.uk/efo/EFO_0001444
Drugs used in diabetes use measurement	Hashimoto's thyroiditis	57	1	1	0	1	3.48645e-05	3.48645e-05	0.00337213	1	0.0175439	0.0344828	0.0175439	rs2476601	http://www.ebi.ac.uk/efo/EFO_0009924	Other measurement	http://www.ebi.ac.uk/efo/EFO_0001444	http://www.ebi.ac.uk/efo/EFO_0003779	Immune system disorder	http://www.ebi.ac.uk/efo/EFO_0000540
Drugs used in diabetes use measurement	phosphatidylcholine 32:2 measurement	57	1	0	1	1	3.48645e-05	3.48645e-05	0.00337213	1	0.0175439	0.0344828	0.0175439	rs780093-rs1260326	http://www.ebi.ac.uk/efo/EFO_0009924	Other measurement	http://www.ebi.ac.uk/efo/EFO_0001444	http://www.ebi.ac.uk/efo/EFO_0010374	Lipid or lipoprotein measurement	http://www.ebi.ac.uk/efo/EFO_0004529
Drugs used in diabetes use measurement	leptin measurement, HOMA-IR	57	1	0	1	1	3.48645e-05	3.48645e-05	0.00337213	1	0.0175439	0.0344828	0.0175439	rs780093-rs780094	http://www.ebi.ac.uk/efo/EFO_0009924	Other measurement	http://www.ebi.ac.uk/efo/EFO_0001444	http://www.ebi.ac.uk/efo/EFO_0005000, http://www.ebi.ac.uk/efo/EFO_0004501	Other measurement	http://www.ebi.ac.uk/efo/EFO_0001444
Drugs used in diabetes use measurement	triacylglycerol 48:2 measurement	57	1	0	1	1	3.48645e-05	3.48645e-05	0.00337213	1	0.0175439	0.0344828	0.0175439	rs780093-rs1260326	http://www.ebi.ac.uk/efo/EFO_0009924	Other measurement	http://www.ebi.ac.uk/efo/EFO_0001444	http://www.ebi.ac.uk/efo/EFO_0010405	Lipid or lipoprotein measurement	http://www.ebi.ac.uk/efo/EFO_0004529
Drugs used in diabetes use measurement	ovarian clear cell adenocarcinoma	57	1	0	1	1	3.48645e-05	3.48645e-05	0.00337213	1	0.0175439	0.0344828	0.0175439	rs7501939-rs11651755	http://www.ebi.ac.uk/efo/EFO_0009924	Other measurement	http://www.ebi.ac.uk/efo/EFO_0001444	http://www.ebi.ac.uk/efo/EFO_1000042	Cancer	http://www.ebi.ac.uk/efo/EFO_0000616
Drugs used in diabetes use measurement	ototoxicity, response to cisplatin	57	1	0	1	1	3.48645e-05	3.48645e-05	0.00337213	1	0.0175439	0.0344828	0.0175439	rs62283056-rs10755148	http://www.ebi.ac.uk/efo/EFO_0009924	Other measurement	http://www.ebi.ac.uk/efo/EFO_0001444	http://www.ebi.ac.uk/efo/EFO_0006951, http://purl.obolibrary.org/obo/GO_0072718	Other trait,Response to drug	http://www.ebi.ac.uk/efo/EFO_0000001,http://purl.obolibrary.org/obo/GO_0042493
Drugs used in diabetes use measurement	triacylglycerol 48:3 measurement	57	1	0	1	1	3.48645e-05	3.48645e-05	0.00337213	1	0.0175439	0.0344828	0.0175439	rs780093-rs1260326	http://www.ebi.ac.uk/efo/EFO_0009924	Other measurement	http://www.ebi.ac.uk/efo/EFO_0001444	http://www.ebi.ac.uk/efo/EFO_0010406	Lipid or lipoprotein measurement	http://www.ebi.ac.uk/efo/EFO_0004529
Drugs used in diabetes use measurement	leptin measurement, fasting blood insulin measurement	57	1	0	1	1	3.48645e-05	3.48645e-05	0.00337213	1	0.0175439	0.0344828	0.0175439	rs780093-rs780094	http://www.ebi.ac.uk/efo/EFO_0009924	Other measurement	http://www.ebi.ac.uk/efo/EFO_0001444	http://www.ebi.ac.uk/efo/EFO_0005000, http://www.ebi.ac.uk/efo/EFO_0004466	Other measurement	http://www.ebi.ac.uk/efo/EFO_0001444
Drugs used in diabetes use measurement	non-grapefruit juice consumption measurement	57	1	0	1	1	3.48645e-05	3.48645e-05	0.00337213	1	0.0175439	0.0344828	0.0175439	rs56094641-rs9972653	http://www.ebi.ac.uk/efo/EFO_0009924	Other measurement	http://www.ebi.ac.uk/efo/EFO_0001444	http://www.ebi.ac.uk/efo/EFO_0010095	Other measurement	http://www.ebi.ac.uk/efo/EFO_0001444
Drugs used in diabetes use measurement	type I diabetes mellitus, latent autoimmune diabetes in adults	57	1	0	1	1	3.48645e-05	3.48645e-05	0.00337213	1	0.0175439	0.0344828	0.0175439	rs9273364-rs9273368	http://www.ebi.ac.uk/efo/EFO_0009924	Other measurement	http://www.ebi.ac.uk/efo/EFO_0001444	http://www.ebi.ac.uk/efo/EFO_0001359, http://www.ebi.ac.uk/efo/EFO_0009706	Metabolic disorder	http://www.ebi.ac.uk/efo/EFO_0000589
triacylglycerol 50:3 measurement	triglyceride measurement, alcohol drinking	1	57	0	1	1	3.48645e-05	3.48645e-05	0.00337213	1	0.0175439	0.0344828	0.0175439	rs1260326-rs4665972	http://www.ebi.ac.uk/efo/EFO_0010410	Lipid or lipoprotein measurement	http://www.ebi.ac.uk/efo/EFO_0004529	http://www.ebi.ac.uk/efo/EFO_0004530, http://www.ebi.ac.uk/efo/EFO_0004329	Biological process,Lipid or lipoprotein measurement	http://www.ebi.ac.uk/efo/EFO_0004529,http://purl.obolibrary.org/obo/GO_0008150
lysophosphatidylcholine 22:6 measurement	triglyceride measurement, alcohol drinking	1	57	0	1	1	3.48645e-05	3.48645e-05	0.00337213	1	0.0175439	0.0344828	0.0175439	rs174566-rs174550	http://www.ebi.ac.uk/efo/EFO_0010365	Lipid or lipoprotein measurement	http://www.ebi.ac.uk/efo/EFO_0004529	http://www.ebi.ac.uk/efo/EFO_0004530, http://www.ebi.ac.uk/efo/EFO_0004329	Biological process,Lipid or lipoprotein measurement	http://www.ebi.ac.uk/efo/EFO_0004529,http://purl.obolibrary.org/obo/GO_0008150
Diarrhea	triglyceride measurement, alcohol drinking	1	57	0	1	1	3.48645e-05	3.48645e-05	0.00337213	1	0.0175439	0.0344828	0.0175439	rs35866622-rs8111874	http://purl.obolibrary.org/obo/HP_0002014	Other trait	http://www.ebi.ac.uk/efo/EFO_0000001	http://www.ebi.ac.uk/efo/EFO_0004530, http://www.ebi.ac.uk/efo/EFO_0004329	Biological process,Lipid or lipoprotein measurement	http://www.ebi.ac.uk/efo/EFO_0004529,http://purl.obolibrary.org/obo/GO_0008150
OX-2 membrane glycoprotein measurement	tonsillectomy risk measurement	1	57	0	1	1	3.48645e-05	3.48645e-05	0.00337213	1	0.0175439	0.0344828	0.0175439	rs635634-rs651007	http://www.ebi.ac.uk/efo/EFO_0008253	Other measurement	http://www.ebi.ac.uk/efo/EFO_0001444	http://www.ebi.ac.uk/efo/EFO_0007924	Other measurement	http://www.ebi.ac.uk/efo/EFO_0001444
lysophosphatidylethanolamine 18:2 measurement	triglyceride measurement, alcohol drinking	1	57	0	1	1	3.48645e-05	3.48645e-05	0.00337213	1	0.0175439	0.0344828	0.0175439	rs174566-rs4246215	http://www.ebi.ac.uk/efo/EFO_0010369	Lipid or lipoprotein measurement	http://www.ebi.ac.uk/efo/EFO_0004529	http://www.ebi.ac.uk/efo/EFO_0004530, http://www.ebi.ac.uk/efo/EFO_0004329	Biological process,Lipid or lipoprotein measurement	http://www.ebi.ac.uk/efo/EFO_0004529,http://purl.obolibrary.org/obo/GO_0008150
intercellular adhesion molecule 2 measurement	tonsillectomy risk measurement	1	57	0	1	1	3.48645e-05	3.48645e-05	0.00337213	1	0.0175439	0.0344828	0.0175439	rs635634-rs651007	http://www.ebi.ac.uk/efo/EFO_0008163	Other measurement	http://www.ebi.ac.uk/efo/EFO_0001444	http://www.ebi.ac.uk/efo/EFO_0007924	Other measurement	http://www.ebi.ac.uk/efo/EFO_0001444
fatty acid measurement, linolenic acid measurement	triglyceride measurement, alcohol drinking	1	57	0	1	1	3.48645e-05	3.48645e-05	0.00337213	1	0.0175439	0.0344828	0.0175439	rs174566-rs174601	http://www.ebi.ac.uk/efo/EFO_0005110, http://www.ebi.ac.uk/efo/EFO_0006811	Lipid or lipoprotein measurement	http://www.ebi.ac.uk/efo/EFO_0004529	http://www.ebi.ac.uk/efo/EFO_0004530, http://www.ebi.ac.uk/efo/EFO_0004329	Biological process,Lipid or lipoprotein measurement	http://www.ebi.ac.uk/efo/EFO_0004529,http://purl.obolibrary.org/obo/GO_0008150
digestive system infectious disease	tonsillectomy risk measurement	1	57	1	0	1	3.48645e-05	3.48645e-05	0.00337213	1	0.0175439	0.0344828	0.0175439	rs635634	http://purl.obolibrary.org/obo/MONDO_0043424	Digestive system disorder	http://www.ebi.ac.uk/efo/EFO_0000405	http://www.ebi.ac.uk/efo/EFO_0007924	Other measurement	http://www.ebi.ac.uk/efo/EFO_0001444
mannose measurement, blood metabolite measurement	triglyceride measurement, alcohol drinking	1	57	0	1	1	3.48645e-05	3.48645e-05	0.00337213	1	0.0175439	0.0344828	0.0175439	rs1260326-rs4665972	http://www.ebi.ac.uk/efo/EFO_0006958, http://www.ebi.ac.uk/efo/EFO_0005664	Other measurement	http://www.ebi.ac.uk/efo/EFO_0001444	http://www.ebi.ac.uk/efo/EFO_0004530, http://www.ebi.ac.uk/efo/EFO_0004329	Biological process,Lipid or lipoprotein measurement	http://www.ebi.ac.uk/efo/EFO_0004529,http://purl.obolibrary.org/obo/GO_0008150
CD40 measurement	tonsillectomy risk measurement	1	57	0	1	1	3.48645e-05	3.48645e-05	0.00337213	1	0.0175439	0.0344828	0.0175439	rs6032664-rs4810485	http://www.ebi.ac.uk/efo/EFO_0010586	Other measurement	http://www.ebi.ac.uk/efo/EFO_0001444	http://www.ebi.ac.uk/efo/EFO_0007924	Other measurement	http://www.ebi.ac.uk/efo/EFO_0001444
antinuclear antibody measurement	tonsillectomy risk measurement	1	57	0	1	1	3.48645e-05	3.48645e-05	0.00337213	1	0.0175439	0.0344828	0.0175439	rs35957722-rs2395185	http://www.ebi.ac.uk/efo/EFO_0005949	Other measurement	http://www.ebi.ac.uk/efo/EFO_0001444	http://www.ebi.ac.uk/efo/EFO_0007924	Other measurement	http://www.ebi.ac.uk/efo/EFO_0001444
triacylglycerol 54:4 measurement	triglyceride measurement, alcohol drinking	1	57	0	1	1	3.48645e-05	3.48645e-05	0.00337213	1	0.0175439	0.0344828	0.0175439	rs174566-rs174550	http://www.ebi.ac.uk/efo/EFO_0010422	Lipid or lipoprotein measurement	http://www.ebi.ac.uk/efo/EFO_0004529	http://www.ebi.ac.uk/efo/EFO_0004530, http://www.ebi.ac.uk/efo/EFO_0004329	Biological process,Lipid or lipoprotein measurement	http://www.ebi.ac.uk/efo/EFO_0004529,http://purl.obolibrary.org/obo/GO_0008150
lysophosphatidylcholine 20:5 measurement	triglyceride measurement, alcohol drinking	1	57	0	1	1	3.48645e-05	3.48645e-05	0.00337213	1	0.0175439	0.0344828	0.0175439	rs174566-rs174548	http://www.ebi.ac.uk/efo/EFO_0010364	Lipid or lipoprotein measurement	http://www.ebi.ac.uk/efo/EFO_0004529	http://www.ebi.ac.uk/efo/EFO_0004530, http://www.ebi.ac.uk/efo/EFO_0004329	Biological process,Lipid or lipoprotein measurement	http://www.ebi.ac.uk/efo/EFO_0004529,http://purl.obolibrary.org/obo/GO_0008150
multiple sclerosis, response to interferon beta, anti-drug antibody measurement	tonsillectomy risk measurement	1	57	0	1	1	3.48645e-05	3.48645e-05	0.00337213	1	0.0175439	0.0344828	0.0175439	rs35957722-rs2454138	http://www.ebi.ac.uk/efo/EFO_0003885, http://purl.obolibrary.org/obo/GO_0035456, http://www.ebi.ac.uk/efo/EFO_0010559	Other measurement,Immune system disorder,Response to drug	http://www.ebi.ac.uk/efo/EFO_0001444,http://purl.obolibrary.org/obo/GO_0042493,http://www.ebi.ac.uk/efo/EFO_0000540	http://www.ebi.ac.uk/efo/EFO_0007924	Other measurement	http://www.ebi.ac.uk/efo/EFO_0001444
lysophosphatidylcholine 20:4 measurement	triglyceride measurement, alcohol drinking	1	57	0	1	1	3.48645e-05	3.48645e-05	0.00337213	1	0.0175439	0.0344828	0.0175439	rs174566-rs174550	http://www.ebi.ac.uk/efo/EFO_0010363	Lipid or lipoprotein measurement	http://www.ebi.ac.uk/efo/EFO_0004529	http://www.ebi.ac.uk/efo/EFO_0004530, http://www.ebi.ac.uk/efo/EFO_0004329	Biological process,Lipid or lipoprotein measurement	http://www.ebi.ac.uk/efo/EFO_0004529,http://purl.obolibrary.org/obo/GO_0008150
alpha-hydroxybutyric acid measurement	triglyceride measurement, alcohol drinking	1	57	0	1	1	3.48645e-05	3.48645e-05	0.00337213	1	0.0175439	0.0344828	0.0175439	rs1260326-rs4665972	http://www.ebi.ac.uk/efo/EFO_0010458	Other measurement	http://www.ebi.ac.uk/efo/EFO_0001444	http://www.ebi.ac.uk/efo/EFO_0004530, http://www.ebi.ac.uk/efo/EFO_0004329	Biological process,Lipid or lipoprotein measurement	http://www.ebi.ac.uk/efo/EFO_0004529,http://purl.obolibrary.org/obo/GO_0008150
LDL cholesterol change measurement, response to fenofibrate	triglyceride measurement, alcohol drinking	1	57	0	1	1	3.48645e-05	3.48645e-05	0.00337213	1	0.0175439	0.0344828	0.0175439	rs150268548-rs2304128	http://www.ebi.ac.uk/efo/EFO_0007804, http://purl.obolibrary.org/obo/GO_1901557	Response to drug,Lipid or lipoprotein measurement	http://www.ebi.ac.uk/efo/EFO_0004732,http://purl.obolibrary.org/obo/GO_0042493	http://www.ebi.ac.uk/efo/EFO_0004530, http://www.ebi.ac.uk/efo/EFO_0004329	Biological process,Lipid or lipoprotein measurement	http://www.ebi.ac.uk/efo/EFO_0004529,http://purl.obolibrary.org/obo/GO_0008150
triacylglycerol 48:3 measurement	triglyceride measurement, alcohol drinking	1	57	0	1	1	3.48645e-05	3.48645e-05	0.00337213	1	0.0175439	0.0344828	0.0175439	rs1260326-rs4665972	http://www.ebi.ac.uk/efo/EFO_0010406	Lipid or lipoprotein measurement	http://www.ebi.ac.uk/efo/EFO_0004529	http://www.ebi.ac.uk/efo/EFO_0004530, http://www.ebi.ac.uk/efo/EFO_0004329	Biological process,Lipid or lipoprotein measurement	http://www.ebi.ac.uk/efo/EFO_0004529,http://purl.obolibrary.org/obo/GO_0008150
phosphatidylcholine 32:2 measurement	triglyceride measurement, alcohol drinking	1	57	0	1	1	3.48645e-05	3.48645e-05	0.00337213	1	0.0175439	0.0344828	0.0175439	rs1260326-rs4665972	http://www.ebi.ac.uk/efo/EFO_0010374	Lipid or lipoprotein measurement	http://www.ebi.ac.uk/efo/EFO_0004529	http://www.ebi.ac.uk/efo/EFO_0004530, http://www.ebi.ac.uk/efo/EFO_0004329	Biological process,Lipid or lipoprotein measurement	http://www.ebi.ac.uk/efo/EFO_0004529,http://purl.obolibrary.org/obo/GO_0008150
triacylglycerol 58:10 measurement	triglyceride measurement, alcohol drinking	1	57	0	1	1	3.48645e-05	3.48645e-05	0.00337213	1	0.0175439	0.0344828	0.0175439	rs174566-rs174548	http://www.ebi.ac.uk/efo/EFO_0010437	Lipid or lipoprotein measurement	http://www.ebi.ac.uk/efo/EFO_0004529	http://www.ebi.ac.uk/efo/EFO_0004530, http://www.ebi.ac.uk/efo/EFO_0004329	Biological process,Lipid or lipoprotein measurement	http://www.ebi.ac.uk/efo/EFO_0004529,http://purl.obolibrary.org/obo/GO_0008150
omega-6:omega-3 polyunsaturated fatty acid ratio, metabolic syndrome	triglyceride measurement, alcohol drinking	1	57	0	1	1	3.48645e-05	3.48645e-05	0.00337213	1	0.0175439	0.0344828	0.0175439	rs174547-rs174566	http://www.ebi.ac.uk/efo/EFO_0010732, http://www.ebi.ac.uk/efo/EFO_0000195	Metabolic disorder,Lipid or lipoprotein measurement	http://www.ebi.ac.uk/efo/EFO_0004529,http://www.ebi.ac.uk/efo/EFO_0000589	http://www.ebi.ac.uk/efo/EFO_0004530, http://www.ebi.ac.uk/efo/EFO_0004329	Biological process,Lipid or lipoprotein measurement	http://www.ebi.ac.uk/efo/EFO_0004529,http://purl.obolibrary.org/obo/GO_0008150
platelet glycoprotein 4 measurement	tonsillectomy risk measurement	1	57	0	1	1	3.48645e-05	3.48645e-05	0.00337213	1	0.0175439	0.0344828	0.0175439	rs635634-rs651007	http://www.ebi.ac.uk/efo/EFO_0008262	Other measurement	http://www.ebi.ac.uk/efo/EFO_0001444	http://www.ebi.ac.uk/efo/EFO_0007924	Other measurement	http://www.ebi.ac.uk/efo/EFO_0001444
docosahexaenoic acid measurement, metabolic syndrome	triglyceride measurement, alcohol drinking	1	57	0	1	1	3.48645e-05	3.48645e-05	0.00337213	1	0.0175439	0.0344828	0.0175439	rs174547-rs174566	http://www.ebi.ac.uk/efo/EFO_0007761, http://www.ebi.ac.uk/efo/EFO_0000195	Metabolic disorder,Lipid or lipoprotein measurement	http://www.ebi.ac.uk/efo/EFO_0004529,http://www.ebi.ac.uk/efo/EFO_0000589	http://www.ebi.ac.uk/efo/EFO_0004530, http://www.ebi.ac.uk/efo/EFO_0004329	Biological process,Lipid or lipoprotein measurement	http://www.ebi.ac.uk/efo/EFO_0004529,http://purl.obolibrary.org/obo/GO_0008150
Ischemic stroke, von Willebrand factor measurement, homocysteine measurement	tonsillectomy risk measurement	1	57	0	1	1	3.48645e-05	3.48645e-05	0.00337213	1	0.0175439	0.0344828	0.0175439	rs635634-rs505922	http://purl.obolibrary.org/obo/HP_0002140, http://www.ebi.ac.uk/efo/EFO_0004629, http://www.ebi.ac.uk/efo/EFO_0004578	Hematological measurement,Other trait,Cardiovascular measurement	http://www.ebi.ac.uk/efo/EFO_0004298,http://www.ebi.ac.uk/efo/EFO_0000001,http://www.ebi.ac.uk/efo/EFO_0004503	http://www.ebi.ac.uk/efo/EFO_0007924	Other measurement	http://www.ebi.ac.uk/efo/EFO_0001444
delta-6 desaturase measurement	triglyceride measurement, alcohol drinking	1	57	0	1	1	3.48645e-05	3.48645e-05	0.00337213	1	0.0175439	0.0344828	0.0175439	rs174566-rs174548	http://www.ebi.ac.uk/efo/EFO_0007765	Other measurement	http://www.ebi.ac.uk/efo/EFO_0001444	http://www.ebi.ac.uk/efo/EFO_0004530, http://www.ebi.ac.uk/efo/EFO_0004329	Biological process,Lipid or lipoprotein measurement	http://www.ebi.ac.uk/efo/EFO_0004529,http://purl.obolibrary.org/obo/GO_0008150
fatty acid measurement, fetal genotype effect measurement, breast milk measurement	triglyceride measurement, alcohol drinking	1	57	0	1	1	3.48645e-05	3.48645e-05	0.00337213	1	0.0175439	0.0344828	0.0175439	rs174566-rs174556	http://www.ebi.ac.uk/efo/EFO_0005110, http://www.ebi.ac.uk/efo/EFO_0007959, http://www.ebi.ac.uk/efo/EFO_0009092	Other measurement,Lipid or lipoprotein measurement	http://www.ebi.ac.uk/efo/EFO_0004529,http://www.ebi.ac.uk/efo/EFO_0001444	http://www.ebi.ac.uk/efo/EFO_0004530, http://www.ebi.ac.uk/efo/EFO_0004329	Biological process,Lipid or lipoprotein measurement	http://www.ebi.ac.uk/efo/EFO_0004529,http://purl.obolibrary.org/obo/GO_0008150
alkaline phosphatase measurement, clinical laboratory measurement	tonsillectomy risk measurement	1	57	0	1	1	3.48645e-05	3.48645e-05	0.00337213	1	0.0175439	0.0344828	0.0175439	rs635634-rs505922	http://www.ebi.ac.uk/efo/EFO_0004533, http://www.ebi.ac.uk/efo/EFO_0004297	Liver enzyme measurement,Other measurement	http://www.ebi.ac.uk/efo/EFO_0004582,http://www.ebi.ac.uk/efo/EFO_0001444	http://www.ebi.ac.uk/efo/EFO_0007924	Other measurement	http://www.ebi.ac.uk/efo/EFO_0001444
alanine measurement	triglyceride measurement, alcohol drinking	1	57	0	1	1	3.48645e-05	3.48645e-05	0.00337213	1	0.0175439	0.0344828	0.0175439	rs1260326-rs4665972	http://www.ebi.ac.uk/efo/EFO_0009765	Other measurement	http://www.ebi.ac.uk/efo/EFO_0001444	http://www.ebi.ac.uk/efo/EFO_0004530, http://www.ebi.ac.uk/efo/EFO_0004329	Biological process,Lipid or lipoprotein measurement	http://www.ebi.ac.uk/efo/EFO_0004529,http://purl.obolibrary.org/obo/GO_0008150
leptin measurement, HOMA-IR	triglyceride measurement, alcohol drinking	1	57	0	1	1	3.48645e-05	3.48645e-05	0.00337213	1	0.0175439	0.0344828	0.0175439	rs780094-rs4665972	http://www.ebi.ac.uk/efo/EFO_0005000, http://www.ebi.ac.uk/efo/EFO_0004501	Other measurement	http://www.ebi.ac.uk/efo/EFO_0001444	http://www.ebi.ac.uk/efo/EFO_0004530, http://www.ebi.ac.uk/efo/EFO_0004329	Biological process,Lipid or lipoprotein measurement	http://www.ebi.ac.uk/efo/EFO_0004529,http://purl.obolibrary.org/obo/GO_0008150
kit ligand measurement	triglyceride measurement, alcohol drinking	1	57	0	1	1	3.48645e-05	3.48645e-05	0.00337213	1	0.0175439	0.0344828	0.0175439	rs6073958-rs4810479	http://www.ebi.ac.uk/efo/EFO_0010612	Other measurement	http://www.ebi.ac.uk/efo/EFO_0001444	http://www.ebi.ac.uk/efo/EFO_0004530, http://www.ebi.ac.uk/efo/EFO_0004329	Biological process,Lipid or lipoprotein measurement	http://www.ebi.ac.uk/efo/EFO_0004529,http://purl.obolibrary.org/obo/GO_0008150
hepatocyte growth factor receptor measurement	tonsillectomy risk measurement	1	57	0	1	1	3.48645e-05	3.48645e-05	0.00337213	1	0.0175439	0.0344828	0.0175439	rs635634-rs651007	http://www.ebi.ac.uk/efo/EFO_0008153	Other measurement	http://www.ebi.ac.uk/efo/EFO_0001444	http://www.ebi.ac.uk/efo/EFO_0007924	Other measurement	http://www.ebi.ac.uk/efo/EFO_0001444
triacylglycerol 50:4 measurement	triglyceride measurement, alcohol drinking	1	57	0	1	1	3.48645e-05	3.48645e-05	0.00337213	1	0.0175439	0.0344828	0.0175439	rs1260326-rs4665972	http://www.ebi.ac.uk/efo/EFO_0010411	Lipid or lipoprotein measurement	http://www.ebi.ac.uk/efo/EFO_0004529	http://www.ebi.ac.uk/efo/EFO_0004530, http://www.ebi.ac.uk/efo/EFO_0004329	Biological process,Lipid or lipoprotein measurement	http://www.ebi.ac.uk/efo/EFO_0004529,http://purl.obolibrary.org/obo/GO_0008150
adult onset asthma, fasting blood glucose measurement	triglyceride measurement, alcohol drinking	1	57	0	1	1	3.48645e-05	3.48645e-05	0.00337213	1	0.0175439	0.0344828	0.0175439	rs174566-rs174583	http://www.ebi.ac.uk/efo/EFO_1002011, http://www.ebi.ac.uk/efo/EFO_0004465	Other measurement,Other disease	http://www.ebi.ac.uk/efo/EFO_0000408,http://www.ebi.ac.uk/efo/EFO_0001444	http://www.ebi.ac.uk/efo/EFO_0004530, http://www.ebi.ac.uk/efo/EFO_0004329	Biological process,Lipid or lipoprotein measurement	http://www.ebi.ac.uk/efo/EFO_0004529,http://purl.obolibrary.org/obo/GO_0008150
dihomo-gamma-linolenic acid measurement	triglyceride measurement, alcohol drinking	1	57	0	1	1	3.48645e-05	3.48645e-05	0.00337213	1	0.0175439	0.0344828	0.0175439	rs174566-rs174548	http://www.ebi.ac.uk/efo/EFO_0007763	Lipid or lipoprotein measurement	http://www.ebi.ac.uk/efo/EFO_0004529	http://www.ebi.ac.uk/efo/EFO_0004530, http://www.ebi.ac.uk/efo/EFO_0004329	Biological process,Lipid or lipoprotein measurement	http://www.ebi.ac.uk/efo/EFO_0004529,http://purl.obolibrary.org/obo/GO_0008150
non-HDL cholesterol:HDL cholesterol ratio	triglyceride measurement, alcohol drinking	1	57	0	1	1	3.48645e-05	3.48645e-05	0.00337213	1	0.0175439	0.0344828	0.0175439	rs6589566-rs509728	http://www.ebi.ac.uk/efo/EFO_0007931	Lipid or lipoprotein measurement	http://www.ebi.ac.uk/efo/EFO_0004732	http://www.ebi.ac.uk/efo/EFO_0004530, http://www.ebi.ac.uk/efo/EFO_0004329	Biological process,Lipid or lipoprotein measurement	http://www.ebi.ac.uk/efo/EFO_0004529,http://purl.obolibrary.org/obo/GO_0008150
triacylglycerol 48:2 measurement	triglyceride measurement, alcohol drinking	1	57	0	1	1	3.48645e-05	3.48645e-05	0.00337213	1	0.0175439	0.0344828	0.0175439	rs1260326-rs4665972	http://www.ebi.ac.uk/efo/EFO_0010405	Lipid or lipoprotein measurement	http://www.ebi.ac.uk/efo/EFO_0004529	http://www.ebi.ac.uk/efo/EFO_0004530, http://www.ebi.ac.uk/efo/EFO_0004329	Biological process,Lipid or lipoprotein measurement	http://www.ebi.ac.uk/efo/EFO_0004529,http://purl.obolibrary.org/obo/GO_0008150
fasting blood glucose measurement, asthma	triglyceride measurement, alcohol drinking	1	57	0	1	1	3.48645e-05	3.48645e-05	0.00337213	1	0.0175439	0.0344828	0.0175439	rs174566-rs174583	http://www.ebi.ac.uk/efo/EFO_0004465, http://www.ebi.ac.uk/efo/EFO_0000270	Other measurement,Other disease	http://www.ebi.ac.uk/efo/EFO_0000408,http://www.ebi.ac.uk/efo/EFO_0001444	http://www.ebi.ac.uk/efo/EFO_0004530, http://www.ebi.ac.uk/efo/EFO_0004329	Biological process,Lipid or lipoprotein measurement	http://www.ebi.ac.uk/efo/EFO_0004529,http://purl.obolibrary.org/obo/GO_0008150
phosphatidylcholine 40:6 measurement	triglyceride measurement, alcohol drinking	1	57	0	1	1	3.48645e-05	3.48645e-05	0.00337213	1	0.0175439	0.0344828	0.0175439	rs174566-rs174535	http://www.ebi.ac.uk/efo/EFO_0010389	Lipid or lipoprotein measurement	http://www.ebi.ac.uk/efo/EFO_0004529	http://www.ebi.ac.uk/efo/EFO_0004530, http://www.ebi.ac.uk/efo/EFO_0004329	Biological process,Lipid or lipoprotein measurement	http://www.ebi.ac.uk/efo/EFO_0004529,http://purl.obolibrary.org/obo/GO_0008150
rheumatoid arthritis, joint damage measurement	tonsillectomy risk measurement	1	57	0	1	1	3.48645e-05	3.48645e-05	0.00337213	1	0.0175439	0.0344828	0.0175439	rs112112734-rs35957722	http://www.ebi.ac.uk/efo/EFO_0000685, http://www.ebi.ac.uk/efo/EFO_0005413	Other measurement,Immune system disorder	http://www.ebi.ac.uk/efo/EFO_0001444,http://www.ebi.ac.uk/efo/EFO_0000540	http://www.ebi.ac.uk/efo/EFO_0007924	Other measurement	http://www.ebi.ac.uk/efo/EFO_0001444
leptin measurement, fasting blood insulin measurement	triglyceride measurement, alcohol drinking	1	57	0	1	1	3.48645e-05	3.48645e-05	0.00337213	1	0.0175439	0.0344828	0.0175439	rs780094-rs4665972	http://www.ebi.ac.uk/efo/EFO_0005000, http://www.ebi.ac.uk/efo/EFO_0004466	Other measurement	http://www.ebi.ac.uk/efo/EFO_0001444	http://www.ebi.ac.uk/efo/EFO_0004530, http://www.ebi.ac.uk/efo/EFO_0004329	Biological process,Lipid or lipoprotein measurement	http://www.ebi.ac.uk/efo/EFO_0004529,http://purl.obolibrary.org/obo/GO_0008150
cholesteryl ester 20:5 measurement	triglyceride measurement, alcohol drinking	1	57	0	1	1	3.48645e-05	3.48645e-05	0.00337213	1	0.0175439	0.0344828	0.0175439	rs174566-rs174548	http://www.ebi.ac.uk/efo/EFO_0010349	Lipid or lipoprotein measurement	http://www.ebi.ac.uk/efo/EFO_0004529	http://www.ebi.ac.uk/efo/EFO_0004530, http://www.ebi.ac.uk/efo/EFO_0004329	Biological process,Lipid or lipoprotein measurement	http://www.ebi.ac.uk/efo/EFO_0004529,http://purl.obolibrary.org/obo/GO_0008150
protein jagged-1 measurement	tonsillectomy risk measurement	1	57	0	1	1	3.48645e-05	3.48645e-05	0.00337213	1	0.0175439	0.0344828	0.0175439	rs635634-rs651007	http://www.ebi.ac.uk/efo/EFO_0008271	Other measurement	http://www.ebi.ac.uk/efo/EFO_0001444	http://www.ebi.ac.uk/efo/EFO_0007924	Other measurement	http://www.ebi.ac.uk/efo/EFO_0001444
phosphatidylcholine 34:2 measurement	triglyceride measurement, alcohol drinking	1	57	0	1	1	3.48645e-05	3.48645e-05	0.00337213	1	0.0175439	0.0344828	0.0175439	rs174566-rs174574	http://www.ebi.ac.uk/efo/EFO_0010376	Lipid or lipoprotein measurement	http://www.ebi.ac.uk/efo/EFO_0004529	http://www.ebi.ac.uk/efo/EFO_0004530, http://www.ebi.ac.uk/efo/EFO_0004329	Biological process,Lipid or lipoprotein measurement	http://www.ebi.ac.uk/efo/EFO_0004529,http://purl.obolibrary.org/obo/GO_0008150
carbohydrate sulfotransferase 15 measurement	tonsillectomy risk measurement	1	57	0	1	1	3.48645e-05	3.48645e-05	0.00337213	1	0.0175439	0.0344828	0.0175439	rs635634-rs651007	http://www.ebi.ac.uk/efo/EFO_0008066	Other measurement	http://www.ebi.ac.uk/efo/EFO_0001444	http://www.ebi.ac.uk/efo/EFO_0007924	Other measurement	http://www.ebi.ac.uk/efo/EFO_0001444
phosphatidylcholine 32:1 measurement	triglyceride measurement, alcohol drinking	1	57	0	1	1	3.48645e-05	3.48645e-05	0.00337213	1	0.0175439	0.0344828	0.0175439	rs174566-rs174541	http://www.ebi.ac.uk/efo/EFO_0010373	Lipid or lipoprotein measurement	http://www.ebi.ac.uk/efo/EFO_0004529	http://www.ebi.ac.uk/efo/EFO_0004530, http://www.ebi.ac.uk/efo/EFO_0004329	Biological process,Lipid or lipoprotein measurement	http://www.ebi.ac.uk/efo/EFO_0004529,http://purl.obolibrary.org/obo/GO_0008150
stromelysin‚Äê2 measurement	triglyceride measurement, alcohol drinking	1	57	0	1	1	3.48645e-05	3.48645e-05	0.00337213	1	0.0175439	0.0344828	0.0175439	rs35866622-rs492602	http://www.ebi.ac.uk/efo/EFO_0010621	Other measurement	http://www.ebi.ac.uk/efo/EFO_0001444	http://www.ebi.ac.uk/efo/EFO_0004530, http://www.ebi.ac.uk/efo/EFO_0004329	Biological process,Lipid or lipoprotein measurement	http://www.ebi.ac.uk/efo/EFO_0004529,http://purl.obolibrary.org/obo/GO_0008150
MHC class I polypeptide-related sequence A measurement	glomerular filtration rate	29	481	0	2	2	0.00853202	3.48851e-05	0.00337394	1	0.00393701	0.00784314	0.00777501	rs1264351-rs2523987-rs2143668-rs3131085|rs3134942-rs3134605	http://www.ebi.ac.uk/efo/EFO_0008233	Other measurement	http://www.ebi.ac.uk/efo/EFO_0001444	http://www.ebi.ac.uk/efo/EFO_0005208	Other measurement	http://www.ebi.ac.uk/efo/EFO_0001444
gallstones	glomerular filtration rate	29	481	0	2	2	0.00853202	3.48851e-05	0.00337394	1	0.00393701	0.00784314	0.00777501	rs780093-rs1260326|rs281380-rs601338	http://www.ebi.ac.uk/efo/EFO_0004210	Digestive system disorder	http://www.ebi.ac.uk/efo/EFO_0000405	http://www.ebi.ac.uk/efo/EFO_0005208	Other measurement	http://www.ebi.ac.uk/efo/EFO_0001444
alkaline phosphatase measurement	lymphocyte percentage of leukocytes	94	147	1	1	2	0.00845189	3.49066e-05	0.00337592	1	0.0083682	0.0165975	0.0167992	rs9533095-rs1830790|rs2954021	http://www.ebi.ac.uk/efo/EFO_0004533	Liver enzyme measurement	http://www.ebi.ac.uk/efo/EFO_0004582	http://www.ebi.ac.uk/efo/EFO_0007993	Hematological measurement	http://www.ebi.ac.uk/efo/EFO_0004503
Testicular Germ Cell Tumor	hair color	55	252	0	2	2	0.00847758	3.49521e-05	0.00338023	1	0.00655738	0.0130293	0.0130967	rs3782181-rs1907703|rs7107174-rs2292572	http://www.ebi.ac.uk/efo/EFO_1000566	Cancer	http://www.ebi.ac.uk/efo/EFO_0000616	http://www.ebi.ac.uk/efo/EFO_0003924	Other trait	http://www.ebi.ac.uk/efo/EFO_0000001
platelet crit	smoking behavior, body mass index	272	51	0	2	2	0.00848492	3.49723e-05	0.003382	1	0.00623053	0.0123839	0.0124306	rs3817334-rs34563280|rs205262-rs4472337	http://www.ebi.ac.uk/efo/EFO_0007985	Hematological measurement	http://www.ebi.ac.uk/efo/EFO_0004503	http://www.ebi.ac.uk/efo/EFO_0004318, http://www.ebi.ac.uk/efo/EFO_0004340	Biological process,Body measurement	http://purl.obolibrary.org/obo/GO_0008150,http://www.ebi.ac.uk/efo/EFO_0004324
glycine measurement	platelet crit	51	272	1	1	2	0.00848492	3.49723e-05	0.003382	1	0.00623053	0.0123839	0.0124306	rs55707100-rs201393666|rs715	http://www.ebi.ac.uk/efo/EFO_0009767	Other measurement	http://www.ebi.ac.uk/efo/EFO_0001444	http://www.ebi.ac.uk/efo/EFO_0007985	Hematological measurement	http://www.ebi.ac.uk/efo/EFO_0004503
type I diabetes mellitus	unipolar depression	71	195	0	2	2	0.00846841	3.49803e-05	0.00338268	1	0.00757576	0.0150376	0.0151765	rs13218591-rs4320356|rs535777-rs2647044	http://www.ebi.ac.uk/efo/EFO_0001359	Metabolic disorder	http://www.ebi.ac.uk/efo/EFO_0000589	http://www.ebi.ac.uk/efo/EFO_0003761	Neurological disorder	http://www.ebi.ac.uk/efo/EFO_0000618
creatinine measurement, glomerular filtration rate	eosinophil percentage of leukocytes	70	198	0	2	2	0.00847758	3.50515e-05	0.00338939	1	0.0075188	0.0149254	0.0150601	rs4924544-rs476633|rs1047891-rs715	http://www.ebi.ac.uk/efo/EFO_0004518, http://www.ebi.ac.uk/efo/EFO_0005208	Other measurement	http://www.ebi.ac.uk/efo/EFO_0001444	http://www.ebi.ac.uk/efo/EFO_0007991	Hematological measurement	http://www.ebi.ac.uk/efo/EFO_0004503
lymphocyte count	uterine fibroid	198	70	0	2	2	0.00847758	3.50515e-05	0.00338939	1	0.0075188	0.0149254	0.0150601	rs117706999-rs149934734|rs28583837-rs28577594	http://www.ebi.ac.uk/efo/EFO_0004587	Hematological measurement	http://www.ebi.ac.uk/efo/EFO_0004503	http://www.ebi.ac.uk/efo/EFO_0000731	Cancer	http://www.ebi.ac.uk/efo/EFO_0000616
lean body mass	resting heart rate	163	85	2	0	2	0.00847452	3.5077e-05	0.00339176	1	0.00813008	0.016129	0.0163115	rs12889267|rs1260326	http://www.ebi.ac.uk/efo/EFO_0004995	Other measurement	http://www.ebi.ac.uk/efo/EFO_0001444	http://www.ebi.ac.uk/efo/EFO_0004351	Cardiovascular measurement	http://www.ebi.ac.uk/efo/EFO_0004298
HDL cholesterol change measurement, physical activity	acute myeloid leukemia	39	2598	0	3	3	0.0619744	3.50949e-05	0.0033934	1	0.00113895	0.00227531	0.00280888	rs2031225-rs4847412|rs4969143-rs2292645-rs2376583|rs10839257-rs7103270	http://www.ebi.ac.uk/efo/EFO_0007805, http://www.ebi.ac.uk/efo/EFO_0003940	Biological process,Lipid or lipoprotein measurement	http://www.ebi.ac.uk/efo/EFO_0004732,http://purl.obolibrary.org/obo/GO_0008150	http://www.ebi.ac.uk/efo/EFO_0000222	Cancer	http://www.ebi.ac.uk/efo/EFO_0000616
Crohn's disease	nevus count, cutaneous melanoma	204	68	0	2	2	0.00848492	3.51025e-05	0.00339404	1	0.00740741	0.0147059	0.0148325	rs2453042-rs3897478|rs4902642-rs11625064	http://www.ebi.ac.uk/efo/EFO_0000384	Digestive system disorder	http://www.ebi.ac.uk/efo/EFO_0000405	http://www.ebi.ac.uk/efo/EFO_0004632, http://www.ebi.ac.uk/efo/EFO_0000389	Cancer,Other measurement	http://www.ebi.ac.uk/efo/EFO_0000616,http://www.ebi.ac.uk/efo/EFO_0001444
eosinophil count	uric acid measurement	791	126	0	3	3	0.0609615	3.51296e-05	0.00339657	1	0.00328228	0.00654308	0.00821126	rs2220970-rs360124|rs7199794-rs73575095|rs11820062-rs12576766	http://www.ebi.ac.uk/efo/EFO_0004842	Hematological measurement	http://www.ebi.ac.uk/efo/EFO_0004503	http://www.ebi.ac.uk/efo/EFO_0004761	Cardiovascular measurement	http://www.ebi.ac.uk/efo/EFO_0004298
body mass index	coffee consumption, cups of coffee per day measurement	2122	7	0	2	2	0.00908557	3.52083e-05	0.003404	1	0.000940291	0.00187882	0.00174807	rs6968554-rs4410790|rs9902453-rs1038088	http://www.ebi.ac.uk/efo/EFO_0004340	Body measurement	http://www.ebi.ac.uk/efo/EFO_0004324	http://www.ebi.ac.uk/efo/EFO_0004330, http://www.ebi.ac.uk/efo/EFO_0006782	Biological process,Other measurement	http://purl.obolibrary.org/obo/GO_0008150,http://www.ebi.ac.uk/efo/EFO_0001444
body mass index	unipolar depression, neuroticism measurement, response to selective serotonin reuptake inhibitor	2122	7	0	2	2	0.00908557	3.52083e-05	0.003404	1	0.000940291	0.00187882	0.00174807	rs10965780-rs12555870|rs4841504-rs35792458	http://www.ebi.ac.uk/efo/EFO_0004340	Body measurement	http://www.ebi.ac.uk/efo/EFO_0004324	http://www.ebi.ac.uk/efo/EFO_0003761, http://www.ebi.ac.uk/efo/EFO_0007660, http://www.ebi.ac.uk/efo/EFO_0005658	Neurological disorder,Other measurement,Response to drug	http://www.ebi.ac.uk/efo/EFO_0000618,http://purl.obolibrary.org/obo/GO_0042493,http://www.ebi.ac.uk/efo/EFO_0001444
age at menarche	osteoarthritis, hip	378	37	0	2	2	0.00855465	3.53179e-05	0.0034145	1	0.00484262	0.00963855	0.00961014	rs62063281-rs241036|rs7639267-rs3774355	http://www.ebi.ac.uk/efo/EFO_0004703	Other measurement	http://www.ebi.ac.uk/efo/EFO_0001444	http://www.ebi.ac.uk/efo/EFO_1000786	Other disease	http://www.ebi.ac.uk/efo/EFO_0000408
neutrophil percentage of leukocytes	respiratory system disease	135	103	0	2	2	0.00850511	3.53578e-05	0.00341827	1	0.00847458	0.0168067	0.0170183	rs1655558-rs12440045|rs10479009-rs115008099	http://www.ebi.ac.uk/efo/EFO_0007990	Hematological measurement	http://www.ebi.ac.uk/efo/EFO_0004503	http://www.ebi.ac.uk/efo/EFO_0000684	Other disease	http://www.ebi.ac.uk/efo/EFO_0000408
serum carcinoembryonic antigen measurement	triglyceride measurement	19	746	0	2	2	0.00866964	3.53728e-05	0.00341953	1	0.00262123	0.00522876	0.00512049	rs2519093-rs635634|rs601338-rs838133	http://www.ebi.ac.uk/efo/EFO_0005760	Other measurement	http://www.ebi.ac.uk/efo/EFO_0001444	http://www.ebi.ac.uk/efo/EFO_0004530	Lipid or lipoprotein measurement	http://www.ebi.ac.uk/efo/EFO_0004529
Sarcoidosis	triglyceride measurement	19	746	0	2	2	0.00866964	3.53728e-05	0.00341953	1	0.00262123	0.00522876	0.00512049	rs28383314-rs1964995|rs9257809-rs7749305-rs3131337-rs13213152	http://www.orpha.net/ORDO/Orphanet_797	Other disease	http://www.ebi.ac.uk/efo/EFO_0000408	http://www.ebi.ac.uk/efo/EFO_0004530	Lipid or lipoprotein measurement	http://www.ebi.ac.uk/efo/EFO_0004529
adult onset asthma	neutrophil count, basophil count	91	153	0	2	2	0.00851612	3.54346e-05	0.00342199	1	0.00826446	0.0163934	0.0165876	rs10699671-rs1821263-rs13187922|rs6866614-rs10075801	http://www.ebi.ac.uk/efo/EFO_1002011	Other disease	http://www.ebi.ac.uk/efo/EFO_0000408	http://www.ebi.ac.uk/efo/EFO_0004833, http://www.ebi.ac.uk/efo/EFO_0005090	Inflammatory measurement,Hematological measurement	http://www.ebi.ac.uk/efo/EFO_0004872,http://www.ebi.ac.uk/efo/EFO_0004503
age at menopause	sleep duration	120	116	0	2	2	0.00851428	3.54397e-05	0.00342199	1	0.00854701	0.0169492	0.017167	rs13088093-rs9818740|rs2235229-rs1837988	http://www.ebi.ac.uk/efo/EFO_0004704	Other measurement	http://www.ebi.ac.uk/efo/EFO_0001444	http://www.ebi.ac.uk/efo/EFO_0005271	Other measurement	http://www.ebi.ac.uk/efo/EFO_0001444
midregional pro atrial natriuretic peptide measurement	systolic blood pressure, alcohol consumption measurement	2	29	0	1	1	3.54762e-05	3.54759e-05	0.00342199	1	0.0333333	0.0645161	0.0424649	rs3753584-rs17037452	http://www.ebi.ac.uk/efo/EFO_0008468	Cardiovascular measurement	http://www.ebi.ac.uk/efo/EFO_0004298	http://www.ebi.ac.uk/efo/EFO_0006335, http://www.ebi.ac.uk/efo/EFO_0007878	Other measurement	http://www.ebi.ac.uk/efo/EFO_0001444
calcineurin measurement	gallstones	2	29	0	1	1	3.54762e-05	3.54759e-05	0.00342199	1	0.0333333	0.0645161	0.0424649	rs1935-rs7896910	http://www.ebi.ac.uk/efo/EFO_0008061	Other measurement	http://www.ebi.ac.uk/efo/EFO_0001444	http://www.ebi.ac.uk/efo/EFO_0004210	Digestive system disorder	http://www.ebi.ac.uk/efo/EFO_0000405
arachidonic acid measurement, fatty acid measurement	gallstones	2	29	0	1	1	3.54762e-05	3.54759e-05	0.00342199	1	0.0333333	0.0645161	0.0424649	rs174545-rs174567	http://www.ebi.ac.uk/efo/EFO_0006808, http://www.ebi.ac.uk/efo/EFO_0005110	Lipid or lipoprotein measurement	http://www.ebi.ac.uk/efo/EFO_0004529	http://www.ebi.ac.uk/efo/EFO_0004210	Digestive system disorder	http://www.ebi.ac.uk/efo/EFO_0000405
cystatin C measurement, chronic kidney disease	systolic blood pressure, alcohol consumption measurement	2	29	0	1	1	3.54762e-05	3.54759e-05	0.00342199	1	0.0333333	0.0645161	0.0424649	rs653178-rs7310615	http://www.ebi.ac.uk/efo/EFO_0004617, http://www.ebi.ac.uk/efo/EFO_0003884	Other measurement,Other disease	http://www.ebi.ac.uk/efo/EFO_0000408,http://www.ebi.ac.uk/efo/EFO_0001444	http://www.ebi.ac.uk/efo/EFO_0006335, http://www.ebi.ac.uk/efo/EFO_0007878	Other measurement	http://www.ebi.ac.uk/efo/EFO_0001444
CXCL5 measurement	gallstones	2	29	0	1	1	3.54762e-05	3.54759e-05	0.00342199	1	0.0333333	0.0645161	0.0424649	rs2393967-rs1935	http://www.ebi.ac.uk/efo/EFO_0009422	Other measurement	http://www.ebi.ac.uk/efo/EFO_0001444	http://www.ebi.ac.uk/efo/EFO_0004210	Digestive system disorder	http://www.ebi.ac.uk/efo/EFO_0000405
AIDS	MHC class I polypeptide-related sequence A measurement	2	29	0	1	1	3.54762e-05	3.54759e-05	0.00342199	1	0.0333333	0.0645161	0.0424649	rs2395029-rs4418214	http://www.ebi.ac.uk/efo/EFO_0000765	Immune system disorder	http://www.ebi.ac.uk/efo/EFO_0000540	http://www.ebi.ac.uk/efo/EFO_0008233	Other measurement	http://www.ebi.ac.uk/efo/EFO_0001444
phosphatidylcholine 38:5 measurement	sphingolipid measurement	2	29	1	0	1	3.54762e-05	3.54759e-05	0.00342199	1	0.0333333	0.0645161	0.0424649	rs174455	http://www.ebi.ac.uk/efo/EFO_0010387	Lipid or lipoprotein measurement	http://www.ebi.ac.uk/efo/EFO_0004529	http://www.ebi.ac.uk/efo/EFO_0004622	Lipid or lipoprotein measurement	http://www.ebi.ac.uk/efo/EFO_0004529
Meningioma	gallstones	2	29	0	1	1	3.54762e-05	3.54759e-05	0.00342199	1	0.0333333	0.0645161	0.0424649	rs11012732-rs11012737	http://www.orpha.net/ORDO/Orphanet_2495	Cancer	http://www.ebi.ac.uk/efo/EFO_0000616	http://www.ebi.ac.uk/efo/EFO_0004210	Digestive system disorder	http://www.ebi.ac.uk/efo/EFO_0000405
cholesteryl ester 20:4 measurement	gallstones	2	29	0	1	1	3.54762e-05	3.54759e-05	0.00342199	1	0.0333333	0.0645161	0.0424649	rs174547-rs174567	http://www.ebi.ac.uk/efo/EFO_0010348	Lipid or lipoprotein measurement	http://www.ebi.ac.uk/efo/EFO_0004529	http://www.ebi.ac.uk/efo/EFO_0004210	Digestive system disorder	http://www.ebi.ac.uk/efo/EFO_0000405
HOMA-IR	cups of coffee per day measurement	2	29	0	1	1	3.54762e-05	3.54759e-05	0.00342199	1	0.0333333	0.0645161	0.0424649	rs780094-rs1260326	http://www.ebi.ac.uk/efo/EFO_0004501	Other measurement	http://www.ebi.ac.uk/efo/EFO_0001444	http://www.ebi.ac.uk/efo/EFO_0006782	Other measurement	http://www.ebi.ac.uk/efo/EFO_0001444
phosphatidylcholine 36:4 measurement	sphingolipid measurement	2	29	0	1	1	3.54762e-05	3.54759e-05	0.00342199	1	0.0333333	0.0645161	0.0424649	rs174455-rs174464	http://www.ebi.ac.uk/efo/EFO_0010382	Lipid or lipoprotein measurement	http://www.ebi.ac.uk/efo/EFO_0004529	http://www.ebi.ac.uk/efo/EFO_0004622	Lipid or lipoprotein measurement	http://www.ebi.ac.uk/efo/EFO_0004529
C-X-C motif chemokine 6 measurement	gallstones	2	29	0	1	1	3.54762e-05	3.54759e-05	0.00342199	1	0.0333333	0.0645161	0.0424649	rs1935-rs35562567	http://www.ebi.ac.uk/efo/EFO_0008059	Other measurement	http://www.ebi.ac.uk/efo/EFO_0001444	http://www.ebi.ac.uk/efo/EFO_0004210	Digestive system disorder	http://www.ebi.ac.uk/efo/EFO_0000405
BMI-adjusted leptin measurement	gallstones	2	29	0	1	1	3.54762e-05	3.54759e-05	0.00342199	1	0.0333333	0.0645161	0.0424649	rs780093-rs1260326	http://www.ebi.ac.uk/efo/EFO_0007793	Other measurement	http://www.ebi.ac.uk/efo/EFO_0001444	http://www.ebi.ac.uk/efo/EFO_0004210	Digestive system disorder	http://www.ebi.ac.uk/efo/EFO_0000405
colorectal cancer, endometrial neoplasm	systolic blood pressure, alcohol consumption measurement	2	29	0	1	1	3.54762e-05	3.54759e-05	0.00342199	1	0.0333333	0.0645161	0.0424649	rs3184504-rs7310615	http://www.ebi.ac.uk/efo/EFO_0005842, http://www.ebi.ac.uk/efo/EFO_0004230	Cancer	http://www.ebi.ac.uk/efo/EFO_0000616	http://www.ebi.ac.uk/efo/EFO_0006335, http://www.ebi.ac.uk/efo/EFO_0007878	Other measurement	http://www.ebi.ac.uk/efo/EFO_0001444
creatine measurement	homocysteine measurement	2	29	1	0	1	3.54762e-05	3.54759e-05	0.00342199	1	0.0333333	0.0645161	0.0424649	rs7422339	http://www.ebi.ac.uk/efo/EFO_0010472	Other measurement	http://www.ebi.ac.uk/efo/EFO_0001444	http://www.ebi.ac.uk/efo/EFO_0004578	Cardiovascular measurement	http://www.ebi.ac.uk/efo/EFO_0004298
high density lipoprotein cholesterol measurement, metabolic syndrome	triglyceride measurement, very low density lipoprotein cholesterol measurement	2	29	0	1	1	3.54762e-05	3.54759e-05	0.00342199	1	0.0333333	0.0645161	0.0424649	rs115849089-rs2083637	http://www.ebi.ac.uk/efo/EFO_0004612, http://www.ebi.ac.uk/efo/EFO_0000195	Metabolic disorder,Lipid or lipoprotein measurement	http://www.ebi.ac.uk/efo/EFO_0004732,http://www.ebi.ac.uk/efo/EFO_0000589	http://www.ebi.ac.uk/efo/EFO_0004530, http://www.ebi.ac.uk/efo/EFO_0008317	Lipid or lipoprotein measurement	http://www.ebi.ac.uk/efo/EFO_0004529
red blood cell folate measurement	systolic blood pressure, alcohol consumption measurement	2	29	0	1	1	3.54762e-05	3.54759e-05	0.00342199	1	0.0333333	0.0645161	0.0424649	rs17037452-rs13306561	http://www.ebi.ac.uk/efo/EFO_0009703	Other measurement	http://www.ebi.ac.uk/efo/EFO_0001444	http://www.ebi.ac.uk/efo/EFO_0006335, http://www.ebi.ac.uk/efo/EFO_0007878	Other measurement	http://www.ebi.ac.uk/efo/EFO_0001444
Myasthenia gravis	age at onset, asthma	2	29	0	1	1	3.54762e-05	3.54759e-05	0.00342199	1	0.0333333	0.0645161	0.0424649	rs4574025-rs4263037	http://www.ebi.ac.uk/efo/EFO_0004991	Neurological disorder	http://www.ebi.ac.uk/efo/EFO_0000618	http://www.ebi.ac.uk/efo/EFO_0004847, http://www.ebi.ac.uk/efo/EFO_0000270	Other measurement,Other disease	http://www.ebi.ac.uk/efo/EFO_0000408,http://www.ebi.ac.uk/efo/EFO_0001444
fatty acid measurement, linoleic acid measurement	gallstones	2	29	0	1	1	3.54762e-05	3.54759e-05	0.00342199	1	0.0333333	0.0645161	0.0424649	rs174567-rs174550	http://www.ebi.ac.uk/efo/EFO_0005110, http://www.ebi.ac.uk/efo/EFO_0006807	Lipid or lipoprotein measurement	http://www.ebi.ac.uk/efo/EFO_0004529	http://www.ebi.ac.uk/efo/EFO_0004210	Digestive system disorder	http://www.ebi.ac.uk/efo/EFO_0000405
C-X-C motif chemokine 5 measurement	gallstones	2	29	0	1	1	3.54762e-05	3.54759e-05	0.00342199	1	0.0333333	0.0645161	0.0424649	rs2393967-rs1935	http://www.ebi.ac.uk/efo/EFO_0008058	Other measurement	http://www.ebi.ac.uk/efo/EFO_0001444	http://www.ebi.ac.uk/efo/EFO_0004210	Digestive system disorder	http://www.ebi.ac.uk/efo/EFO_0000405
lactate measurement	triglyceride measurement, high density lipoprotein cholesterol measurement	2	29	1	0	1	3.54762e-05	3.54759e-05	0.00342199	1	0.0333333	0.0645161	0.0424649	rs9987289	http://www.ebi.ac.uk/efo/EFO_0007745	Other measurement	http://www.ebi.ac.uk/efo/EFO_0001444	http://www.ebi.ac.uk/efo/EFO_0004530, http://www.ebi.ac.uk/efo/EFO_0004612	Lipid or lipoprotein measurement	http://www.ebi.ac.uk/efo/EFO_0004529,http://www.ebi.ac.uk/efo/EFO_0004732
left ventricular structural measurement	systolic blood pressure, alcohol consumption measurement	2	29	0	1	1	3.54762e-05	3.54759e-05	0.00342199	1	0.0333333	0.0645161	0.0424649	rs7310615-rs10774625	http://www.ebi.ac.uk/efo/EFO_0008205	Cardiovascular measurement	http://www.ebi.ac.uk/efo/EFO_0004298	http://www.ebi.ac.uk/efo/EFO_0006335, http://www.ebi.ac.uk/efo/EFO_0007878	Other measurement	http://www.ebi.ac.uk/efo/EFO_0001444
triacylglycerol 54:5 measurement	triglyceride measurement, high density lipoprotein cholesterol measurement	2	29	0	1	1	3.54762e-05	3.54759e-05	0.00342199	1	0.0333333	0.0645161	0.0424649	rs10790162-rs964184	http://www.ebi.ac.uk/efo/EFO_0010423	Lipid or lipoprotein measurement	http://www.ebi.ac.uk/efo/EFO_0004529	http://www.ebi.ac.uk/efo/EFO_0004530, http://www.ebi.ac.uk/efo/EFO_0004612	Lipid or lipoprotein measurement	http://www.ebi.ac.uk/efo/EFO_0004529,http://www.ebi.ac.uk/efo/EFO_0004732
Tetralogy of Fallot	systolic blood pressure, alcohol consumption measurement	2	29	0	1	1	3.54762e-05	3.54759e-05	0.00342199	1	0.0333333	0.0645161	0.0424649	rs7310615-rs11065987	http://purl.obolibrary.org/obo/HP_0001636	Other trait	http://www.ebi.ac.uk/efo/EFO_0000001	http://www.ebi.ac.uk/efo/EFO_0006335, http://www.ebi.ac.uk/efo/EFO_0007878	Other measurement	http://www.ebi.ac.uk/efo/EFO_0001444
cholesteryl ester 18:3 measurement	gallstones	2	29	0	1	1	3.54762e-05	3.54759e-05	0.00342199	1	0.0333333	0.0645161	0.0424649	rs174535-rs174567	http://www.ebi.ac.uk/efo/EFO_0010346	Lipid or lipoprotein measurement	http://www.ebi.ac.uk/efo/EFO_0004529	http://www.ebi.ac.uk/efo/EFO_0004210	Digestive system disorder	http://www.ebi.ac.uk/efo/EFO_0000405
BMI-adjusted leptin measurement	cups of coffee per day measurement	2	29	0	1	1	3.54762e-05	3.54759e-05	0.00342199	1	0.0333333	0.0645161	0.0424649	rs780093-rs1260326	http://www.ebi.ac.uk/efo/EFO_0007793	Other measurement	http://www.ebi.ac.uk/efo/EFO_0001444	http://www.ebi.ac.uk/efo/EFO_0006782	Other measurement	http://www.ebi.ac.uk/efo/EFO_0001444
HOMA-IR	gallstones	2	29	0	1	1	3.54762e-05	3.54759e-05	0.00342199	1	0.0333333	0.0645161	0.0424649	rs780094-rs1260326	http://www.ebi.ac.uk/efo/EFO_0004501	Other measurement	http://www.ebi.ac.uk/efo/EFO_0001444	http://www.ebi.ac.uk/efo/EFO_0004210	Digestive system disorder	http://www.ebi.ac.uk/efo/EFO_0000405
follistatin measurement	gallstones	2	29	1	0	1	3.54762e-05	3.54759e-05	0.00342199	1	0.0333333	0.0645161	0.0424649	rs1260326	http://www.ebi.ac.uk/efo/EFO_0010614	Other measurement	http://www.ebi.ac.uk/efo/EFO_0001444	http://www.ebi.ac.uk/efo/EFO_0004210	Digestive system disorder	http://www.ebi.ac.uk/efo/EFO_0000405
fatty acid measurement, docosapentaenoic acid measurement	gallstones	2	29	0	1	1	3.54762e-05	3.54759e-05	0.00342199	1	0.0333333	0.0645161	0.0424649	rs174549-rs174567	http://www.ebi.ac.uk/efo/EFO_0005110, http://www.ebi.ac.uk/efo/EFO_0006809	Lipid or lipoprotein measurement	http://www.ebi.ac.uk/efo/EFO_0004529	http://www.ebi.ac.uk/efo/EFO_0004210	Digestive system disorder	http://www.ebi.ac.uk/efo/EFO_0000405
antibody measurement, Epstein-Barr virus infection	cups of coffee per day measurement	2	29	0	1	1	3.54762e-05	3.54759e-05	0.00342199	1	0.0333333	0.0645161	0.0424649	rs9275576-rs2854275	http://www.ebi.ac.uk/efo/EFO_0004556, http://www.ebi.ac.uk/efo/EFO_0000769	Other measurement,Other disease	http://www.ebi.ac.uk/efo/EFO_0000408,http://www.ebi.ac.uk/efo/EFO_0001444	http://www.ebi.ac.uk/efo/EFO_0006782	Other measurement	http://www.ebi.ac.uk/efo/EFO_0001444
galactoside 34-L-fucosyltransferase measurement	gallstones	2	29	0	1	1	3.54762e-05	3.54759e-05	0.00342199	1	0.0333333	0.0645161	0.0424649	rs778986-rs708686	http://www.ebi.ac.uk/efo/EFO_0008136	Other measurement	http://www.ebi.ac.uk/efo/EFO_0001444	http://www.ebi.ac.uk/efo/EFO_0004210	Digestive system disorder	http://www.ebi.ac.uk/efo/EFO_0000405
diacylglycerol 36:1 measurement	triglyceride measurement, high density lipoprotein cholesterol measurement	2	29	0	1	1	3.54762e-05	3.54759e-05	0.00342199	1	0.0333333	0.0645161	0.0424649	rs10790162-rs964184	http://www.ebi.ac.uk/efo/EFO_0010354	Lipid or lipoprotein measurement	http://www.ebi.ac.uk/efo/EFO_0004529	http://www.ebi.ac.uk/efo/EFO_0004530, http://www.ebi.ac.uk/efo/EFO_0004612	Lipid or lipoprotein measurement	http://www.ebi.ac.uk/efo/EFO_0004529,http://www.ebi.ac.uk/efo/EFO_0004732
cups of coffee per day measurement	urinary sodium to creatinine ratio	29	2	1	0	1	3.54762e-05	3.54759e-05	0.00342199	1	0.0333333	0.0645161	0.0424649	rs1260326	http://www.ebi.ac.uk/efo/EFO_0006782	Other measurement	http://www.ebi.ac.uk/efo/EFO_0001444	http://www.ebi.ac.uk/efo/EFO_0009883	Other measurement	http://www.ebi.ac.uk/efo/EFO_0001444
gallstones	vaccenic acid measurement	29	2	0	1	1	3.54762e-05	3.54759e-05	0.00342199	1	0.0333333	0.0645161	0.0424649	rs174528-rs174567	http://www.ebi.ac.uk/efo/EFO_0004210	Digestive system disorder	http://www.ebi.ac.uk/efo/EFO_0000405	http://www.ebi.ac.uk/efo/EFO_0007974	Lipid or lipoprotein measurement	http://www.ebi.ac.uk/efo/EFO_0004529
cups of coffee per day measurement	lactate measurement	29	2	1	0	1	3.54762e-05	3.54759e-05	0.00342199	1	0.0333333	0.0645161	0.0424649	rs1260326	http://www.ebi.ac.uk/efo/EFO_0006782	Other measurement	http://www.ebi.ac.uk/efo/EFO_0001444	http://www.ebi.ac.uk/efo/EFO_0007745	Other measurement	http://www.ebi.ac.uk/efo/EFO_0001444
cups of coffee per day measurement	gondoic acid measurement	29	2	0	1	1	3.54762e-05	3.54759e-05	0.00342199	1	0.0333333	0.0645161	0.0424649	rs780094-rs1260326	http://www.ebi.ac.uk/efo/EFO_0006782	Other measurement	http://www.ebi.ac.uk/efo/EFO_0001444	http://www.ebi.ac.uk/efo/EFO_0007975	Lipid or lipoprotein measurement	http://www.ebi.ac.uk/efo/EFO_0004529
homocysteine measurement	inflammatory response	29	2	0	1	1	3.54762e-05	3.54759e-05	0.00342199	1	0.0333333	0.0645161	0.0424649	rs2251468-rs2650000	http://www.ebi.ac.uk/efo/EFO_0004578	Cardiovascular measurement	http://www.ebi.ac.uk/efo/EFO_0004298	http://purl.obolibrary.org/obo/GO_0006954	Biological process	http://purl.obolibrary.org/obo/GO_0008150
gallstones	triglyceride measurement, metabolic syndrome	29	2	0	1	1	3.54762e-05	3.54759e-05	0.00342199	1	0.0333333	0.0645161	0.0424649	rs780093-rs1260326	http://www.ebi.ac.uk/efo/EFO_0004210	Digestive system disorder	http://www.ebi.ac.uk/efo/EFO_0000405	http://www.ebi.ac.uk/efo/EFO_0004530, http://www.ebi.ac.uk/efo/EFO_0000195	Metabolic disorder,Lipid or lipoprotein measurement	http://www.ebi.ac.uk/efo/EFO_0004529,http://www.ebi.ac.uk/efo/EFO_0000589
gallstones	urinary sodium to creatinine ratio	29	2	1	0	1	3.54762e-05	3.54759e-05	0.00342199	1	0.0333333	0.0645161	0.0424649	rs1260326	http://www.ebi.ac.uk/efo/EFO_0004210	Digestive system disorder	http://www.ebi.ac.uk/efo/EFO_0000405	http://www.ebi.ac.uk/efo/EFO_0009883	Other measurement	http://www.ebi.ac.uk/efo/EFO_0001444
triglyceride measurement, high density lipoprotein cholesterol measurement	triglyceride measurement, metabolic syndrome	29	2	0	1	1	3.54762e-05	3.54759e-05	0.00342199	1	0.0333333	0.0645161	0.0424649	rs10790162-rs2075290	http://www.ebi.ac.uk/efo/EFO_0004530, http://www.ebi.ac.uk/efo/EFO_0004612	Lipid or lipoprotein measurement	http://www.ebi.ac.uk/efo/EFO_0004529,http://www.ebi.ac.uk/efo/EFO_0004732	http://www.ebi.ac.uk/efo/EFO_0004530, http://www.ebi.ac.uk/efo/EFO_0000195	Metabolic disorder,Lipid or lipoprotein measurement	http://www.ebi.ac.uk/efo/EFO_0004529,http://www.ebi.ac.uk/efo/EFO_0000589
age at onset, asthma	positive regulation of ovulation	29	2	0	1	1	3.54762e-05	3.54759e-05	0.00342199	1	0.0333333	0.0645161	0.0424649	rs72743461-rs17293443	http://www.ebi.ac.uk/efo/EFO_0004847, http://www.ebi.ac.uk/efo/EFO_0000270	Other measurement,Other disease	http://www.ebi.ac.uk/efo/EFO_0000408,http://www.ebi.ac.uk/efo/EFO_0001444	http://purl.obolibrary.org/obo/GO_0060279	Biological process	http://purl.obolibrary.org/obo/GO_0008150
cups of coffee per day measurement	follistatin measurement	29	2	1	0	1	3.54762e-05	3.54759e-05	0.00342199	1	0.0333333	0.0645161	0.0424649	rs1260326	http://www.ebi.ac.uk/efo/EFO_0006782	Other measurement	http://www.ebi.ac.uk/efo/EFO_0001444	http://www.ebi.ac.uk/efo/EFO_0010614	Other measurement	http://www.ebi.ac.uk/efo/EFO_0001444
age at onset, asthma	interleukin 1 receptor-like 2 measurement	29	2	0	1	1	3.54762e-05	3.54759e-05	0.00342199	1	0.0333333	0.0645161	0.0424649	rs74180212-rs1922291	http://www.ebi.ac.uk/efo/EFO_0004847, http://www.ebi.ac.uk/efo/EFO_0000270	Other measurement,Other disease	http://www.ebi.ac.uk/efo/EFO_0000408,http://www.ebi.ac.uk/efo/EFO_0001444	http://www.ebi.ac.uk/efo/EFO_0008169	Other measurement	http://www.ebi.ac.uk/efo/EFO_0001444
biliary liver cirrhosis	narcolepsy with cataplexy, age at onset	29	2	0	1	1	3.54762e-05	3.54759e-05	0.00342199	1	0.0333333	0.0645161	0.0424649	rs17212223-rs9357152	http://www.ebi.ac.uk/efo/EFO_0004267	Cancer	http://www.ebi.ac.uk/efo/EFO_0000616	http://www.ebi.ac.uk/efo/EFO_0000614, http://www.ebi.ac.uk/efo/EFO_0004847	Neurological disorder,Other measurement	http://www.ebi.ac.uk/efo/EFO_0000618,http://www.ebi.ac.uk/efo/EFO_0001444
cups of coffee per day measurement	triglyceride measurement, metabolic syndrome	29	2	0	1	1	3.54762e-05	3.54759e-05	0.00342199	1	0.0333333	0.0645161	0.0424649	rs780093-rs1260326	http://www.ebi.ac.uk/efo/EFO_0006782	Other measurement	http://www.ebi.ac.uk/efo/EFO_0001444	http://www.ebi.ac.uk/efo/EFO_0004530, http://www.ebi.ac.uk/efo/EFO_0000195	Metabolic disorder,Lipid or lipoprotein measurement	http://www.ebi.ac.uk/efo/EFO_0004529,http://www.ebi.ac.uk/efo/EFO_0000589
triglyceride measurement, high density lipoprotein cholesterol measurement	triglyceride:HDL cholesterol ratio	29	2	0	1	1	3.54762e-05	3.54759e-05	0.00342199	1	0.0333333	0.0645161	0.0424649	rs10790162-rs6589566	http://www.ebi.ac.uk/efo/EFO_0004530, http://www.ebi.ac.uk/efo/EFO_0004612	Lipid or lipoprotein measurement	http://www.ebi.ac.uk/efo/EFO_0004529,http://www.ebi.ac.uk/efo/EFO_0004732	http://www.ebi.ac.uk/efo/EFO_0007929	Lipid or lipoprotein measurement	http://www.ebi.ac.uk/efo/EFO_0004732
MHC class I polypeptide-related sequence A measurement	serum immunoglobulin measurement	29	2	0	1	1	3.54762e-05	3.54759e-05	0.00342199	1	0.0333333	0.0645161	0.0424649	rs674313-rs9271324	http://www.ebi.ac.uk/efo/EFO_0008233	Other measurement	http://www.ebi.ac.uk/efo/EFO_0001444	http://www.ebi.ac.uk/efo/EFO_0010127	Other measurement	http://www.ebi.ac.uk/efo/EFO_0001444
cups of coffee per day measurement	primary biliary cirrhosis, antinuclear antibody measurement	29	2	0	1	1	3.54762e-05	3.54759e-05	0.00342199	1	0.0333333	0.0645161	0.0424649	rs9275576-rs1794280	http://www.ebi.ac.uk/efo/EFO_0006782	Other measurement	http://www.ebi.ac.uk/efo/EFO_0001444	http://www.ebi.ac.uk/efo/EFO_1001486, http://www.ebi.ac.uk/efo/EFO_0005949	Cancer,Other measurement	http://www.ebi.ac.uk/efo/EFO_0000616,http://www.ebi.ac.uk/efo/EFO_0001444
biliary liver cirrhosis	juvenile idiopathic arthritis	29	2	1	0	1	3.54762e-05	3.54759e-05	0.00342199	1	0.0333333	0.0645161	0.0424649	rs2395148	http://www.ebi.ac.uk/efo/EFO_0004267	Cancer	http://www.ebi.ac.uk/efo/EFO_0000616	http://www.ebi.ac.uk/efo/EFO_0002609	Immune system disorder	http://www.ebi.ac.uk/efo/EFO_0000540
MHC class I polypeptide-related sequence A measurement	polymyositis	29	2	0	1	1	3.54762e-05	3.54759e-05	0.00342199	1	0.0333333	0.0645161	0.0424649	rs3134942-rs3094013	http://www.ebi.ac.uk/efo/EFO_0008233	Other measurement	http://www.ebi.ac.uk/efo/EFO_0001444	http://www.ebi.ac.uk/efo/EFO_0003063	Neurological disorder	http://www.ebi.ac.uk/efo/EFO_0000618
glomerular filtration rate, diabetes mellitus	urinary sodium to creatinine ratio	29	2	1	0	1	3.54762e-05	3.54759e-05	0.00342199	1	0.0333333	0.0645161	0.0424649	rs1047891	http://www.ebi.ac.uk/efo/EFO_0005208, http://www.ebi.ac.uk/efo/EFO_0000400	Other measurement,Metabolic disorder	http://www.ebi.ac.uk/efo/EFO_0000589,http://www.ebi.ac.uk/efo/EFO_0001444	http://www.ebi.ac.uk/efo/EFO_0009883	Other measurement	http://www.ebi.ac.uk/efo/EFO_0001444
sphingolipid measurement	sphingomyelin 14:0 measurement	29	2	1	0	1	3.54762e-05	3.54759e-05	0.00342199	1	0.0333333	0.0645161	0.0424649	rs7157785	http://www.ebi.ac.uk/efo/EFO_0004622	Lipid or lipoprotein measurement	http://www.ebi.ac.uk/efo/EFO_0004529	http://www.ebi.ac.uk/efo/EFO_0010390	Lipid or lipoprotein measurement	http://www.ebi.ac.uk/efo/EFO_0004529
biliary liver cirrhosis	extranodal nasal NK/T cell lymphoma	29	2	0	1	1	3.54762e-05	3.54759e-05	0.00342199	1	0.0333333	0.0645161	0.0424649	rs9271588-rs7774434	http://www.ebi.ac.uk/efo/EFO_0004267	Cancer	http://www.ebi.ac.uk/efo/EFO_0000616	http://purl.obolibrary.org/obo/MONDO_0019472	Cancer	http://www.ebi.ac.uk/efo/EFO_0000616
cups of coffee per day measurement	percent glycated albumin	29	2	1	0	1	3.54762e-05	3.54759e-05	0.00342199	1	0.0333333	0.0645161	0.0424649	rs1260326	http://www.ebi.ac.uk/efo/EFO_0006782	Other measurement	http://www.ebi.ac.uk/efo/EFO_0001444	http://www.ebi.ac.uk/efo/EFO_0009304	Other measurement	http://www.ebi.ac.uk/efo/EFO_0001444
cups of coffee per day measurement	phosphatidylcholine 34:3 measurement	29	2	1	0	1	3.54762e-05	3.54759e-05	0.00342199	1	0.0333333	0.0645161	0.0424649	rs1260326	http://www.ebi.ac.uk/efo/EFO_0006782	Other measurement	http://www.ebi.ac.uk/efo/EFO_0001444	http://www.ebi.ac.uk/efo/EFO_0010377	Lipid or lipoprotein measurement	http://www.ebi.ac.uk/efo/EFO_0004529
gallstones	oleic acid measurement	29	2	0	1	1	3.54762e-05	3.54759e-05	0.00342199	1	0.0333333	0.0645161	0.0424649	rs102275-rs174567	http://www.ebi.ac.uk/efo/EFO_0004210	Digestive system disorder	http://www.ebi.ac.uk/efo/EFO_0000405	http://www.ebi.ac.uk/efo/EFO_0006810	Lipid or lipoprotein measurement	http://www.ebi.ac.uk/efo/EFO_0004529
gallstones	lysophosphatidylethanolamine 20:4 measurement	29	2	0	1	1	3.54762e-05	3.54759e-05	0.00342199	1	0.0333333	0.0645161	0.0424649	rs174567-rs174548	http://www.ebi.ac.uk/efo/EFO_0004210	Digestive system disorder	http://www.ebi.ac.uk/efo/EFO_0000405	http://www.ebi.ac.uk/efo/EFO_0010370	Lipid or lipoprotein measurement	http://www.ebi.ac.uk/efo/EFO_0004529
homocysteine measurement	serum lipase activity measurement	29	2	0	1	1	3.54762e-05	3.54759e-05	0.00342199	1	0.0333333	0.0645161	0.0424649	rs838133-rs632111	http://www.ebi.ac.uk/efo/EFO_0004578	Cardiovascular measurement	http://www.ebi.ac.uk/efo/EFO_0004298	http://www.ebi.ac.uk/efo/EFO_0005849	Other measurement	http://www.ebi.ac.uk/efo/EFO_0001444
gallstones	lactate measurement	29	2	1	0	1	3.54762e-05	3.54759e-05	0.00342199	1	0.0333333	0.0645161	0.0424649	rs1260326	http://www.ebi.ac.uk/efo/EFO_0004210	Digestive system disorder	http://www.ebi.ac.uk/efo/EFO_0000405	http://www.ebi.ac.uk/efo/EFO_0007745	Other measurement	http://www.ebi.ac.uk/efo/EFO_0001444
homocysteine measurement	liver enzyme measurement, serum gamma-glutamyl transferase measurement	29	2	0	1	1	3.54762e-05	3.54759e-05	0.00342199	1	0.0333333	0.0645161	0.0424649	rs2251468-rs1169313	http://www.ebi.ac.uk/efo/EFO_0004578	Cardiovascular measurement	http://www.ebi.ac.uk/efo/EFO_0004298	http://www.ebi.ac.uk/efo/EFO_0004582, http://www.ebi.ac.uk/efo/EFO_0004532	Liver enzyme measurement,Other measurement	http://www.ebi.ac.uk/efo/EFO_0004582,http://www.ebi.ac.uk/efo/EFO_0001444
sphingolipid measurement	vitamin measurement, alpha-tocopherol measurement	29	2	0	1	1	3.54762e-05	3.54759e-05	0.00342199	1	0.0333333	0.0645161	0.0424649	rs58542926-rs2304130	http://www.ebi.ac.uk/efo/EFO_0004622	Lipid or lipoprotein measurement	http://www.ebi.ac.uk/efo/EFO_0004529	http://www.ebi.ac.uk/efo/EFO_0004729, http://www.ebi.ac.uk/efo/EFO_0007898	Other measurement	http://www.ebi.ac.uk/efo/EFO_0001444
homocysteine measurement	skin sensitivity to sun	29	2	0	1	1	3.54762e-05	3.54759e-05	0.00342199	1	0.0333333	0.0645161	0.0424649	rs1805007-rs12921383	http://www.ebi.ac.uk/efo/EFO_0004578	Cardiovascular measurement	http://www.ebi.ac.uk/efo/EFO_0004298	http://www.ebi.ac.uk/efo/EFO_0004795	Immune system disorder	http://www.ebi.ac.uk/efo/EFO_0000540
gallstones	linoleic acid measurement	29	2	0	1	1	3.54762e-05	3.54759e-05	0.00342199	1	0.0333333	0.0645161	0.0424649	rs174547-rs174567	http://www.ebi.ac.uk/efo/EFO_0004210	Digestive system disorder	http://www.ebi.ac.uk/efo/EFO_0000405	http://www.ebi.ac.uk/efo/EFO_0006807	Lipid or lipoprotein measurement	http://www.ebi.ac.uk/efo/EFO_0004529
gallstones	liver enzyme measurement, serum gamma-glutamyl transferase measurement	29	2	0	1	1	3.54762e-05	3.54759e-05	0.00342199	1	0.0333333	0.0645161	0.0424649	rs1169313-rs1169288	http://www.ebi.ac.uk/efo/EFO_0004210	Digestive system disorder	http://www.ebi.ac.uk/efo/EFO_0000405	http://www.ebi.ac.uk/efo/EFO_0004582, http://www.ebi.ac.uk/efo/EFO_0004532	Liver enzyme measurement,Other measurement	http://www.ebi.ac.uk/efo/EFO_0004582,http://www.ebi.ac.uk/efo/EFO_0001444
adiponectin measurement	bipolar disorder, type II diabetes mellitus	29	2	0	1	1	3.54762e-05	3.54759e-05	0.00342199	1	0.0333333	0.0645161	0.0424649	rs13303-rs614288	http://www.ebi.ac.uk/efo/EFO_0004502	Other measurement	http://www.ebi.ac.uk/efo/EFO_0001444	http://www.ebi.ac.uk/efo/EFO_0000289, http://www.ebi.ac.uk/efo/EFO_0001360	Neurological disorder,Metabolic disorder	http://www.ebi.ac.uk/efo/EFO_0000618,http://www.ebi.ac.uk/efo/EFO_0000589
MHC class I polypeptide-related sequence A measurement	treatment refractory schizophrenia, Drug-induced agranulocytosis, response to clozapine	29	2	0	1	1	3.54762e-05	3.54759e-05	0.00342199	1	0.0333333	0.0645161	0.0424649	rs1800625-rs3134942	http://www.ebi.ac.uk/efo/EFO_0008233	Other measurement	http://www.ebi.ac.uk/efo/EFO_0001444	http://www.ebi.ac.uk/efo/EFO_0004609, http://purl.obolibrary.org/obo/HP_0012235, http://purl.obolibrary.org/obo/GO_0097338	Neurological disorder,Other trait,Response to drug	http://www.ebi.ac.uk/efo/EFO_0000618,http://www.ebi.ac.uk/efo/EFO_0000001,http://purl.obolibrary.org/obo/GO_0042493
gallstones	omega-3 polyunsaturated fatty acid measurement, metabolic syndrome	29	2	0	1	1	3.54762e-05	3.54759e-05	0.00342199	1	0.0333333	0.0645161	0.0424649	rs174547-rs174567	http://www.ebi.ac.uk/efo/EFO_0004210	Digestive system disorder	http://www.ebi.ac.uk/efo/EFO_0000405	http://www.ebi.ac.uk/efo/EFO_0010119, http://www.ebi.ac.uk/efo/EFO_0000195	Metabolic disorder,Lipid or lipoprotein measurement	http://www.ebi.ac.uk/efo/EFO_0004529,http://www.ebi.ac.uk/efo/EFO_0000589
biliary liver cirrhosis	wheat allergic reaction	29	2	0	1	1	3.54762e-05	3.54759e-05	0.00342199	1	0.0333333	0.0645161	0.0424649	rs9271588-rs7774434	http://www.ebi.ac.uk/efo/EFO_0004267	Cancer	http://www.ebi.ac.uk/efo/EFO_0000616	http://www.ebi.ac.uk/efo/EFO_1001243	Immune system disorder	http://www.ebi.ac.uk/efo/EFO_0000540
gallstones	percent glycated albumin	29	2	1	0	1	3.54762e-05	3.54759e-05	0.00342199	1	0.0333333	0.0645161	0.0424649	rs1260326	http://www.ebi.ac.uk/efo/EFO_0004210	Digestive system disorder	http://www.ebi.ac.uk/efo/EFO_0000405	http://www.ebi.ac.uk/efo/EFO_0009304	Other measurement	http://www.ebi.ac.uk/efo/EFO_0001444
gallstones	inflammatory response	29	2	0	1	1	3.54762e-05	3.54759e-05	0.00342199	1	0.0333333	0.0645161	0.0424649	rs2650000-rs1169288	http://www.ebi.ac.uk/efo/EFO_0004210	Digestive system disorder	http://www.ebi.ac.uk/efo/EFO_0000405	http://purl.obolibrary.org/obo/GO_0006954	Biological process	http://purl.obolibrary.org/obo/GO_0008150
gallstones	phosphatidylcholine 36:4 measurement	29	2	0	1	1	3.54762e-05	3.54759e-05	0.00342199	1	0.0333333	0.0645161	0.0424649	rs102275-rs174567	http://www.ebi.ac.uk/efo/EFO_0004210	Digestive system disorder	http://www.ebi.ac.uk/efo/EFO_0000405	http://www.ebi.ac.uk/efo/EFO_0010382	Lipid or lipoprotein measurement	http://www.ebi.ac.uk/efo/EFO_0004529
triglyceride measurement, high density lipoprotein cholesterol measurement	vitamin measurement, alpha-tocopherol measurement	29	2	0	1	1	3.54762e-05	3.54759e-05	0.00342199	1	0.0333333	0.0645161	0.0424649	rs10790162-rs964184	http://www.ebi.ac.uk/efo/EFO_0004530, http://www.ebi.ac.uk/efo/EFO_0004612	Lipid or lipoprotein measurement	http://www.ebi.ac.uk/efo/EFO_0004529,http://www.ebi.ac.uk/efo/EFO_0004732	http://www.ebi.ac.uk/efo/EFO_0004729, http://www.ebi.ac.uk/efo/EFO_0007898	Other measurement	http://www.ebi.ac.uk/efo/EFO_0001444
age at onset, asthma	anti-Helicobacter pylori serum IgG measurement	29	2	0	1	1	3.54762e-05	3.54759e-05	0.00342199	1	0.0333333	0.0645161	0.0424649	rs5743618-rs10004195	http://www.ebi.ac.uk/efo/EFO_0004847, http://www.ebi.ac.uk/efo/EFO_0000270	Other measurement,Other disease	http://www.ebi.ac.uk/efo/EFO_0000408,http://www.ebi.ac.uk/efo/EFO_0001444	http://www.ebi.ac.uk/efo/EFO_0005247	Other measurement	http://www.ebi.ac.uk/efo/EFO_0001444
gallstones	phosphatidylcholine 38:4 measurement	29	2	0	1	1	3.54762e-05	3.54759e-05	0.00342199	1	0.0333333	0.0645161	0.0424649	rs174545-rs174567	http://www.ebi.ac.uk/efo/EFO_0004210	Digestive system disorder	http://www.ebi.ac.uk/efo/EFO_0000405	http://www.ebi.ac.uk/efo/EFO_0010386	Lipid or lipoprotein measurement	http://www.ebi.ac.uk/efo/EFO_0004529
glomerular filtration rate, diabetes mellitus	plasma betaine measurement, angiographic measurement	29	2	0	1	1	3.54762e-05	3.54759e-05	0.00342199	1	0.0333333	0.0645161	0.0424649	rs1047891-rs715	http://www.ebi.ac.uk/efo/EFO_0005208, http://www.ebi.ac.uk/efo/EFO_0000400	Other measurement,Metabolic disorder	http://www.ebi.ac.uk/efo/EFO_0000589,http://www.ebi.ac.uk/efo/EFO_0001444	http://www.ebi.ac.uk/efo/EFO_0007787, http://www.ebi.ac.uk/efo/EFO_0006512	Cardiovascular measurement	http://www.ebi.ac.uk/efo/EFO_0004298
gallstones	phosphatidylcholine 38:5 measurement	29	2	0	1	1	3.54762e-05	3.54759e-05	0.00342199	1	0.0333333	0.0645161	0.0424649	rs174535-rs174567	http://www.ebi.ac.uk/efo/EFO_0004210	Digestive system disorder	http://www.ebi.ac.uk/efo/EFO_0000405	http://www.ebi.ac.uk/efo/EFO_0010387	Lipid or lipoprotein measurement	http://www.ebi.ac.uk/efo/EFO_0004529
homocysteine measurement	urinary sodium to creatinine ratio	29	2	1	0	1	3.54762e-05	3.54759e-05	0.00342199	1	0.0333333	0.0645161	0.0424649	rs1047891	http://www.ebi.ac.uk/efo/EFO_0004578	Cardiovascular measurement	http://www.ebi.ac.uk/efo/EFO_0004298	http://www.ebi.ac.uk/efo/EFO_0009883	Other measurement	http://www.ebi.ac.uk/efo/EFO_0001444
gallstones	serum lipase activity measurement	29	2	0	1	1	3.54762e-05	3.54759e-05	0.00342199	1	0.0333333	0.0645161	0.0424649	rs601338-rs632111	http://www.ebi.ac.uk/efo/EFO_0004210	Digestive system disorder	http://www.ebi.ac.uk/efo/EFO_0000405	http://www.ebi.ac.uk/efo/EFO_0005849	Other measurement	http://www.ebi.ac.uk/efo/EFO_0001444
homocysteine measurement	plasma betaine measurement, angiographic measurement	29	2	0	1	1	3.54762e-05	3.54759e-05	0.00342199	1	0.0333333	0.0645161	0.0424649	rs1047891-rs715	http://www.ebi.ac.uk/efo/EFO_0004578	Cardiovascular measurement	http://www.ebi.ac.uk/efo/EFO_0004298	http://www.ebi.ac.uk/efo/EFO_0007787, http://www.ebi.ac.uk/efo/EFO_0006512	Cardiovascular measurement	http://www.ebi.ac.uk/efo/EFO_0004298
myeloid white cell count	resting heart rate	164	85	1	1	2	0.00852652	3.55089e-05	0.00342508	1	0.00809717	0.0160643	0.016245	rs1260326|rs174555-rs174536	http://www.ebi.ac.uk/efo/EFO_0007988	Hematological measurement	http://www.ebi.ac.uk/efo/EFO_0004503	http://www.ebi.ac.uk/efo/EFO_0004351	Cardiovascular measurement	http://www.ebi.ac.uk/efo/EFO_0004298
creatinine measurement, chronic kidney disease	intelligence	21	675	0	2	2	0.00867026	3.5558e-05	0.00342972	1	0.00288184	0.00574713	0.0056459	rs11898362-rs13538|rs10804681-rs347685	http://www.ebi.ac.uk/efo/EFO_0004518, http://www.ebi.ac.uk/efo/EFO_0003884	Other measurement,Other disease	http://www.ebi.ac.uk/efo/EFO_0000408,http://www.ebi.ac.uk/efo/EFO_0001444	http://www.ebi.ac.uk/efo/EFO_0004337	Biological process	http://purl.obolibrary.org/obo/GO_0008150
Thyroid preparation use measurement	smoking status measurement	132	758	0	3	3	0.0612001	3.5569e-05	0.0034307	1	0.00338219	0.00674157	0.00846438	rs4766578-rs3184504|rs61886926-rs479777|rs7302200-rs3741499	http://www.ebi.ac.uk/efo/EFO_0009933	Other measurement	http://www.ebi.ac.uk/efo/EFO_0001444	http://www.ebi.ac.uk/efo/EFO_0006527	Other measurement	http://www.ebi.ac.uk/efo/EFO_0001444
Malignant epithelial tumor of ovary	eosinophil count	18	791	0	2	2	0.00870879	3.55859e-05	0.00343223	1	0.00247831	0.00494438	0.00483319	rs183211-rs62061733|rs10810657-rs3814113	http://www.orpha.net/ORDO/Orphanet_398934	Cancer	http://www.ebi.ac.uk/efo/EFO_0000616	http://www.ebi.ac.uk/efo/EFO_0004842	Hematological measurement	http://www.ebi.ac.uk/efo/EFO_0004503
Abnormality of refraction	corneal topography	454	31	0	2	2	0.00860848	3.5588e-05	0.00343235	1	0.00414079	0.00824742	0.00818872	rs10453441-rs73175083|rs943423-rs1536482	http://purl.obolibrary.org/obo/HP_0000539	Other trait	http://www.ebi.ac.uk/efo/EFO_0000001	http://www.ebi.ac.uk/efo/EFO_0004345	Other measurement	http://www.ebi.ac.uk/efo/EFO_0001444
body mass index, fasting blood glucose measurement	cognitive function measurement	22	644	0	2	2	0.00866597	3.56003e-05	0.00343343	1	0.00301205	0.00600601	0.00590847	rs6707735-rs1371614|rs11603334-rs1277060	http://www.ebi.ac.uk/efo/EFO_0004340, http://www.ebi.ac.uk/efo/EFO_0004465	Body measurement,Other measurement	http://www.ebi.ac.uk/efo/EFO_0004324,http://www.ebi.ac.uk/efo/EFO_0001444	http://www.ebi.ac.uk/efo/EFO_0008354	Other measurement	http://www.ebi.ac.uk/efo/EFO_0001444
central corneal thickness	erythrocyte count	107	937	0	3	3	0.0613242	3.56249e-05	0.00343571	1	0.00288184	0.00574713	0.00719872	rs11789898-rs455073|rs62279162-rs59257065|rs10453441-rs9330813	http://www.ebi.ac.uk/efo/EFO_0005213	Other measurement	http://www.ebi.ac.uk/efo/EFO_0001444	http://www.ebi.ac.uk/efo/EFO_0004305	Hematological measurement	http://www.ebi.ac.uk/efo/EFO_0004503
progranulin measurement	systolic blood pressure	14	1027	0	2	2	0.00879442	3.56943e-05	0.00344222	1	0.00192493	0.00384246	0.00372078	rs7555285-rs861020|rs35590893-rs7590268	http://www.ebi.ac.uk/efo/EFO_0004625	Other measurement	http://www.ebi.ac.uk/efo/EFO_0001444	http://www.ebi.ac.uk/efo/EFO_0006335	Other measurement	http://www.ebi.ac.uk/efo/EFO_0001444
gastric carcinoma	systolic blood pressure	14	1027	0	2	2	0.00879442	3.56943e-05	0.00344222	1	0.00192493	0.00384246	0.00372078	rs2990220-rs1057941|rs11187838-rs10509671	http://www.ebi.ac.uk/efo/EFO_0000178	Cancer	http://www.ebi.ac.uk/efo/EFO_0000616	http://www.ebi.ac.uk/efo/EFO_0006335	Other measurement	http://www.ebi.ac.uk/efo/EFO_0001444
Agents acting on the renin-angiotensin system use measurement	BMI-adjusted waist circumference, physical activity measurement	184	76	0	2	2	0.00855343	3.57065e-05	0.0034433	1	0.00775194	0.0153846	0.0155385	rs2943660-rs2943658|rs754133-rs10876531	http://www.ebi.ac.uk/efo/EFO_0009931	Other measurement	http://www.ebi.ac.uk/efo/EFO_0001444	http://www.ebi.ac.uk/efo/EFO_0007789, http://www.ebi.ac.uk/efo/EFO_0008002	Body measurement,Other measurement	http://www.ebi.ac.uk/efo/EFO_0004324,http://www.ebi.ac.uk/efo/EFO_0001444
platelet count	protein measurement, obesity	370	38	0	2	2	0.00859991	3.57154e-05	0.00344407	1	0.00492611	0.00980392	0.00978032	rs541862-rs115487693|rs370869951-rs13294	http://www.ebi.ac.uk/efo/EFO_0004309	Hematological measurement	http://www.ebi.ac.uk/efo/EFO_0004503	http://www.ebi.ac.uk/efo/EFO_0004747, http://www.ebi.ac.uk/efo/EFO_0001073	Other measurement,Metabolic disorder	http://www.ebi.ac.uk/efo/EFO_0000589,http://www.ebi.ac.uk/efo/EFO_0001444
depressive symptom measurement	mean corpuscular volume	259	386	0	3	3	0.0611499	3.57355e-05	0.00344592	1	0.0046729	0.00930233	0.0117408	rs429150-rs2269426|rs2082923-rs13091206|rs11611087-rs77741769	http://www.ebi.ac.uk/efo/EFO_0007006	Other measurement	http://www.ebi.ac.uk/efo/EFO_0001444	http://www.ebi.ac.uk/efo/EFO_0004526	Hematological measurement	http://www.ebi.ac.uk/efo/EFO_0004503
colorectal cancer, colorectal adenoma	hypothyroidism	92	152	0	2	2	0.00855343	3.57477e-05	0.0034469	1	0.00826446	0.0163934	0.0165883	rs3184504-rs597808|rs174533-rs174599	http://www.ebi.ac.uk/efo/EFO_0005842, http://www.ebi.ac.uk/efo/EFO_0005406	Cancer	http://www.ebi.ac.uk/efo/EFO_0000616	http://www.ebi.ac.uk/efo/EFO_0004705	Other disease	http://www.ebi.ac.uk/efo/EFO_0000408
Oral ulcer	hypothyroidism	92	152	0	2	2	0.00855343	3.57477e-05	0.0034469	1	0.00826446	0.0163934	0.0165883	rs12697352-rs62351974|rs3757387-rs3807307	http://purl.obolibrary.org/obo/HP_0000155	Other trait	http://www.ebi.ac.uk/efo/EFO_0000001	http://www.ebi.ac.uk/efo/EFO_0004705	Other disease	http://www.ebi.ac.uk/efo/EFO_0000408
atrial fibrillation	systolic blood pressure, alcohol drinking	200	70	0	2	2	0.00856321	3.5763e-05	0.00344829	1	0.00746269	0.0148148	0.0149469	rs17035646-rs284277|rs1458038-rs12509595	http://www.ebi.ac.uk/efo/EFO_0000275	Cardiovascular disease	http://www.ebi.ac.uk/efo/EFO_0000319	http://www.ebi.ac.uk/efo/EFO_0006335, http://www.ebi.ac.uk/efo/EFO_0004329	Biological process,Other measurement	http://purl.obolibrary.org/obo/GO_0008150,http://www.ebi.ac.uk/efo/EFO_0001444
Cannabis use	self reported educational attainment	8	1853	0	2	2	0.00906722	3.5787e-05	0.00345051	1	0.00107585	0.00214938	0.00201966	rs11214468-rs9919557|rs10499-rs4787457	http://www.ebi.ac.uk/efo/EFO_0007585	Biological process	http://purl.obolibrary.org/obo/GO_0008150	http://www.ebi.ac.uk/efo/EFO_0004784	Other measurement	http://www.ebi.ac.uk/efo/EFO_0001444
Ischemic stroke	chronotype measurement	24	591	0	2	2	0.00867576	3.58156e-05	0.00345308	1	0.00326264	0.00650407	0.00641442	rs7298532-rs10744777|rs2229383-rs7248205	http://purl.obolibrary.org/obo/HP_0002140	Other trait	http://www.ebi.ac.uk/efo/EFO_0000001	http://www.ebi.ac.uk/efo/EFO_0008328	Other measurement	http://www.ebi.ac.uk/efo/EFO_0001444
chronotype measurement	heart rate	591	24	0	2	2	0.00867576	3.58156e-05	0.00345308	1	0.00326264	0.00650407	0.00641442	rs1843888-rs826838|rs7980799-rs11052689	http://www.ebi.ac.uk/efo/EFO_0008328	Other measurement	http://www.ebi.ac.uk/efo/EFO_0001444	http://www.ebi.ac.uk/efo/EFO_0004326	Cardiovascular measurement	http://www.ebi.ac.uk/efo/EFO_0004298
mean platelet volume	mosquito bite reaction itch intensity measurement	299	47	0	2	2	0.00859563	3.58397e-05	0.00345531	1	0.00581395	0.0115607	0.0115843	rs45515895-rs139735807|rs2248116-rs4706020-rs11950562	http://www.ebi.ac.uk/efo/EFO_0004584	Hematological measurement	http://www.ebi.ac.uk/efo/EFO_0004503	http://www.ebi.ac.uk/efo/EFO_0008377	Other measurement	http://www.ebi.ac.uk/efo/EFO_0001444
coronary artery disease	smoking behavior, BMI-adjusted waist circumference	260	54	0	2	2	0.00858768	3.58555e-05	0.00345674	1	0.00641026	0.0127389	0.0127986	rs998584-rs6905288|rs12317176-rs11057401	http://www.ebi.ac.uk/efo/EFO_0000378	Cardiovascular disease	http://www.ebi.ac.uk/efo/EFO_0000319	http://www.ebi.ac.uk/efo/EFO_0004318, http://www.ebi.ac.uk/efo/EFO_0007789	Biological process,Body measurement	http://purl.obolibrary.org/obo/GO_0008150,http://www.ebi.ac.uk/efo/EFO_0004324
diastolic blood pressure	urinary metabolite measurement	545	26	0	2	2	0.0086672	3.58583e-05	0.00345691	1	0.00351494	0.00700525	0.00692389	rs579459-rs507666|rs687621-rs687289	http://www.ebi.ac.uk/efo/EFO_0006336	Other measurement	http://www.ebi.ac.uk/efo/EFO_0001444	http://www.ebi.ac.uk/efo/EFO_0005116	Other measurement	http://www.ebi.ac.uk/efo/EFO_0001444
coronary heart disease	insomnia measurement	45	313	0	2	2	0.00861521	3.59736e-05	0.00346794	1	0.00561798	0.0111732	0.011186	rs10953541-rs150483923|rs12411886-rs12413409	http://www.ebi.ac.uk/efo/EFO_0001645	Cardiovascular disease	http://www.ebi.ac.uk/efo/EFO_0000319	http://www.ebi.ac.uk/efo/EFO_0007876	Other measurement	http://www.ebi.ac.uk/efo/EFO_0001444
smoking initiation	total cholesterol measurement	241	416	0	3	3	0.0613224	3.60236e-05	0.00347267	1	0.00458716	0.00913242	0.0115227	rs2183573-rs4818005|rs1883730-rs6058893|rs4766578-rs653178	http://www.ebi.ac.uk/efo/EFO_0005670	Biological process	http://purl.obolibrary.org/obo/GO_0008150	http://www.ebi.ac.uk/efo/EFO_0004574	Lipid or lipoprotein measurement	http://www.ebi.ac.uk/efo/EFO_0004732
Calcium channel blocker use measurement	neutrophil percentage of leukocytes	104	135	0	2	2	0.00858768	3.60492e-05	0.00347504	1	0.00843882	0.0167364	0.0169464	rs111338191-rs3184504|rs2168518-rs12908814	http://www.ebi.ac.uk/efo/EFO_0009930	Other measurement	http://www.ebi.ac.uk/efo/EFO_0001444	http://www.ebi.ac.uk/efo/EFO_0007990	Hematological measurement	http://www.ebi.ac.uk/efo/EFO_0004503
heart rate	low density lipoprotein cholesterol measurement	24	593	0	2	2	0.00870512	3.6058e-05	0.00347579	1	0.00325203	0.00648298	0.00639348	rs13245899-rs10231941|rs174549-rs174564	http://www.ebi.ac.uk/efo/EFO_0004326	Cardiovascular measurement	http://www.ebi.ac.uk/efo/EFO_0004298	http://www.ebi.ac.uk/efo/EFO_0004611	Lipid or lipoprotein measurement	http://www.ebi.ac.uk/efo/EFO_0004732
BMI-adjusted waist-hip ratio, physical activity measurement	wellbeing measurement	47	300	0	2	2	0.00862438	3.60796e-05	0.0034767	1	0.0057971	0.0115274	0.0115505	rs4650943-rs10913160|rs2015971-rs2590838	http://www.ebi.ac.uk/efo/EFO_0007788, http://www.ebi.ac.uk/efo/EFO_0008002	Body measurement,Other measurement	http://www.ebi.ac.uk/efo/EFO_0004324,http://www.ebi.ac.uk/efo/EFO_0001444	http://www.ebi.ac.uk/efo/EFO_0007869	Other measurement	http://www.ebi.ac.uk/efo/EFO_0001444
Drugs used in diabetes use measurement	household income	57	247	0	2	2	0.00861154	3.60825e-05	0.0034767	1	0.00662252	0.0131579	0.0132318	rs11759026-rs9388490|rs77464186-rs11602616-rs58249351	http://www.ebi.ac.uk/efo/EFO_0009924	Other measurement	http://www.ebi.ac.uk/efo/EFO_0001444	http://www.ebi.ac.uk/efo/EFO_0009695	Other trait	http://www.ebi.ac.uk/efo/EFO_0000001
household income	tonsillectomy risk measurement	247	57	0	2	2	0.00861154	3.60825e-05	0.0034767	1	0.00662252	0.0131579	0.0132318	rs141876325-rs56163509-rs240702|rs2466920-rs1391439	http://www.ebi.ac.uk/efo/EFO_0009695	Other trait	http://www.ebi.ac.uk/efo/EFO_0000001	http://www.ebi.ac.uk/efo/EFO_0007924	Other measurement	http://www.ebi.ac.uk/efo/EFO_0001444
Beta blocking agent use measurement	non-grapefruit juice consumption measurement	59	1	0	1	1	3.60878e-05	3.60878e-05	0.0034767	1	0.0169492	0.0333333	0.0169492	rs9972653-rs11646715	http://www.ebi.ac.uk/efo/EFO_0009929	Other measurement	http://www.ebi.ac.uk/efo/EFO_0001444	http://www.ebi.ac.uk/efo/EFO_0010095	Other measurement	http://www.ebi.ac.uk/efo/EFO_0001444
Beta blocking agent use measurement	sugar sweetened beverage consumption measurement	59	1	0	1	1	3.60878e-05	3.60878e-05	0.0034767	1	0.0169492	0.0333333	0.0169492	rs55872725-rs11646715	http://www.ebi.ac.uk/efo/EFO_0009929	Other measurement	http://www.ebi.ac.uk/efo/EFO_0001444	http://www.ebi.ac.uk/efo/EFO_0010097	Other measurement	http://www.ebi.ac.uk/efo/EFO_0001444
neurotic disorder	placenta growth factor measurement	59	1	0	1	1	3.60878e-05	3.60878e-05	0.0034767	1	0.0169492	0.0333333	0.0169492	rs880949-rs10144845	http://www.ebi.ac.uk/efo/EFO_0004257	Neurological disorder	http://www.ebi.ac.uk/efo/EFO_0000618	http://www.ebi.ac.uk/efo/EFO_0010626	Other measurement	http://www.ebi.ac.uk/efo/EFO_0001444
Beta blocking agent use measurement	total cholesterol measurement, coronary artery disease	59	1	0	1	1	3.60878e-05	3.60878e-05	0.0034767	1	0.0169492	0.0333333	0.0169492	rs1378942-rs1543927	http://www.ebi.ac.uk/efo/EFO_0009929	Other measurement	http://www.ebi.ac.uk/efo/EFO_0001444	http://www.ebi.ac.uk/efo/EFO_0004574, http://www.ebi.ac.uk/efo/EFO_0000378	Cardiovascular disease,Lipid or lipoprotein measurement	http://www.ebi.ac.uk/efo/EFO_0004732,http://www.ebi.ac.uk/efo/EFO_0000319
Beta blocking agent use measurement	Microalbuminuria, type 2 diabetes nephropathy	59	1	0	1	1	3.60878e-05	3.60878e-05	0.0034767	1	0.0169492	0.0333333	0.0169492	rs56094641-rs11646715	http://www.ebi.ac.uk/efo/EFO_0009929	Other measurement	http://www.ebi.ac.uk/efo/EFO_0001444	http://purl.obolibrary.org/obo/HP_0012594, http://www.ebi.ac.uk/efo/EFO_0004997	Metabolic disorder,Other trait	http://www.ebi.ac.uk/efo/EFO_0000589,http://www.ebi.ac.uk/efo/EFO_0000001
Beta blocking agent use measurement	sugar consumption measurement	59	1	0	1	1	3.60878e-05	3.60878e-05	0.0034767	1	0.0169492	0.0333333	0.0169492	rs11642841-rs11646715	http://www.ebi.ac.uk/efo/EFO_0009929	Other measurement	http://www.ebi.ac.uk/efo/EFO_0001444	http://www.ebi.ac.uk/efo/EFO_0010158	Other measurement	http://www.ebi.ac.uk/efo/EFO_0001444
Beta blocking agent use measurement	repulsive guidance molecule A measurement	59	1	0	1	1	3.60878e-05	3.60878e-05	0.0034767	1	0.0169492	0.0333333	0.0169492	rs646776-rs4970834	http://www.ebi.ac.uk/efo/EFO_0009929	Other measurement	http://www.ebi.ac.uk/efo/EFO_0001444	http://www.ebi.ac.uk/efo/EFO_0008273	Other measurement	http://www.ebi.ac.uk/efo/EFO_0001444
Beta blocking agent use measurement	treatment-resistant hypertension, hypertension	59	1	1	0	1	3.60878e-05	3.60878e-05	0.0034767	1	0.0169492	0.0333333	0.0169492	rs12046278	http://www.ebi.ac.uk/efo/EFO_0009929	Other measurement	http://www.ebi.ac.uk/efo/EFO_0001444	http://www.ebi.ac.uk/efo/EFO_1002006, http://www.ebi.ac.uk/efo/EFO_0000537	Cardiovascular disease	http://www.ebi.ac.uk/efo/EFO_0000319
Beta blocking agent use measurement	aortic valve calcification	59	1	0	1	1	3.60878e-05	3.60878e-05	0.0034767	1	0.0169492	0.0333333	0.0169492	rs10455872-rs74617384	http://www.ebi.ac.uk/efo/EFO_0009929	Other measurement	http://www.ebi.ac.uk/efo/EFO_0001444	http://www.ebi.ac.uk/efo/EFO_0005239	Cardiovascular disease	http://www.ebi.ac.uk/efo/EFO_0000319
Beta blocking agent use measurement	lipoprotein A measurement, lipid or lipoprotein measurement	59	1	0	1	1	3.60878e-05	3.60878e-05	0.0034767	1	0.0169492	0.0333333	0.0169492	rs55730499-rs74617384	http://www.ebi.ac.uk/efo/EFO_0009929	Other measurement	http://www.ebi.ac.uk/efo/EFO_0001444	http://www.ebi.ac.uk/efo/EFO_0006925, http://www.ebi.ac.uk/efo/EFO_0005105	Other measurement,Lipid or lipoprotein measurement	http://www.ebi.ac.uk/efo/EFO_0004732,http://www.ebi.ac.uk/efo/EFO_0001444
Beta blocking agent use measurement	appendicitis	59	1	0	1	1	3.60878e-05	3.60878e-05	0.0034767	1	0.0169492	0.0333333	0.0169492	rs2129979-rs17042098	http://www.ebi.ac.uk/efo/EFO_0009929	Other measurement	http://www.ebi.ac.uk/efo/EFO_0001444	http://www.ebi.ac.uk/efo/EFO_0007149	Immune system disorder	http://www.ebi.ac.uk/efo/EFO_0000540
Beta blocking agent use measurement	granulins measurement	59	1	0	1	1	3.60878e-05	3.60878e-05	0.0034767	1	0.0169492	0.0333333	0.0169492	rs646776-rs4970834	http://www.ebi.ac.uk/efo/EFO_0009929	Other measurement	http://www.ebi.ac.uk/efo/EFO_0001444	http://www.ebi.ac.uk/efo/EFO_0008141	Other measurement	http://www.ebi.ac.uk/efo/EFO_0001444
Beta blocking agent use measurement	chronic obstructive pulmonary disease, body mass index	59	1	0	1	1	3.60878e-05	3.60878e-05	0.0034767	1	0.0169492	0.0333333	0.0169492	rs8050136-rs11646715	http://www.ebi.ac.uk/efo/EFO_0009929	Other measurement	http://www.ebi.ac.uk/efo/EFO_0001444	http://www.ebi.ac.uk/efo/EFO_0000341, http://www.ebi.ac.uk/efo/EFO_0004340	Body measurement,Other disease	http://www.ebi.ac.uk/efo/EFO_0004324,http://www.ebi.ac.uk/efo/EFO_0000408
serum non-albumin protein measurement	thyroglobulin measurement	59	1	0	1	1	3.60878e-05	3.60878e-05	0.0034767	1	0.0169492	0.0333333	0.0169492	rs4012172-rs5001409	http://www.ebi.ac.uk/efo/EFO_0004568	Other measurement	http://www.ebi.ac.uk/efo/EFO_0001444	http://www.ebi.ac.uk/efo/EFO_0010050	Other measurement	http://www.ebi.ac.uk/efo/EFO_0001444
response to cyclophosphamide, systemic lupus erythematosus, lupus nephritis	serum non-albumin protein measurement	1	59	0	1	1	3.60878e-05	3.60878e-05	0.0034767	1	0.0169492	0.0333333	0.0169492	rs66930627-rs6697139	http://purl.obolibrary.org/obo/GO_1902518, http://www.ebi.ac.uk/efo/EFO_0002690, http://www.ebi.ac.uk/efo/EFO_0005761	Immune system disorder,Response to drug	http://purl.obolibrary.org/obo/GO_0042493,http://www.ebi.ac.uk/efo/EFO_0000540	http://www.ebi.ac.uk/efo/EFO_0004568	Other measurement	http://www.ebi.ac.uk/efo/EFO_0001444
Strabismus	serum non-albumin protein measurement	1	59	0	1	1	3.60878e-05	3.60878e-05	0.0034767	1	0.0169492	0.0333333	0.0169492	rs8075598-rs75078292	http://purl.obolibrary.org/obo/HP_0000486	Other trait	http://www.ebi.ac.uk/efo/EFO_0000001	http://www.ebi.ac.uk/efo/EFO_0004568	Other measurement	http://www.ebi.ac.uk/efo/EFO_0001444
brain volume measurement, intracranial volume measurement	neurotic disorder	1	59	0	1	1	3.60878e-05	3.60878e-05	0.0034767	1	0.0169492	0.0333333	0.0169492	rs17689882-rs62062288	http://www.ebi.ac.uk/efo/EFO_0006930, http://www.ebi.ac.uk/efo/EFO_0004886	Other measurement	http://www.ebi.ac.uk/efo/EFO_0001444	http://www.ebi.ac.uk/efo/EFO_0004257	Neurological disorder	http://www.ebi.ac.uk/efo/EFO_0000618
brain measurement, aging	neurotic disorder	1	59	0	1	1	3.60878e-05	3.60878e-05	0.0034767	1	0.0169492	0.0333333	0.0169492	rs1990622-rs11509880	http://www.ebi.ac.uk/efo/EFO_0004464, http://purl.obolibrary.org/obo/GO_0007568	Biological process,Other measurement	http://purl.obolibrary.org/obo/GO_0008150,http://www.ebi.ac.uk/efo/EFO_0001444	http://www.ebi.ac.uk/efo/EFO_0004257	Neurological disorder	http://www.ebi.ac.uk/efo/EFO_0000618
chronotype measurement	neutrophil percentage of granulocytes	591	170	0	3	3	0.0614533	3.61441e-05	0.00348203	1	0.00395778	0.00788436	0.00992371	rs8072548-rs7222039|rs301806-rs159963|rs7047907-rs295268	http://www.ebi.ac.uk/efo/EFO_0008328	Other measurement	http://www.ebi.ac.uk/efo/EFO_0001444	http://www.ebi.ac.uk/efo/EFO_0007994	Hematological measurement	http://www.ebi.ac.uk/efo/EFO_0004503
schizophrenia, intelligence, self reported educational attainment	snoring measurement	235	60	0	2	2	0.00862438	3.62145e-05	0.00348871	1	0.00682594	0.0135593	0.0136471	rs57222984-rs35076622|rs2207944-rs91894	http://www.ebi.ac.uk/efo/EFO_0000692, http://www.ebi.ac.uk/efo/EFO_0004337, http://www.ebi.ac.uk/efo/EFO_0004784	Biological process,Neurological disorder,Other measurement	http://www.ebi.ac.uk/efo/EFO_0000618,http://www.ebi.ac.uk/efo/EFO_0001444,http://purl.obolibrary.org/obo/GO_0008150	http://www.ebi.ac.uk/efo/EFO_0008341	Other measurement	http://www.ebi.ac.uk/efo/EFO_0001444
apolipoprotein A 1 measurement	squamous cell lung carcinoma	458	31	0	2	2	0.00868432	3.62169e-05	0.00348876	1	0.00410678	0.00817996	0.00812113	rs148696809-rs9393926|rs149866169-rs66757203-rs35715914-rs36109883	http://www.ebi.ac.uk/efo/EFO_0004614	Lipid or lipoprotein measurement	http://www.ebi.ac.uk/efo/EFO_0004732	http://www.ebi.ac.uk/efo/EFO_0000708	Cancer	http://www.ebi.ac.uk/efo/EFO_0000616
Varicose veins	apolipoprotein A 1 measurement	31	458	0	2	2	0.00868432	3.62169e-05	0.00348876	1	0.00410678	0.00817996	0.00812113	rs3101725-rs3749748|rs17321999-rs2089657	http://purl.obolibrary.org/obo/HP_0002619	Other trait	http://www.ebi.ac.uk/efo/EFO_0000001	http://www.ebi.ac.uk/efo/EFO_0004614	Lipid or lipoprotein measurement	http://www.ebi.ac.uk/efo/EFO_0004732
Eczema, allergic rhinitis	colorectal cancer, colorectal adenoma	153	92	0	2	2	0.0086097	3.62198e-05	0.00348885	1	0.00823045	0.0163265	0.0165195	rs653178-rs597808|rs2738783-rs3787100	http://purl.obolibrary.org/obo/HP_0000964, http://www.ebi.ac.uk/efo/EFO_0005854	Immune system disorder,Other trait	http://www.ebi.ac.uk/efo/EFO_0000001,http://www.ebi.ac.uk/efo/EFO_0000540	http://www.ebi.ac.uk/efo/EFO_0005842, http://www.ebi.ac.uk/efo/EFO_0005406	Cancer	http://www.ebi.ac.uk/efo/EFO_0000616
colorectal cancer, colorectal adenoma	neutrophil count, basophil count	92	153	0	2	2	0.0086097	3.62198e-05	0.00348885	1	0.00823045	0.0163265	0.0165195	rs7679673-rs1391441|rs3184504-rs597808	http://www.ebi.ac.uk/efo/EFO_0005842, http://www.ebi.ac.uk/efo/EFO_0005406	Cancer	http://www.ebi.ac.uk/efo/EFO_0000616	http://www.ebi.ac.uk/efo/EFO_0004833, http://www.ebi.ac.uk/efo/EFO_0005090	Inflammatory measurement,Hematological measurement	http://www.ebi.ac.uk/efo/EFO_0004872,http://www.ebi.ac.uk/efo/EFO_0004503
Myopia	hair color	56	252	0	2	2	0.00863172	3.62429e-05	0.00349098	1	0.00653595	0.012987	0.0130556	rs62075722-rs9747347|rs9866391-rs4683605	http://purl.obolibrary.org/obo/HP_0000545	Other trait	http://www.ebi.ac.uk/efo/EFO_0000001	http://www.ebi.ac.uk/efo/EFO_0003924	Other trait	http://www.ebi.ac.uk/efo/EFO_0000001
loneliness measurement	pulse pressure measurement	24	595	0	2	2	0.00873448	3.63012e-05	0.00349631	1	0.00324149	0.00646204	0.00637268	rs7107356-rs11039389|rs599550-rs613872	http://www.ebi.ac.uk/efo/EFO_0007865	Other measurement	http://www.ebi.ac.uk/efo/EFO_0001444	http://www.ebi.ac.uk/efo/EFO_0005763	Cardiovascular measurement	http://www.ebi.ac.uk/efo/EFO_0004298
loneliness measurement	vital capacity	24	595	0	2	2	0.00873448	3.63012e-05	0.00349631	1	0.00324149	0.00646204	0.00637268	rs1991556-rs2732650|rs1022688-rs8122757	http://www.ebi.ac.uk/efo/EFO_0007865	Other measurement	http://www.ebi.ac.uk/efo/EFO_0001444	http://www.ebi.ac.uk/efo/EFO_0004312	Other measurement	http://www.ebi.ac.uk/efo/EFO_0001444
Moyamoya disease	pulse pressure measurement	24	595	1	1	2	0.00873448	3.63012e-05	0.00349631	1	0.00324149	0.00646204	0.00637268	rs4759277-rs7968719|rs2107595	http://www.orpha.net/ORDO/Orphanet_2573	Cardiovascular disease	http://www.ebi.ac.uk/efo/EFO_0000319	http://www.ebi.ac.uk/efo/EFO_0005763	Cardiovascular measurement	http://www.ebi.ac.uk/efo/EFO_0004298
gastroesophageal reflux disease	neuroticism measurement	25	571	0	2	2	0.00873142	3.63357e-05	0.00349916	1	0.003367	0.00671141	0.00662608	rs2690837-rs10228350|rs868754-rs4721096	http://www.ebi.ac.uk/efo/EFO_0003948	Digestive system disorder	http://www.ebi.ac.uk/efo/EFO_0000405	http://www.ebi.ac.uk/efo/EFO_0007660	Other measurement	http://www.ebi.ac.uk/efo/EFO_0001444
cutaneous squamous cell carcinoma	neuroticism measurement	25	571	0	2	2	0.00873142	3.63357e-05	0.00349916	1	0.003367	0.00671141	0.00662608	rs7834300-rs2737219|rs62212171-rs6059655	http://www.ebi.ac.uk/efo/EFO_1001927	Cancer	http://www.ebi.ac.uk/efo/EFO_0000616	http://www.ebi.ac.uk/efo/EFO_0007660	Other measurement	http://www.ebi.ac.uk/efo/EFO_0001444
C-reactive protein measurement	kidney stone	571	25	0	2	2	0.00873142	3.63357e-05	0.00349916	1	0.003367	0.00671141	0.00662608	rs4148155-rs1481012|rs780093-rs1260326	http://www.ebi.ac.uk/efo/EFO_0004458	Inflammatory measurement	http://www.ebi.ac.uk/efo/EFO_0004872	NA	NA	NA
C-reactive protein measurement	calcium measurement	571	25	0	2	2	0.00873142	3.63357e-05	0.00349916	1	0.003367	0.00671141	0.00662608	rs780094-rs1260326|rs7206699-rs36049560	http://www.ebi.ac.uk/efo/EFO_0004458	Inflammatory measurement	http://www.ebi.ac.uk/efo/EFO_0004872	http://www.ebi.ac.uk/efo/EFO_0004838	Other measurement	http://www.ebi.ac.uk/efo/EFO_0001444
neuroticism measurement	psoriasis vulgaris	571	25	0	2	2	0.00873142	3.63357e-05	0.00349916	1	0.003367	0.00671141	0.00662608	rs3751855-rs12445568|rs4406273-rs6906565	http://www.ebi.ac.uk/efo/EFO_0007660	Other measurement	http://www.ebi.ac.uk/efo/EFO_0001444	http://www.ebi.ac.uk/efo/EFO_1001494	Immune system disorder	http://www.ebi.ac.uk/efo/EFO_0000540
BMI-adjusted waist circumference	androgenetic alopecia	1266	80	0	3	3	0.0619487	3.64004e-05	0.0035053	1	0.0022338	0.00445765	0.00556337	rs11694173-rs11679731|rs71393459-rs12902958|rs7536458-rs12083887	http://www.ebi.ac.uk/efo/EFO_0007789	Body measurement	http://www.ebi.ac.uk/efo/EFO_0004324	http://www.ebi.ac.uk/efo/EFO_0004191	Other disease	http://www.ebi.ac.uk/efo/EFO_0000408
Alopecia	smoking behavior, BMI-adjusted waist circumference	262	54	0	2	2	0.00865374	3.64087e-05	0.00350601	1	0.00636943	0.0126582	0.0127165	rs1344674-rs6440008|rs7536458-rs12083887	http://www.orpha.net/ORDO/Orphanet_79364	Other disease	http://www.ebi.ac.uk/efo/EFO_0000408	http://www.ebi.ac.uk/efo/EFO_0004318, http://www.ebi.ac.uk/efo/EFO_0007789	Biological process,Body measurement	http://purl.obolibrary.org/obo/GO_0008150,http://www.ebi.ac.uk/efo/EFO_0004324
chronic obstructive pulmonary disease	cup-to-disc ratio measurement	112	126	0	2	2	0.00863172	3.64246e-05	0.00350744	1	0.00847458	0.0168067	0.0170205	rs72983853-rs74409360|rs1334576-rs4960295	http://www.ebi.ac.uk/efo/EFO_0000341	Other disease	http://www.ebi.ac.uk/efo/EFO_0000408	http://www.ebi.ac.uk/efo/EFO_0006939	Other measurement	http://www.ebi.ac.uk/efo/EFO_0001444
hemoglobin measurement	protein measurement, obesity	374	38	2	0	2	0.00869289	3.64907e-05	0.0035095	1	0.00487805	0.00970874	0.00968435	rs2000999|rs495828	http://www.ebi.ac.uk/efo/EFO_0004509	Hematological measurement	http://www.ebi.ac.uk/efo/EFO_0004503	http://www.ebi.ac.uk/efo/EFO_0004747, http://www.ebi.ac.uk/efo/EFO_0001073	Other measurement,Metabolic disorder	http://www.ebi.ac.uk/efo/EFO_0000589,http://www.ebi.ac.uk/efo/EFO_0001444
ankylosing spondylitis	hemoglobin measurement	38	374	0	2	2	0.00869289	3.64907e-05	0.0035095	1	0.00487805	0.00970874	0.00968435	rs3752630-rs11065898|rs2836882-rs2242944	http://www.ebi.ac.uk/efo/EFO_0003898	Immune system disorder	http://www.ebi.ac.uk/efo/EFO_0000540	http://www.ebi.ac.uk/efo/EFO_0004509	Hematological measurement	http://www.ebi.ac.uk/efo/EFO_0004503
Beta blocking agent use measurement	PR interval	59	240	0	2	2	0.00866108	3.65153e-05	0.0035095	1	0.00673401	0.0133779	0.0134601	rs2105092-rs12190287|rs36034102-rs13125101	http://www.ebi.ac.uk/efo/EFO_0009929	Other measurement	http://www.ebi.ac.uk/efo/EFO_0001444	http://www.ebi.ac.uk/efo/EFO_0004462	Cardiovascular measurement	http://www.ebi.ac.uk/efo/EFO_0004298
adolescent idiopathic scoliosis	sleep duration, high density lipoprotein cholesterol measurement	871	116	0	3	3	0.0617995	3.65155e-05	0.0035095	1	0.00304878	0.00607903	0.00762111	rs3938236-rs7175472|rs7165301-rs11071371|rs1436345-rs4895110	http://www.ebi.ac.uk/efo/EFO_0005423	Other disease	http://www.ebi.ac.uk/efo/EFO_0000408	http://www.ebi.ac.uk/efo/EFO_0005271, http://www.ebi.ac.uk/efo/EFO_0004612	Other measurement,Lipid or lipoprotein measurement	http://www.ebi.ac.uk/efo/EFO_0004732,http://www.ebi.ac.uk/efo/EFO_0001444
Sarcoidosis	smoking status measurement	19	758	0	2	2	0.0088091	3.65177e-05	0.0035095	1	0.00258065	0.00514801	0.00504096	rs4766578-rs653178|rs61886926-rs479777	http://www.orpha.net/ORDO/Orphanet_797	Other disease	http://www.ebi.ac.uk/efo/EFO_0000408	http://www.ebi.ac.uk/efo/EFO_0006527	Other measurement	http://www.ebi.ac.uk/efo/EFO_0001444
Myopia	urate measurement	56	253	0	2	2	0.00866597	3.65309e-05	0.0035095	1	0.00651466	0.012945	0.0130128	rs4948523-rs1649078|rs56299331-rs35198068	http://purl.obolibrary.org/obo/HP_0000545	Other trait	http://www.ebi.ac.uk/efo/EFO_0000001	http://www.ebi.ac.uk/efo/EFO_0004531	Other measurement	http://www.ebi.ac.uk/efo/EFO_0001444
hypothyroidism	smoking status measurement, diastolic blood pressure	152	93	1	1	2	0.0086464	3.65311e-05	0.0035095	1	0.00823045	0.0163265	0.0165201	rs3184504|rs7823056-rs2921053	http://www.ebi.ac.uk/efo/EFO_0004705	Other disease	http://www.ebi.ac.uk/efo/EFO_0000408	http://www.ebi.ac.uk/efo/EFO_0006527, http://www.ebi.ac.uk/efo/EFO_0006336	Other measurement	http://www.ebi.ac.uk/efo/EFO_0001444
breast carcinoma	mean platelet volume	337	299	0	3	3	0.0616325	3.65901e-05	0.0035095	1	0.00473934	0.00943396	0.0119102	rs6860806-rs11950562|rs8022206-rs1744947|rs12595025-rs2290203	http://www.ebi.ac.uk/efo/EFO_0000305	Cancer	http://www.ebi.ac.uk/efo/EFO_0000616	http://www.ebi.ac.uk/efo/EFO_0004584	Hematological measurement	http://www.ebi.ac.uk/efo/EFO_0004503
granulocyte percentage of myeloid white cells	low density lipoprotein cholesterol measurement, alcohol drinking	218	65	0	2	2	0.0086672	3.6609e-05	0.0035095	1	0.00711744	0.0141343	0.014243	rs4665972-rs11336847|rs174566-rs174556	http://www.ebi.ac.uk/efo/EFO_0007997	Hematological measurement	http://www.ebi.ac.uk/efo/EFO_0004503	http://www.ebi.ac.uk/efo/EFO_0004611, http://www.ebi.ac.uk/efo/EFO_0004329	Biological process,Lipid or lipoprotein measurement	http://www.ebi.ac.uk/efo/EFO_0004732,http://purl.obolibrary.org/obo/GO_0008150
ankylosing spondylitis, psoriasis, ulcerative colitis, Crohn's disease, sclerosing cholangitis	sodium measurement	225	63	1	1	2	0.00867026	3.6622e-05	0.0035095	1	0.00699301	0.0138889	0.0139889	rs838133-rs679574|rs1260326	http://www.ebi.ac.uk/efo/EFO_0003898, http://www.ebi.ac.uk/efo/EFO_0000676, http://www.ebi.ac.uk/efo/EFO_0000729, http://www.ebi.ac.uk/efo/EFO_0000384, http://www.ebi.ac.uk/efo/EFO_0004268	Digestive system disorder,Immune system disorder	http://www.ebi.ac.uk/efo/EFO_0000405,http://www.ebi.ac.uk/efo/EFO_0000540	http://www.ebi.ac.uk/efo/EFO_0009282	Other measurement	http://www.ebi.ac.uk/efo/EFO_0001444
alcohol drinking, high density lipoprotein cholesterol measurement	grip strength measurement	95	149	1	1	2	0.00865802	3.66325e-05	0.0035095	1	0.00826446	0.0163934	0.0165901	rs13135092|rs34633411-rs58084604	http://www.ebi.ac.uk/efo/EFO_0004329, http://www.ebi.ac.uk/efo/EFO_0004612	Biological process,Lipid or lipoprotein measurement	http://purl.obolibrary.org/obo/GO_0008150,http://www.ebi.ac.uk/efo/EFO_0004732	http://www.ebi.ac.uk/efo/EFO_0006941	Other measurement	http://www.ebi.ac.uk/efo/EFO_0001444
Alzheimer's disease	grip strength measurement	95	149	0	2	2	0.00865802	3.66325e-05	0.0035095	1	0.00826446	0.0163934	0.0165901	rs4803764-rs4452060|rs10838725-rs11039266	http://www.ebi.ac.uk/efo/EFO_0000249	Neurological disorder	http://www.ebi.ac.uk/efo/EFO_0000618	http://www.ebi.ac.uk/efo/EFO_0006941	Other measurement	http://www.ebi.ac.uk/efo/EFO_0001444
Eczema	HbA1c measurement	189	75	0	2	2	0.00867026	3.66846e-05	0.0035095	1	0.00763359	0.0151515	0.0152983	rs579459-rs495828|rs653178-rs10774625	http://purl.obolibrary.org/obo/HP_0000964	Other trait	http://www.ebi.ac.uk/efo/EFO_0000001	http://www.ebi.ac.uk/efo/EFO_0004541	Hematological measurement	http://www.ebi.ac.uk/efo/EFO_0004503
glucose tolerance test	protein C measurement	6	10	1	0	1	3.66995e-05	3.6699e-05	0.0035095	1	0.0666667	0.125	0.0980704	rs1260326	http://www.ebi.ac.uk/efo/EFO_0004307	Other measurement	http://www.ebi.ac.uk/efo/EFO_0001444	http://www.ebi.ac.uk/efo/EFO_0004633	Hematological measurement	http://www.ebi.ac.uk/efo/EFO_0004503
docosapentaenoic acid measurement	phosphatidylcholine measurement	6	10	0	1	1	3.66995e-05	3.6699e-05	0.0035095	1	0.0666667	0.125	0.0980704	rs174547-rs28456	http://www.ebi.ac.uk/efo/EFO_0006809	Lipid or lipoprotein measurement	http://www.ebi.ac.uk/efo/EFO_0004529	http://www.ebi.ac.uk/efo/EFO_0010226	Lipid or lipoprotein measurement	http://www.ebi.ac.uk/efo/EFO_0004529
adult onset asthma, type II diabetes mellitus	neoplasm of mature B-cells	6	10	0	1	1	3.66995e-05	3.6699e-05	0.0035095	1	0.0666667	0.125	0.0980704	rs2647012-rs9275511	http://www.ebi.ac.uk/efo/EFO_1002011, http://www.ebi.ac.uk/efo/EFO_0001360	Metabolic disorder,Other disease	http://www.ebi.ac.uk/efo/EFO_0000589,http://www.ebi.ac.uk/efo/EFO_0000408	http://www.ebi.ac.uk/efo/EFO_0000096	Cancer	http://www.ebi.ac.uk/efo/EFO_0000616
docosapentaenoic acid measurement	protein C measurement	6	10	0	1	1	3.66995e-05	3.6699e-05	0.0035095	1	0.0666667	0.125	0.0980704	rs780094-rs1260326	http://www.ebi.ac.uk/efo/EFO_0006809	Lipid or lipoprotein measurement	http://www.ebi.ac.uk/efo/EFO_0004529	http://www.ebi.ac.uk/efo/EFO_0004633	Hematological measurement	http://www.ebi.ac.uk/efo/EFO_0004503
multiple sclerosis, oligoclonal band measurement	seasonal allergic rhinitis, asthma	6	10	0	1	1	3.66995e-05	3.6699e-05	0.0035095	1	0.0666667	0.125	0.0980704	rs9275563-rs3828840-rs9273373-rs3129720	http://www.ebi.ac.uk/efo/EFO_0003885, http://www.ebi.ac.uk/efo/EFO_0005206	Other measurement,Immune system disorder	http://www.ebi.ac.uk/efo/EFO_0001444,http://www.ebi.ac.uk/efo/EFO_0000540	http://www.ebi.ac.uk/efo/EFO_0003956, http://www.ebi.ac.uk/efo/EFO_0000270	Immune system disorder,Other disease	http://www.ebi.ac.uk/efo/EFO_0000408,http://www.ebi.ac.uk/efo/EFO_0000540
adult onset asthma, type II diabetes mellitus	body mass index, asthma	6	10	0	1	1	3.66995e-05	3.6699e-05	0.0035095	1	0.0666667	0.125	0.0980704	rs9275511-rs9275570	http://www.ebi.ac.uk/efo/EFO_1002011, http://www.ebi.ac.uk/efo/EFO_0001360	Metabolic disorder,Other disease	http://www.ebi.ac.uk/efo/EFO_0000589,http://www.ebi.ac.uk/efo/EFO_0000408	http://www.ebi.ac.uk/efo/EFO_0004340, http://www.ebi.ac.uk/efo/EFO_0000270	Body measurement,Other disease	http://www.ebi.ac.uk/efo/EFO_0004324,http://www.ebi.ac.uk/efo/EFO_0000408
Barrett's esophagus	phosphatidylcholine measurement	6	10	0	1	1	3.66995e-05	3.6699e-05	0.0035095	1	0.0666667	0.125	0.0980704	rs2248325-rs2409797	http://www.ebi.ac.uk/efo/EFO_0000280	Digestive system disorder	http://www.ebi.ac.uk/efo/EFO_0000405	http://www.ebi.ac.uk/efo/EFO_0010226	Lipid or lipoprotein measurement	http://www.ebi.ac.uk/efo/EFO_0004529
docosapentaenoic acid measurement	fasting blood insulin measurement	6	10	1	0	1	3.66995e-05	3.6699e-05	0.0035095	1	0.0666667	0.125	0.0980704	rs780094	http://www.ebi.ac.uk/efo/EFO_0006809	Lipid or lipoprotein measurement	http://www.ebi.ac.uk/efo/EFO_0004529	http://www.ebi.ac.uk/efo/EFO_0004466	Other measurement	http://www.ebi.ac.uk/efo/EFO_0001444
BMI-adjusted waist-hip ratio, sex interaction measurement	fasting blood insulin measurement	6	10	0	1	1	3.66995e-05	3.6699e-05	0.0035095	1	0.0666667	0.125	0.0980704	rs2820443-rs2785980	http://www.ebi.ac.uk/efo/EFO_0007788, http://www.ebi.ac.uk/efo/EFO_0008343	Body measurement,Other measurement	http://www.ebi.ac.uk/efo/EFO_0004324,http://www.ebi.ac.uk/efo/EFO_0001444	http://www.ebi.ac.uk/efo/EFO_0004466	Other measurement	http://www.ebi.ac.uk/efo/EFO_0001444
interleukin 18 receptor 1 measurement	seasonal allergic rhinitis, asthma	6	10	0	1	1	3.66995e-05	3.6699e-05	0.0035095	1	0.0666667	0.125	0.0980704	rs10197862-rs9646944	http://www.ebi.ac.uk/efo/EFO_0008178	Other measurement	http://www.ebi.ac.uk/efo/EFO_0001444	http://www.ebi.ac.uk/efo/EFO_0003956, http://www.ebi.ac.uk/efo/EFO_0000270	Immune system disorder,Other disease	http://www.ebi.ac.uk/efo/EFO_0000408,http://www.ebi.ac.uk/efo/EFO_0000540
multiple sclerosis, oligoclonal band measurement	narcolepsy with cataplexy	6	10	0	1	1	3.66995e-05	3.6699e-05	0.0035095	1	0.0666667	0.125	0.0980704	rs3828840-rs9271117	http://www.ebi.ac.uk/efo/EFO_0003885, http://www.ebi.ac.uk/efo/EFO_0005206	Other measurement,Immune system disorder	http://www.ebi.ac.uk/efo/EFO_0001444,http://www.ebi.ac.uk/efo/EFO_0000540	http://www.ebi.ac.uk/efo/EFO_0000614	Neurological disorder	http://www.ebi.ac.uk/efo/EFO_0000618
adult onset asthma, type II diabetes mellitus	phosphatidylcholine measurement	6	10	0	1	1	3.66995e-05	3.6699e-05	0.0035095	1	0.0666667	0.125	0.0980704	rs174584-rs28456	http://www.ebi.ac.uk/efo/EFO_1002011, http://www.ebi.ac.uk/efo/EFO_0001360	Metabolic disorder,Other disease	http://www.ebi.ac.uk/efo/EFO_0000589,http://www.ebi.ac.uk/efo/EFO_0000408	http://www.ebi.ac.uk/efo/EFO_0010226	Lipid or lipoprotein measurement	http://www.ebi.ac.uk/efo/EFO_0004529
ICAM-1 measurement	aspirin use measurement	6	10	0	1	1	3.66995e-05	3.6699e-05	0.0035095	1	0.0666667	0.125	0.0980704	rs635634-rs507666	http://www.ebi.ac.uk/efo/EFO_0004520	Cardiovascular measurement	http://www.ebi.ac.uk/efo/EFO_0004298	http://www.ebi.ac.uk/efo/EFO_0007013	Other measurement	http://www.ebi.ac.uk/efo/EFO_0001444
multiple sclerosis, oligoclonal band measurement	neoplasm of mature B-cells	6	10	0	1	1	3.66995e-05	3.6699e-05	0.0035095	1	0.0666667	0.125	0.0980704	rs2647012-rs9275563-rs3129720	http://www.ebi.ac.uk/efo/EFO_0003885, http://www.ebi.ac.uk/efo/EFO_0005206	Other measurement,Immune system disorder	http://www.ebi.ac.uk/efo/EFO_0001444,http://www.ebi.ac.uk/efo/EFO_0000540	http://www.ebi.ac.uk/efo/EFO_0000096	Cancer	http://www.ebi.ac.uk/efo/EFO_0000616
nevus count	skin aging measurement	6	10	1	0	1	3.66995e-05	3.6699e-05	0.0035095	1	0.0666667	0.125	0.0980704	rs12203592	http://www.ebi.ac.uk/efo/EFO_0004632	Other measurement	http://www.ebi.ac.uk/efo/EFO_0001444	http://www.ebi.ac.uk/efo/EFO_0008006	Other measurement	http://www.ebi.ac.uk/efo/EFO_0001444
kidney disease	neoplasm of mature B-cells	6	10	0	1	1	3.66995e-05	3.6699e-05	0.0035095	1	0.0666667	0.125	0.0980704	rs2647012-rs9275596	http://www.ebi.ac.uk/efo/EFO_0003086	Other disease	http://www.ebi.ac.uk/efo/EFO_0000408	http://www.ebi.ac.uk/efo/EFO_0000096	Cancer	http://www.ebi.ac.uk/efo/EFO_0000616
acute graft vs. host disease	chronic hepatitis B virus infection	6	10	0	1	1	3.66995e-05	3.6699e-05	0.0035095	1	0.0666667	0.125	0.0980704	rs9277535-rs9277378	http://www.ebi.ac.uk/efo/EFO_0004599	Immune system disorder	http://www.ebi.ac.uk/efo/EFO_0000540	http://www.ebi.ac.uk/efo/EFO_0004239	Digestive system disorder	http://www.ebi.ac.uk/efo/EFO_0000405
delta-5 desaturase measurement, response to polyunsaturated fatty acid supplementation	phosphatidylcholine measurement	6	10	0	1	1	3.66995e-05	3.6699e-05	0.0035095	1	0.0666667	0.125	0.0980704	rs28456-rs174566	http://www.ebi.ac.uk/efo/EFO_0007764, http://www.ebi.ac.uk/efo/EFO_0009131	Biological process,Other measurement	http://purl.obolibrary.org/obo/GO_0008150,http://www.ebi.ac.uk/efo/EFO_0001444	http://www.ebi.ac.uk/efo/EFO_0010226	Lipid or lipoprotein measurement	http://www.ebi.ac.uk/efo/EFO_0004529
lipid measurement, blood metabolite measurement	phosphatidylcholine measurement	6	10	0	1	1	3.66995e-05	3.6699e-05	0.0035095	1	0.0666667	0.125	0.0980704	rs174547-rs28456	http://www.ebi.ac.uk/efo/EFO_0004529, http://www.ebi.ac.uk/efo/EFO_0005664	Other measurement	http://www.ebi.ac.uk/efo/EFO_0001444	http://www.ebi.ac.uk/efo/EFO_0010226	Lipid or lipoprotein measurement	http://www.ebi.ac.uk/efo/EFO_0004529
aspirin use measurement	glucose-dependent insulinotropic peptide measurement, glucose tolerance test	10	6	1	0	1	3.66995e-05	3.6699e-05	0.0035095	1	0.0666667	0.125	0.0980704	rs635634	http://www.ebi.ac.uk/efo/EFO_0007013	Other measurement	http://www.ebi.ac.uk/efo/EFO_0001444	http://www.ebi.ac.uk/efo/EFO_0008464, http://www.ebi.ac.uk/efo/EFO_0004307	Other measurement	http://www.ebi.ac.uk/efo/EFO_0001444
fasting blood insulin measurement	glucose tolerance test	10	6	0	1	1	3.66995e-05	3.6699e-05	0.0035095	1	0.0666667	0.125	0.0980704	rs780094-rs1260326	http://www.ebi.ac.uk/efo/EFO_0004466	Other measurement	http://www.ebi.ac.uk/efo/EFO_0001444	http://www.ebi.ac.uk/efo/EFO_0004307	Other measurement	http://www.ebi.ac.uk/efo/EFO_0001444
eye color	nevus count	10	6	1	0	1	3.66995e-05	3.6699e-05	0.0035095	1	0.0666667	0.125	0.0980704	rs12203592	http://www.ebi.ac.uk/efo/EFO_0003949	Other trait	http://www.ebi.ac.uk/efo/EFO_0000001	http://www.ebi.ac.uk/efo/EFO_0004632	Other measurement	http://www.ebi.ac.uk/efo/EFO_0001444
alcohol dependence	oral cavity cancer	10	6	1	0	1	3.66995e-05	3.6699e-05	0.0035095	1	0.0666667	0.125	0.0980704	rs1229984	http://www.ebi.ac.uk/efo/EFO_0003829	Neurological disorder	http://www.ebi.ac.uk/efo/EFO_0000618	http://www.ebi.ac.uk/efo/EFO_0005570	Cancer	http://www.ebi.ac.uk/efo/EFO_0000616
body mass index, asthma	kidney disease	10	6	0	1	1	3.66995e-05	3.6699e-05	0.0035095	1	0.0666667	0.125	0.0980704	rs9275596-rs9275570	http://www.ebi.ac.uk/efo/EFO_0004340, http://www.ebi.ac.uk/efo/EFO_0000270	Body measurement,Other disease	http://www.ebi.ac.uk/efo/EFO_0004324,http://www.ebi.ac.uk/efo/EFO_0000408	http://www.ebi.ac.uk/efo/EFO_0003086	Other disease	http://www.ebi.ac.uk/efo/EFO_0000408
aspirin use measurement	oral cavity cancer	10	6	0	1	1	3.66995e-05	3.6699e-05	0.0035095	1	0.0666667	0.125	0.0980704	rs1831733-rs8181047	http://www.ebi.ac.uk/efo/EFO_0007013	Other measurement	http://www.ebi.ac.uk/efo/EFO_0001444	http://www.ebi.ac.uk/efo/EFO_0005570	Cancer	http://www.ebi.ac.uk/efo/EFO_0000616
Abdominal Aortic Aneurysm	LDL cholesterol change measurement	10	6	0	1	1	3.66995e-05	3.6699e-05	0.0035095	1	0.0666667	0.125	0.0980704	rs602633-rs629301	http://www.ebi.ac.uk/efo/EFO_0004214	Cardiovascular disease	http://www.ebi.ac.uk/efo/EFO_0000319	http://www.ebi.ac.uk/efo/EFO_0007804	Lipid or lipoprotein measurement	http://www.ebi.ac.uk/efo/EFO_0004732
Abdominal Aortic Aneurysm	Non-steroidal anti-inflammatory and antirheumatic product use measurement	10	6	0	1	1	3.66995e-05	3.6699e-05	0.0035095	1	0.0666667	0.125	0.0980704	rs1466535-rs3001426	http://www.ebi.ac.uk/efo/EFO_0004214	Cardiovascular disease	http://www.ebi.ac.uk/efo/EFO_0000319	http://www.ebi.ac.uk/efo/EFO_0009935	Other measurement	http://www.ebi.ac.uk/efo/EFO_0001444
neoplasm of mature B-cells	oral cavity cancer	10	6	0	1	1	3.66995e-05	3.6699e-05	0.0035095	1	0.0666667	0.125	0.0980704	rs2647012-rs1049055	http://www.ebi.ac.uk/efo/EFO_0000096	Cancer	http://www.ebi.ac.uk/efo/EFO_0000616	http://www.ebi.ac.uk/efo/EFO_0005570	Cancer	http://www.ebi.ac.uk/efo/EFO_0000616
body mass index, asthma	multiple sclerosis, oligoclonal band measurement	10	6	0	1	1	3.66995e-05	3.6699e-05	0.0035095	1	0.0666667	0.125	0.0980704	rs9275570-rs9275563	http://www.ebi.ac.uk/efo/EFO_0004340, http://www.ebi.ac.uk/efo/EFO_0000270	Body measurement,Other disease	http://www.ebi.ac.uk/efo/EFO_0004324,http://www.ebi.ac.uk/efo/EFO_0000408	http://www.ebi.ac.uk/efo/EFO_0003885, http://www.ebi.ac.uk/efo/EFO_0005206	Other measurement,Immune system disorder	http://www.ebi.ac.uk/efo/EFO_0001444,http://www.ebi.ac.uk/efo/EFO_0000540
chronic hepatitis B virus infection	multiple sclerosis, oligoclonal band measurement	10	6	0	1	1	3.66995e-05	3.6699e-05	0.0035095	1	0.0666667	0.125	0.0980704	rs2856718-rs9275563	http://www.ebi.ac.uk/efo/EFO_0004239	Digestive system disorder	http://www.ebi.ac.uk/efo/EFO_0000405	http://www.ebi.ac.uk/efo/EFO_0003885, http://www.ebi.ac.uk/efo/EFO_0005206	Other measurement,Immune system disorder	http://www.ebi.ac.uk/efo/EFO_0001444,http://www.ebi.ac.uk/efo/EFO_0000540
Abdominal Aortic Aneurysm	interleukin 6 receptor subunit alpha measurement	10	6	0	1	1	3.66995e-05	3.6699e-05	0.0035095	1	0.0666667	0.125	0.0980704	rs12133641-rs4129267	http://www.ebi.ac.uk/efo/EFO_0004214	Cardiovascular disease	http://www.ebi.ac.uk/efo/EFO_0000319	http://www.ebi.ac.uk/efo/EFO_0008187	Other measurement	http://www.ebi.ac.uk/efo/EFO_0001444
neuroblastoma, cutaneous melanoma	white matter integrity	5	12	0	1	1	3.66995e-05	3.6699e-05	0.0035095	1	0.0625	0.117647	0.0909091	rs11591710-rs11813268	http://www.ebi.ac.uk/efo/EFO_0000621, http://www.ebi.ac.uk/efo/EFO_0000389	Cancer	http://www.ebi.ac.uk/efo/EFO_0000616	http://www.ebi.ac.uk/efo/EFO_0004641	Other measurement	http://www.ebi.ac.uk/efo/EFO_0001444
schizophrenia, bipolar disorder, schizoaffective disorder	smoking status measurement, forced expiratory volume	5	12	0	1	1	3.66995e-05	3.6699e-05	0.0035095	1	0.0625	0.117647	0.0909091	rs17693963-rs6904596	http://www.ebi.ac.uk/efo/EFO_0000692, http://www.ebi.ac.uk/efo/EFO_0000289, http://www.ebi.ac.uk/efo/EFO_0005411	Neurological disorder	http://www.ebi.ac.uk/efo/EFO_0000618	http://www.ebi.ac.uk/efo/EFO_0006527, http://www.ebi.ac.uk/efo/EFO_0004314	Other measurement	http://www.ebi.ac.uk/efo/EFO_0001444
smoking behavior, emphysema pattern measurement	smoking status measurement, forced expiratory volume	5	12	0	1	1	3.66995e-05	3.6699e-05	0.0035095	1	0.0625	0.117647	0.0909091	rs13141641-rs13107665	http://www.ebi.ac.uk/efo/EFO_0004318, http://www.ebi.ac.uk/efo/EFO_0005850	Biological process,Other measurement	http://purl.obolibrary.org/obo/GO_0008150,http://www.ebi.ac.uk/efo/EFO_0001444	http://www.ebi.ac.uk/efo/EFO_0006527, http://www.ebi.ac.uk/efo/EFO_0004314	Other measurement	http://www.ebi.ac.uk/efo/EFO_0001444
Peptic ulcer and gastro-oesophageal reflux disease (GORD) drug use measurement	susceptibility to pneumonia measurement	5	12	0	1	1	3.66995e-05	3.6699e-05	0.0035095	1	0.0625	0.117647	0.0909091	rs3131623-rs1619179	http://www.ebi.ac.uk/efo/EFO_0009923	Other measurement	http://www.ebi.ac.uk/efo/EFO_0001444	http://www.ebi.ac.uk/efo/EFO_0008410	Other measurement	http://www.ebi.ac.uk/efo/EFO_0001444
Epstein Barr virus nuclear antigen 1 IgG measurement	smoking status measurement, forced expiratory volume	5	12	0	1	1	3.66995e-05	3.6699e-05	0.0035095	1	0.0625	0.117647	0.0909091	rs9272371-rs9274600	http://www.ebi.ac.uk/efo/EFO_0007790	Other measurement	http://www.ebi.ac.uk/efo/EFO_0001444	http://www.ebi.ac.uk/efo/EFO_0006527, http://www.ebi.ac.uk/efo/EFO_0004314	Other measurement	http://www.ebi.ac.uk/efo/EFO_0001444
IgG digalactosylation measurement	serum IgA measurement	5	12	0	1	1	3.66995e-05	3.6699e-05	0.0035095	1	0.0625	0.117647	0.0909091	rs11135441-rs3815768	http://www.ebi.ac.uk/efo/EFO_0008424	Other measurement	http://www.ebi.ac.uk/efo/EFO_0001444	http://www.ebi.ac.uk/efo/EFO_0004912	Other measurement	http://www.ebi.ac.uk/efo/EFO_0001444
atherosclerosis	free cholesterol measurement, low density lipoprotein cholesterol measurement	5	12	0	1	1	3.66995e-05	3.6699e-05	0.0035095	1	0.0625	0.117647	0.0909091	rs445925-rs1065853	http://www.ebi.ac.uk/efo/EFO_0003914	Cardiovascular disease	http://www.ebi.ac.uk/efo/EFO_0000319	http://www.ebi.ac.uk/efo/EFO_0008591, http://www.ebi.ac.uk/efo/EFO_0004611	Lipid or lipoprotein measurement	http://www.ebi.ac.uk/efo/EFO_0004732
alkaline phosphatase measurement, liver enzyme measurement	prothrombin time measurement	5	12	0	1	1	3.66995e-05	3.6699e-05	0.0035095	1	0.0625	0.117647	0.0909091	rs12355784-rs10761723	http://www.ebi.ac.uk/efo/EFO_0004533, http://www.ebi.ac.uk/efo/EFO_0004582	Liver enzyme measurement,Other measurement	http://www.ebi.ac.uk/efo/EFO_0004582,http://www.ebi.ac.uk/efo/EFO_0001444	http://www.ebi.ac.uk/efo/EFO_0008390	Hematological measurement	http://www.ebi.ac.uk/efo/EFO_0004503
alkaline phosphatase measurement, liver enzyme measurement	phosphorus measurement	5	12	0	1	1	3.66995e-05	3.6699e-05	0.0035095	1	0.0625	0.117647	0.0909091	rs1780324-rs1697421	http://www.ebi.ac.uk/efo/EFO_0004533, http://www.ebi.ac.uk/efo/EFO_0004582	Liver enzyme measurement,Other measurement	http://www.ebi.ac.uk/efo/EFO_0004582,http://www.ebi.ac.uk/efo/EFO_0001444	http://www.ebi.ac.uk/efo/EFO_0004861	Other measurement	http://www.ebi.ac.uk/efo/EFO_0001444
iron biomarker measurement, ferritin measurement	tooth eruption	5	12	0	1	1	3.66995e-05	3.6699e-05	0.0035095	1	0.0625	0.117647	0.0909091	rs412000-rs411988	http://www.ebi.ac.uk/efo/EFO_0004461, http://www.ebi.ac.uk/efo/EFO_0004459	Other measurement	http://www.ebi.ac.uk/efo/EFO_0001444	http://purl.obolibrary.org/obo/GO_0044691	Biological process	http://purl.obolibrary.org/obo/GO_0008150
alkaline phosphatase measurement, liver enzyme measurement	interferon gamma measurement, platelet-derived growth factor BB measurement, interleukin 4 measurement, interleukin 10 measurement, stromal cell-derived factor 1 alpha measurement, interleukin-6 measurement, interleukin 12 measurement, interleukin 17 measurement, vascular endothelial growth factor measurement, fibroblast growth factor basic measurement, granulocyte colony-stimulating factor measurement	5	12	0	1	1	3.66995e-05	3.6699e-05	0.0035095	1	0.0625	0.117647	0.0909091	rs657152-rs550057	http://www.ebi.ac.uk/efo/EFO_0004533, http://www.ebi.ac.uk/efo/EFO_0004582	Liver enzyme measurement,Other measurement	http://www.ebi.ac.uk/efo/EFO_0004582,http://www.ebi.ac.uk/efo/EFO_0001444	http://www.ebi.ac.uk/efo/EFO_0008165, http://www.ebi.ac.uk/efo/EFO_0008264, http://www.ebi.ac.uk/efo/EFO_0008184, http://www.ebi.ac.uk/efo/EFO_0004750, http://www.ebi.ac.uk/efo/EFO_0008293, http://www.ebi.ac.uk/efo/EFO_0004810, http://www.ebi.ac.uk/efo/EFO_0004753, http://www.ebi.ac.uk/efo/EFO_0008174, http://www.ebi.ac.uk/efo/EFO_0004762, http://www.ebi.ac.uk/efo/EFO_0008130, http://www.ebi.ac.uk/efo/EFO_0008142	Other measurement,Inflammatory measurement,Cardiovascular measurement	http://www.ebi.ac.uk/efo/EFO_0004872,http://www.ebi.ac.uk/efo/EFO_0004298,http://www.ebi.ac.uk/efo/EFO_0001444
alkaline phosphatase measurement, liver enzyme measurement	factor VII measurement	5	12	0	1	1	3.66995e-05	3.6699e-05	0.0035095	1	0.0625	0.117647	0.0909091	rs12355784-rs10761784	http://www.ebi.ac.uk/efo/EFO_0004533, http://www.ebi.ac.uk/efo/EFO_0004582	Liver enzyme measurement,Other measurement	http://www.ebi.ac.uk/efo/EFO_0004582,http://www.ebi.ac.uk/efo/EFO_0001444	http://www.ebi.ac.uk/efo/EFO_0004619	Other measurement	http://www.ebi.ac.uk/efo/EFO_0001444
emphysema imaging measurement	smoking status measurement, forced expiratory volume	5	12	0	1	1	3.66995e-05	3.6699e-05	0.0035095	1	0.0625	0.117647	0.0909091	rs13141641-rs13107665	http://www.ebi.ac.uk/efo/EFO_0007626	Other measurement	http://www.ebi.ac.uk/efo/EFO_0001444	http://www.ebi.ac.uk/efo/EFO_0006527, http://www.ebi.ac.uk/efo/EFO_0004314	Other measurement	http://www.ebi.ac.uk/efo/EFO_0001444
diffuse large B-cell lymphoma	susceptibility to pneumonia measurement	5	12	0	1	1	3.66995e-05	3.6699e-05	0.0035095	1	0.0625	0.117647	0.0909091	rs3131623-rs2523607	http://www.ebi.ac.uk/efo/EFO_0000403	Cancer	http://www.ebi.ac.uk/efo/EFO_0000616	http://www.ebi.ac.uk/efo/EFO_0008410	Other measurement	http://www.ebi.ac.uk/efo/EFO_0001444
fibroblast growth factor 23 measurement	interferon gamma measurement, platelet-derived growth factor BB measurement, interleukin 4 measurement, interleukin 10 measurement, stromal cell-derived factor 1 alpha measurement, interleukin-6 measurement, interleukin 12 measurement, interleukin 17 measurement, vascular endothelial growth factor measurement, fibroblast growth factor basic measurement, granulocyte colony-stimulating factor measurement	5	12	0	1	1	3.66995e-05	3.6699e-05	0.0035095	1	0.0625	0.117647	0.0909091	rs2769071-rs550057	http://www.ebi.ac.uk/efo/EFO_0009381	Other measurement	http://www.ebi.ac.uk/efo/EFO_0001444	http://www.ebi.ac.uk/efo/EFO_0008165, http://www.ebi.ac.uk/efo/EFO_0008264, http://www.ebi.ac.uk/efo/EFO_0008184, http://www.ebi.ac.uk/efo/EFO_0004750, http://www.ebi.ac.uk/efo/EFO_0008293, http://www.ebi.ac.uk/efo/EFO_0004810, http://www.ebi.ac.uk/efo/EFO_0004753, http://www.ebi.ac.uk/efo/EFO_0008174, http://www.ebi.ac.uk/efo/EFO_0004762, http://www.ebi.ac.uk/efo/EFO_0008130, http://www.ebi.ac.uk/efo/EFO_0008142	Other measurement,Inflammatory measurement,Cardiovascular measurement	http://www.ebi.ac.uk/efo/EFO_0004872,http://www.ebi.ac.uk/efo/EFO_0004298,http://www.ebi.ac.uk/efo/EFO_0001444
fibroblast growth factor 23 measurement	phosphorus measurement	5	12	0	1	1	3.66995e-05	3.6699e-05	0.0035095	1	0.0625	0.117647	0.0909091	rs11741640-rs35716097	http://www.ebi.ac.uk/efo/EFO_0009381	Other measurement	http://www.ebi.ac.uk/efo/EFO_0001444	http://www.ebi.ac.uk/efo/EFO_0004861	Other measurement	http://www.ebi.ac.uk/efo/EFO_0001444
non-alcoholic fatty liver disease	prothrombin time measurement	5	12	0	1	1	3.66995e-05	3.6699e-05	0.0035095	1	0.0625	0.117647	0.0909091	rs1313566-rs1260326	http://www.ebi.ac.uk/efo/EFO_0003095	Digestive system disorder	http://www.ebi.ac.uk/efo/EFO_0000405	http://www.ebi.ac.uk/efo/EFO_0008390	Hematological measurement	http://www.ebi.ac.uk/efo/EFO_0004503
base metabolic rate measurement	smoking status measurement, forced expiratory volume	5	12	0	1	1	3.66995e-05	3.6699e-05	0.0035095	1	0.0625	0.117647	0.0909091	rs10456362-rs6904596	http://www.ebi.ac.uk/efo/EFO_0007777	Other measurement	http://www.ebi.ac.uk/efo/EFO_0001444	http://www.ebi.ac.uk/efo/EFO_0006527, http://www.ebi.ac.uk/efo/EFO_0004314	Other measurement	http://www.ebi.ac.uk/efo/EFO_0001444
p-tau measurement	sex interaction measurement, body mass index, age at assessment	5	12	0	1	1	3.66995e-05	3.6699e-05	0.0035095	1	0.0625	0.117647	0.0909091	rs769449-rs4420638	http://www.ebi.ac.uk/efo/EFO_0004763	Other measurement	http://www.ebi.ac.uk/efo/EFO_0001444	http://www.ebi.ac.uk/efo/EFO_0008343, http://www.ebi.ac.uk/efo/EFO_0004340, http://www.ebi.ac.uk/efo/EFO_0008007	Other measurement,Body measurement	http://www.ebi.ac.uk/efo/EFO_0004324,http://www.ebi.ac.uk/efo/EFO_0001444
e-selectin measurement	interferon gamma measurement, platelet-derived growth factor BB measurement, interleukin 4 measurement, interleukin 10 measurement, stromal cell-derived factor 1 alpha measurement, interleukin-6 measurement, interleukin 12 measurement, interleukin 17 measurement, vascular endothelial growth factor measurement, fibroblast growth factor basic measurement, granulocyte colony-stimulating factor measurement	5	12	0	1	1	3.66995e-05	3.6699e-05	0.0035095	1	0.0625	0.117647	0.0909091	rs2519093-rs550057	http://www.ebi.ac.uk/efo/EFO_0004575	Inflammatory measurement	http://www.ebi.ac.uk/efo/EFO_0004872	http://www.ebi.ac.uk/efo/EFO_0008165, http://www.ebi.ac.uk/efo/EFO_0008264, http://www.ebi.ac.uk/efo/EFO_0008184, http://www.ebi.ac.uk/efo/EFO_0004750, http://www.ebi.ac.uk/efo/EFO_0008293, http://www.ebi.ac.uk/efo/EFO_0004810, http://www.ebi.ac.uk/efo/EFO_0004753, http://www.ebi.ac.uk/efo/EFO_0008174, http://www.ebi.ac.uk/efo/EFO_0004762, http://www.ebi.ac.uk/efo/EFO_0008130, http://www.ebi.ac.uk/efo/EFO_0008142	Other measurement,Inflammatory measurement,Cardiovascular measurement	http://www.ebi.ac.uk/efo/EFO_0004872,http://www.ebi.ac.uk/efo/EFO_0004298,http://www.ebi.ac.uk/efo/EFO_0001444
phosphatidylcholine ether measurement	serum IgA measurement	5	12	0	1	1	3.66995e-05	3.6699e-05	0.0035095	1	0.0625	0.117647	0.0909091	rs7943728-rs28456-rs968567	http://www.ebi.ac.uk/efo/EFO_0010227	Lipid or lipoprotein measurement	http://www.ebi.ac.uk/efo/EFO_0004529	http://www.ebi.ac.uk/efo/EFO_0004912	Other measurement	http://www.ebi.ac.uk/efo/EFO_0001444
schizophrenia, bipolar disorder, schizoaffective disorder	white matter integrity	5	12	0	1	1	3.66995e-05	3.6699e-05	0.0035095	1	0.0625	0.117647	0.0909091	rs17693963-rs374598428	http://www.ebi.ac.uk/efo/EFO_0000692, http://www.ebi.ac.uk/efo/EFO_0000289, http://www.ebi.ac.uk/efo/EFO_0005411	Neurological disorder	http://www.ebi.ac.uk/efo/EFO_0000618	http://www.ebi.ac.uk/efo/EFO_0004641	Other measurement	http://www.ebi.ac.uk/efo/EFO_0001444
multiple myeloma, monoclonal gammopathy	serum IgA measurement	5	12	0	1	1	3.66995e-05	3.6699e-05	0.0035095	1	0.0625	0.117647	0.0909091	rs56219066-rs3815768	http://www.ebi.ac.uk/efo/EFO_0001378, http://www.ebi.ac.uk/efo/EFO_0000203	Cancer,Other disease	http://www.ebi.ac.uk/efo/EFO_0000616,http://www.ebi.ac.uk/efo/EFO_0000408	http://www.ebi.ac.uk/efo/EFO_0004912	Other measurement	http://www.ebi.ac.uk/efo/EFO_0001444
insulin response measurement	leptin measurement, type II diabetes mellitus	5	12	0	1	1	3.66995e-05	3.6699e-05	0.0035095	1	0.0625	0.117647	0.0909091	rs11187144-rs2488075	http://www.ebi.ac.uk/efo/EFO_0008473	Other measurement	http://www.ebi.ac.uk/efo/EFO_0001444	http://www.ebi.ac.uk/efo/EFO_0005000, http://www.ebi.ac.uk/efo/EFO_0001360	Other measurement,Metabolic disorder	http://www.ebi.ac.uk/efo/EFO_0000589,http://www.ebi.ac.uk/efo/EFO_0001444
lysophosphatidylethanolamine measurement	serum IgA measurement	5	12	0	1	1	3.66995e-05	3.6699e-05	0.0035095	1	0.0625	0.117647	0.0909091	rs28456-rs968567	http://www.ebi.ac.uk/efo/EFO_0010225	Lipid or lipoprotein measurement	http://www.ebi.ac.uk/efo/EFO_0004529	http://www.ebi.ac.uk/efo/EFO_0004912	Other measurement	http://www.ebi.ac.uk/efo/EFO_0001444
leptin measurement, type II diabetes mellitus	triglyceride measurement, blood pressure	12	5	0	1	1	3.66995e-05	3.6699e-05	0.0035095	1	0.0625	0.117647	0.0909091	rs780093-rs780094	http://www.ebi.ac.uk/efo/EFO_0005000, http://www.ebi.ac.uk/efo/EFO_0001360	Other measurement,Metabolic disorder	http://www.ebi.ac.uk/efo/EFO_0000589,http://www.ebi.ac.uk/efo/EFO_0001444	http://www.ebi.ac.uk/efo/EFO_0004530, http://www.ebi.ac.uk/efo/EFO_0004325	Other measurement,Lipid or lipoprotein measurement	http://www.ebi.ac.uk/efo/EFO_0004529,http://www.ebi.ac.uk/efo/EFO_0001444
interferon gamma measurement, platelet-derived growth factor BB measurement, interleukin 4 measurement, interleukin 10 measurement, stromal cell-derived factor 1 alpha measurement, interleukin-6 measurement, interleukin 12 measurement, interleukin 17 measurement, vascular endothelial growth factor measurement, fibroblast growth factor basic measurement, granulocyte colony-stimulating factor measurement	iron biomarker measurement, ferritin measurement	12	5	0	1	1	3.66995e-05	3.6699e-05	0.0035095	1	0.0625	0.117647	0.0909091	rs651007-rs550057	http://www.ebi.ac.uk/efo/EFO_0008165, http://www.ebi.ac.uk/efo/EFO_0008264, http://www.ebi.ac.uk/efo/EFO_0008184, http://www.ebi.ac.uk/efo/EFO_0004750, http://www.ebi.ac.uk/efo/EFO_0008293, http://www.ebi.ac.uk/efo/EFO_0004810, http://www.ebi.ac.uk/efo/EFO_0004753, http://www.ebi.ac.uk/efo/EFO_0008174, http://www.ebi.ac.uk/efo/EFO_0004762, http://www.ebi.ac.uk/efo/EFO_0008130, http://www.ebi.ac.uk/efo/EFO_0008142	Other measurement,Inflammatory measurement,Cardiovascular measurement	http://www.ebi.ac.uk/efo/EFO_0004872,http://www.ebi.ac.uk/efo/EFO_0004298,http://www.ebi.ac.uk/efo/EFO_0001444	http://www.ebi.ac.uk/efo/EFO_0004461, http://www.ebi.ac.uk/efo/EFO_0004459	Other measurement	http://www.ebi.ac.uk/efo/EFO_0001444
sex interaction measurement, body mass index, age at assessment	t-tau measurement	12	5	0	1	1	3.66995e-05	3.6699e-05	0.0035095	1	0.0625	0.117647	0.0909091	rs769449-rs4420638	http://www.ebi.ac.uk/efo/EFO_0008343, http://www.ebi.ac.uk/efo/EFO_0004340, http://www.ebi.ac.uk/efo/EFO_0008007	Other measurement,Body measurement	http://www.ebi.ac.uk/efo/EFO_0004324,http://www.ebi.ac.uk/efo/EFO_0001444	http://www.ebi.ac.uk/efo/EFO_0004760	Other measurement	http://www.ebi.ac.uk/efo/EFO_0001444
leptin measurement, type II diabetes mellitus	serum alpha-1-antitrypsin measurement	12	5	0	1	1	3.66995e-05	3.6699e-05	0.0035095	1	0.0625	0.117647	0.0909091	rs780094-rs1260326	http://www.ebi.ac.uk/efo/EFO_0005000, http://www.ebi.ac.uk/efo/EFO_0001360	Other measurement,Metabolic disorder	http://www.ebi.ac.uk/efo/EFO_0000589,http://www.ebi.ac.uk/efo/EFO_0001444	http://www.ebi.ac.uk/efo/EFO_0005415	Other measurement	http://www.ebi.ac.uk/efo/EFO_0001444
leptin measurement, type II diabetes mellitus	non-alcoholic fatty liver disease	12	5	0	1	1	3.66995e-05	3.6699e-05	0.0035095	1	0.0625	0.117647	0.0909091	rs780094-rs1260326	http://www.ebi.ac.uk/efo/EFO_0005000, http://www.ebi.ac.uk/efo/EFO_0001360	Other measurement,Metabolic disorder	http://www.ebi.ac.uk/efo/EFO_0000589,http://www.ebi.ac.uk/efo/EFO_0001444	http://www.ebi.ac.uk/efo/EFO_0003095	Digestive system disorder	http://www.ebi.ac.uk/efo/EFO_0000405
prothrombin time measurement	triglyceride measurement, blood pressure	12	5	0	1	1	3.66995e-05	3.6699e-05	0.0035095	1	0.0625	0.117647	0.0909091	rs780093-rs1313566	http://www.ebi.ac.uk/efo/EFO_0008390	Hematological measurement	http://www.ebi.ac.uk/efo/EFO_0004503	http://www.ebi.ac.uk/efo/EFO_0004530, http://www.ebi.ac.uk/efo/EFO_0004325	Other measurement,Lipid or lipoprotein measurement	http://www.ebi.ac.uk/efo/EFO_0004529,http://www.ebi.ac.uk/efo/EFO_0001444
prothrombin time measurement	serum alpha-1-antitrypsin measurement	12	5	0	1	1	3.66995e-05	3.6699e-05	0.0035095	1	0.0625	0.117647	0.0909091	rs1313566-rs1260326	http://www.ebi.ac.uk/efo/EFO_0008390	Hematological measurement	http://www.ebi.ac.uk/efo/EFO_0004503	http://www.ebi.ac.uk/efo/EFO_0005415	Other measurement	http://www.ebi.ac.uk/efo/EFO_0001444
interferon gamma measurement, platelet-derived growth factor BB measurement, interleukin 4 measurement, interleukin 10 measurement, stromal cell-derived factor 1 alpha measurement, interleukin-6 measurement, interleukin 12 measurement, interleukin 17 measurement, vascular endothelial growth factor measurement, fibroblast growth factor basic measurement, granulocyte colony-stimulating factor measurement	vascular endothelial growth factor receptor 3 measurement	12	5	0	1	1	3.66995e-05	3.6699e-05	0.0035095	1	0.0625	0.117647	0.0909091	rs651007-rs550057	http://www.ebi.ac.uk/efo/EFO_0008165, http://www.ebi.ac.uk/efo/EFO_0008264, http://www.ebi.ac.uk/efo/EFO_0008184, http://www.ebi.ac.uk/efo/EFO_0004750, http://www.ebi.ac.uk/efo/EFO_0008293, http://www.ebi.ac.uk/efo/EFO_0004810, http://www.ebi.ac.uk/efo/EFO_0004753, http://www.ebi.ac.uk/efo/EFO_0008174, http://www.ebi.ac.uk/efo/EFO_0004762, http://www.ebi.ac.uk/efo/EFO_0008130, http://www.ebi.ac.uk/efo/EFO_0008142	Other measurement,Inflammatory measurement,Cardiovascular measurement	http://www.ebi.ac.uk/efo/EFO_0004872,http://www.ebi.ac.uk/efo/EFO_0004298,http://www.ebi.ac.uk/efo/EFO_0001444	http://www.ebi.ac.uk/efo/EFO_0008315	Other measurement	http://www.ebi.ac.uk/efo/EFO_0001444
beta-2 microglobulin measurement	thyroid peroxidase antibody measurement	12	5	0	1	1	3.66995e-05	3.6699e-05	0.0035095	1	0.0625	0.117647	0.0909091	rs3184504-rs653178	http://www.ebi.ac.uk/efo/EFO_0005197	Other measurement	http://www.ebi.ac.uk/efo/EFO_0001444	http://www.ebi.ac.uk/efo/EFO_0005666	Other measurement	http://www.ebi.ac.uk/efo/EFO_0001444
phosphorus measurement	vitamin B6 measurement	12	5	0	1	1	3.66995e-05	3.6699e-05	0.0035095	1	0.0625	0.117647	0.0909091	rs4654748-rs1697421	http://www.ebi.ac.uk/efo/EFO_0004861	Other measurement	http://www.ebi.ac.uk/efo/EFO_0001444	http://www.ebi.ac.uk/efo/EFO_0004621	Other measurement	http://www.ebi.ac.uk/efo/EFO_0001444
factor VII measurement	triglyceride measurement, blood pressure	12	5	0	1	1	3.66995e-05	3.6699e-05	0.0035095	1	0.0625	0.117647	0.0909091	rs780093-rs1260326	http://www.ebi.ac.uk/efo/EFO_0004619	Other measurement	http://www.ebi.ac.uk/efo/EFO_0001444	http://www.ebi.ac.uk/efo/EFO_0004530, http://www.ebi.ac.uk/efo/EFO_0004325	Other measurement,Lipid or lipoprotein measurement	http://www.ebi.ac.uk/efo/EFO_0004529,http://www.ebi.ac.uk/efo/EFO_0001444
factor VII measurement	serum alpha-1-antitrypsin measurement	12	5	1	0	1	3.66995e-05	3.6699e-05	0.0035095	1	0.0625	0.117647	0.0909091	rs1260326	http://www.ebi.ac.uk/efo/EFO_0004619	Other measurement	http://www.ebi.ac.uk/efo/EFO_0001444	http://www.ebi.ac.uk/efo/EFO_0005415	Other measurement	http://www.ebi.ac.uk/efo/EFO_0001444
bone quantitative ultrasound measurement	radius bone mineral density	12	5	0	1	1	3.66995e-05	3.6699e-05	0.0035095	1	0.0625	0.117647	0.0909091	rs6980043-rs2908007	http://www.ebi.ac.uk/efo/EFO_0004514	Other measurement	http://www.ebi.ac.uk/efo/EFO_0001444	http://www.ebi.ac.uk/efo/EFO_0007933	Other measurement	http://www.ebi.ac.uk/efo/EFO_0001444
factor VII measurement	non-alcoholic fatty liver disease	12	5	1	0	1	3.66995e-05	3.6699e-05	0.0035095	1	0.0625	0.117647	0.0909091	rs1260326	http://www.ebi.ac.uk/efo/EFO_0004619	Other measurement	http://www.ebi.ac.uk/efo/EFO_0001444	http://www.ebi.ac.uk/efo/EFO_0003095	Digestive system disorder	http://www.ebi.ac.uk/efo/EFO_0000405
serum IgA measurement	thyroid peroxidase antibody measurement	12	5	0	1	1	3.66995e-05	3.6699e-05	0.0035095	1	0.0625	0.117647	0.0909091	rs3184504-rs653178	http://www.ebi.ac.uk/efo/EFO_0004912	Other measurement	http://www.ebi.ac.uk/efo/EFO_0001444	http://www.ebi.ac.uk/efo/EFO_0005666	Other measurement	http://www.ebi.ac.uk/efo/EFO_0001444
lung carcinoma, estrogen-receptor negative breast cancer, colorectal cancer, ovarian endometrioid carcinoma, prostate carcinoma, ovarian serous carcinoma, breast carcinoma, ovarian carcinoma, lung adenocarcinoma, squamous cell lung carcinoma	small cell lung carcinoma	15	4	1	0	1	3.66995e-05	3.6699e-05	0.0035095	1	0.0555556	0.105263	0.0791367	rs11571833	http://www.ebi.ac.uk/efo/EFO_0001071, http://www.ebi.ac.uk/efo/EFO_1000650, http://www.ebi.ac.uk/efo/EFO_0005842, http://www.ebi.ac.uk/efo/EFO_1001515, http://www.ebi.ac.uk/efo/EFO_0001663, http://www.ebi.ac.uk/efo/EFO_1001516, http://www.ebi.ac.uk/efo/EFO_0000305, http://www.ebi.ac.uk/efo/EFO_0001075, http://www.ebi.ac.uk/efo/EFO_0000571, http://www.ebi.ac.uk/efo/EFO_0000708	Cancer	http://www.ebi.ac.uk/efo/EFO_0000616	http://www.ebi.ac.uk/efo/EFO_0000702	Cancer	http://www.ebi.ac.uk/efo/EFO_0000616
alcohol use disorder measurement	energy intake	15	4	0	1	1	3.66995e-05	3.6699e-05	0.0035095	1	0.0555556	0.105263	0.0791367	rs838133-rs492602	http://www.ebi.ac.uk/efo/EFO_0009458	Other measurement	http://www.ebi.ac.uk/efo/EFO_0001444	http://www.ebi.ac.uk/efo/EFO_0003939	Biological process	http://purl.obolibrary.org/obo/GO_0008150
alcohol use disorder measurement	fasting blood glucose measurement, glucose tolerance test, fasting blood insulin measurement	15	4	0	1	1	3.66995e-05	3.6699e-05	0.0035095	1	0.0555556	0.105263	0.0791367	rs780094-rs1260326	http://www.ebi.ac.uk/efo/EFO_0009458	Other measurement	http://www.ebi.ac.uk/efo/EFO_0001444	http://www.ebi.ac.uk/efo/EFO_0004465, http://www.ebi.ac.uk/efo/EFO_0004307, http://www.ebi.ac.uk/efo/EFO_0004466	Other measurement	http://www.ebi.ac.uk/efo/EFO_0001444
coagulation factor measurement	mannose-binding protein C measurement	15	4	1	0	1	3.66995e-05	3.6699e-05	0.0035095	1	0.0555556	0.105263	0.0791367	rs687289	http://www.ebi.ac.uk/efo/EFO_0004634	Other measurement	http://www.ebi.ac.uk/efo/EFO_0001444	http://www.ebi.ac.uk/efo/EFO_0008224	Other measurement	http://www.ebi.ac.uk/efo/EFO_0001444
hemoglobin measurement, mean corpuscular hemoglobin	hepcidin:ferritin ratio	15	4	1	0	1	3.66995e-05	3.6699e-05	0.0035095	1	0.0555556	0.105263	0.0791367	rs855791	http://www.ebi.ac.uk/efo/EFO_0004509, http://www.ebi.ac.uk/efo/EFO_0004527	Hematological measurement	http://www.ebi.ac.uk/efo/EFO_0004503	http://www.ebi.ac.uk/efo/EFO_0007901	Other measurement	http://www.ebi.ac.uk/efo/EFO_0001444
hemoglobin measurement, mean corpuscular hemoglobin	iron biomarker measurement	15	4	1	0	1	3.66995e-05	3.6699e-05	0.0035095	1	0.0555556	0.105263	0.0791367	rs855791	http://www.ebi.ac.uk/efo/EFO_0004509, http://www.ebi.ac.uk/efo/EFO_0004527	Hematological measurement	http://www.ebi.ac.uk/efo/EFO_0004503	http://www.ebi.ac.uk/efo/EFO_0004461	Other measurement	http://www.ebi.ac.uk/efo/EFO_0001444
interstitial lung disease	systemic lupus erythematosus, chronic lymphocytic leukemia	15	4	0	1	1	3.66995e-05	3.6699e-05	0.0035095	1	0.0555556	0.105263	0.0791367	rs6793295-rs13069553	http://www.ebi.ac.uk/efo/EFO_0004244	Other disease	http://www.ebi.ac.uk/efo/EFO_0000408	http://www.ebi.ac.uk/efo/EFO_0002690, http://www.ebi.ac.uk/efo/EFO_0000095	Cancer,Immune system disorder	http://www.ebi.ac.uk/efo/EFO_0000616,http://www.ebi.ac.uk/efo/EFO_0000540
HIV-1 infection, HIV viral set point measurement	susceptibility to strep throat measurement	15	4	0	1	1	3.66995e-05	3.6699e-05	0.0035095	1	0.0555556	0.105263	0.0791367	rs1055821-rs59440261	http://www.ebi.ac.uk/efo/EFO_0000180, http://www.ebi.ac.uk/efo/EFO_0006319	Other measurement,Other disease	http://www.ebi.ac.uk/efo/EFO_0000408,http://www.ebi.ac.uk/efo/EFO_0001444	http://www.ebi.ac.uk/efo/EFO_0008408	Other measurement	http://www.ebi.ac.uk/efo/EFO_0001444
lung carcinoma, estrogen-receptor negative breast cancer, colorectal cancer, ovarian endometrioid carcinoma, prostate carcinoma, ovarian serous carcinoma, breast carcinoma, ovarian carcinoma, lung adenocarcinoma, squamous cell lung carcinoma	mitochondrial DNA measurement	15	4	0	1	1	3.66995e-05	3.6699e-05	0.0035095	1	0.0555556	0.105263	0.0791367	rs10424198-rs4808075	http://www.ebi.ac.uk/efo/EFO_0001071, http://www.ebi.ac.uk/efo/EFO_1000650, http://www.ebi.ac.uk/efo/EFO_0005842, http://www.ebi.ac.uk/efo/EFO_1001515, http://www.ebi.ac.uk/efo/EFO_0001663, http://www.ebi.ac.uk/efo/EFO_1001516, http://www.ebi.ac.uk/efo/EFO_0000305, http://www.ebi.ac.uk/efo/EFO_0001075, http://www.ebi.ac.uk/efo/EFO_0000571, http://www.ebi.ac.uk/efo/EFO_0000708	Cancer	http://www.ebi.ac.uk/efo/EFO_0000616	http://www.ebi.ac.uk/efo/EFO_0006312	Other measurement	http://www.ebi.ac.uk/efo/EFO_0001444
hemoglobin measurement, mean corpuscular hemoglobin	multiple sclerosis, diffuse large B-cell lymphoma	15	4	0	1	1	3.66995e-05	3.6699e-05	0.0035095	1	0.0555556	0.105263	0.0791367	rs140522-rs470119	http://www.ebi.ac.uk/efo/EFO_0004509, http://www.ebi.ac.uk/efo/EFO_0004527	Hematological measurement	http://www.ebi.ac.uk/efo/EFO_0004503	http://www.ebi.ac.uk/efo/EFO_0003885, http://www.ebi.ac.uk/efo/EFO_0000403	Cancer,Immune system disorder	http://www.ebi.ac.uk/efo/EFO_0000616,http://www.ebi.ac.uk/efo/EFO_0000540
P wave duration	palmitoleic acid measurement	15	4	0	1	1	3.66995e-05	3.6699e-05	0.0035095	1	0.0555556	0.105263	0.0791367	rs102275-rs174577	http://www.ebi.ac.uk/efo/EFO_0005094	Cardiovascular measurement	http://www.ebi.ac.uk/efo/EFO_0004298	http://www.ebi.ac.uk/efo/EFO_0007973	Lipid or lipoprotein measurement	http://www.ebi.ac.uk/efo/EFO_0004529
alcohol use disorder measurement	galectin-3 measurement	15	4	0	1	1	3.66995e-05	3.6699e-05	0.0035095	1	0.0555556	0.105263	0.0791367	rs492602-rs33988101	http://www.ebi.ac.uk/efo/EFO_0009458	Other measurement	http://www.ebi.ac.uk/efo/EFO_0001444	http://www.ebi.ac.uk/efo/EFO_0008137	Other measurement	http://www.ebi.ac.uk/efo/EFO_0001444
eye measurement	galectin-3 measurement	15	4	0	1	1	3.66995e-05	3.6699e-05	0.0035095	1	0.0555556	0.105263	0.0791367	rs2287921-rs33988101	http://www.ebi.ac.uk/efo/EFO_0004731	Other measurement	http://www.ebi.ac.uk/efo/EFO_0001444	http://www.ebi.ac.uk/efo/EFO_0008137	Other measurement	http://www.ebi.ac.uk/efo/EFO_0001444
P wave duration	phosphatidylinositol measurement	15	4	0	1	1	3.66995e-05	3.6699e-05	0.0035095	1	0.0555556	0.105263	0.0791367	rs174560-rs174577	http://www.ebi.ac.uk/efo/EFO_0005094	Cardiovascular measurement	http://www.ebi.ac.uk/efo/EFO_0004298	http://www.ebi.ac.uk/efo/EFO_0010230	Lipid or lipoprotein measurement	http://www.ebi.ac.uk/efo/EFO_0004529
immune system disease	small vessel stroke	15	4	0	1	1	3.66995e-05	3.6699e-05	0.0035095	1	0.0555556	0.105263	0.0791367	rs11065979-rs653178	http://www.ebi.ac.uk/efo/EFO_0000540	Other disease	http://www.ebi.ac.uk/efo/EFO_0000408	http://www.ebi.ac.uk/efo/EFO_1001504	Cardiovascular disease	http://www.ebi.ac.uk/efo/EFO_0000319
cortical thickness	hippocampal CA1 volume	15	4	1	0	1	3.66995e-05	3.6699e-05	0.0035095	1	0.0555556	0.105263	0.0791367	rs160459	http://www.ebi.ac.uk/efo/EFO_0004840	Other measurement	http://www.ebi.ac.uk/efo/EFO_0001444	http://www.ebi.ac.uk/efo/EFO_0009394	Other measurement	http://www.ebi.ac.uk/efo/EFO_0001444
lung carcinoma, estrogen-receptor negative breast cancer, colorectal cancer, ovarian endometrioid carcinoma, prostate carcinoma, ovarian serous carcinoma, breast carcinoma, ovarian carcinoma, lung adenocarcinoma, squamous cell lung carcinoma	systemic lupus erythematosus, chronic lymphocytic leukemia	15	4	0	1	1	3.66995e-05	3.6699e-05	0.0035095	1	0.0555556	0.105263	0.0791367	rs10069690-rs7725218	http://www.ebi.ac.uk/efo/EFO_0001071, http://www.ebi.ac.uk/efo/EFO_1000650, http://www.ebi.ac.uk/efo/EFO_0005842, http://www.ebi.ac.uk/efo/EFO_1001515, http://www.ebi.ac.uk/efo/EFO_0001663, http://www.ebi.ac.uk/efo/EFO_1001516, http://www.ebi.ac.uk/efo/EFO_0000305, http://www.ebi.ac.uk/efo/EFO_0001075, http://www.ebi.ac.uk/efo/EFO_0000571, http://www.ebi.ac.uk/efo/EFO_0000708	Cancer	http://www.ebi.ac.uk/efo/EFO_0000616	http://www.ebi.ac.uk/efo/EFO_0002690, http://www.ebi.ac.uk/efo/EFO_0000095	Cancer,Immune system disorder	http://www.ebi.ac.uk/efo/EFO_0000616,http://www.ebi.ac.uk/efo/EFO_0000540
cortical thickness	neuroimaging measurement	15	4	0	1	1	3.66995e-05	3.6699e-05	0.0035095	1	0.0555556	0.105263	0.0791367	rs71471500-rs7182018	http://www.ebi.ac.uk/efo/EFO_0004840	Other measurement	http://www.ebi.ac.uk/efo/EFO_0001444	http://www.ebi.ac.uk/efo/EFO_0004346	Other measurement	http://www.ebi.ac.uk/efo/EFO_0001444
alcohol use disorder measurement	nucleus accumbens volume	15	4	0	1	1	3.66995e-05	3.6699e-05	0.0035095	1	0.0555556	0.105263	0.0791367	rs13107325-rs13135092	http://www.ebi.ac.uk/efo/EFO_0009458	Other measurement	http://www.ebi.ac.uk/efo/EFO_0001444	http://www.ebi.ac.uk/efo/EFO_0006931	Other measurement	http://www.ebi.ac.uk/efo/EFO_0001444
alcohol use disorder measurement	palmitoleic acid measurement	15	4	0	1	1	3.66995e-05	3.6699e-05	0.0035095	1	0.0555556	0.105263	0.0791367	rs780093-rs1260326	http://www.ebi.ac.uk/efo/EFO_0009458	Other measurement	http://www.ebi.ac.uk/efo/EFO_0001444	http://www.ebi.ac.uk/efo/EFO_0007973	Lipid or lipoprotein measurement	http://www.ebi.ac.uk/efo/EFO_0004529
eye measurement	latent autoimmune diabetes in adults, type II diabetes mellitus	15	4	0	1	1	3.66995e-05	3.6699e-05	0.0035095	1	0.0555556	0.105263	0.0791367	rs3184504-rs10774625	http://www.ebi.ac.uk/efo/EFO_0004731	Other measurement	http://www.ebi.ac.uk/efo/EFO_0001444	http://www.ebi.ac.uk/efo/EFO_0009706, http://www.ebi.ac.uk/efo/EFO_0001360	Metabolic disorder	http://www.ebi.ac.uk/efo/EFO_0000589
partial thromboplastin time	vasoactive peptide measurement	15	4	0	1	1	3.66995e-05	3.6699e-05	0.0035095	1	0.0555556	0.105263	0.0791367	rs1801020-rs2731672	http://www.ebi.ac.uk/efo/EFO_0004310	Hematological measurement	http://www.ebi.ac.uk/efo/EFO_0004503	http://www.ebi.ac.uk/efo/EFO_0005196	Cardiovascular measurement	http://www.ebi.ac.uk/efo/EFO_0004298
eye measurement	small vessel stroke	15	4	0	1	1	3.66995e-05	3.6699e-05	0.0035095	1	0.0555556	0.105263	0.0791367	rs11065979-rs10774625	http://www.ebi.ac.uk/efo/EFO_0004731	Other measurement	http://www.ebi.ac.uk/efo/EFO_0001444	http://www.ebi.ac.uk/efo/EFO_1001504	Cardiovascular disease	http://www.ebi.ac.uk/efo/EFO_0000319
hemoglobin measurement, mean corpuscular hemoglobin	serum hepcidin measurement	15	4	1	0	1	3.66995e-05	3.6699e-05	0.0035095	1	0.0555556	0.105263	0.0791367	rs855791	http://www.ebi.ac.uk/efo/EFO_0004509, http://www.ebi.ac.uk/efo/EFO_0004527	Hematological measurement	http://www.ebi.ac.uk/efo/EFO_0004503	http://www.ebi.ac.uk/efo/EFO_0004504	Other measurement	http://www.ebi.ac.uk/efo/EFO_0001444
P wave duration	sphingolipid measurement, blood metabolite measurement	15	4	0	1	1	3.66995e-05	3.6699e-05	0.0035095	1	0.0555556	0.105263	0.0791367	rs174547-rs174577	http://www.ebi.ac.uk/efo/EFO_0005094	Cardiovascular measurement	http://www.ebi.ac.uk/efo/EFO_0004298	http://www.ebi.ac.uk/efo/EFO_0004622, http://www.ebi.ac.uk/efo/EFO_0005664	Other measurement,Lipid or lipoprotein measurement	http://www.ebi.ac.uk/efo/EFO_0004529,http://www.ebi.ac.uk/efo/EFO_0001444
P wave duration	gamma-linolenic acid measurement	15	4	0	1	1	3.66995e-05	3.6699e-05	0.0035095	1	0.0555556	0.105263	0.0791367	rs174546-rs174577	http://www.ebi.ac.uk/efo/EFO_0005094	Cardiovascular measurement	http://www.ebi.ac.uk/efo/EFO_0004298	http://www.ebi.ac.uk/efo/EFO_0007762	Lipid or lipoprotein measurement	http://www.ebi.ac.uk/efo/EFO_0004529
alcohol use disorder measurement	neuroimaging measurement	15	4	0	1	1	3.66995e-05	3.6699e-05	0.0035095	1	0.0555556	0.105263	0.0791367	rs13107325-rs13135092	http://www.ebi.ac.uk/efo/EFO_0009458	Other measurement	http://www.ebi.ac.uk/efo/EFO_0001444	http://www.ebi.ac.uk/efo/EFO_0004346	Other measurement	http://www.ebi.ac.uk/efo/EFO_0001444
lung carcinoma, estrogen-receptor negative breast cancer, colorectal cancer, ovarian endometrioid carcinoma, prostate carcinoma, ovarian serous carcinoma, breast carcinoma, ovarian carcinoma, lung adenocarcinoma, squamous cell lung carcinoma	urinary potassium to creatinine ratio	15	4	0	1	1	3.66995e-05	3.6699e-05	0.0035095	1	0.0555556	0.105263	0.0791367	rs4973766-rs481519	http://www.ebi.ac.uk/efo/EFO_0001071, http://www.ebi.ac.uk/efo/EFO_1000650, http://www.ebi.ac.uk/efo/EFO_0005842, http://www.ebi.ac.uk/efo/EFO_1001515, http://www.ebi.ac.uk/efo/EFO_0001663, http://www.ebi.ac.uk/efo/EFO_1001516, http://www.ebi.ac.uk/efo/EFO_0000305, http://www.ebi.ac.uk/efo/EFO_0001075, http://www.ebi.ac.uk/efo/EFO_0000571, http://www.ebi.ac.uk/efo/EFO_0000708	Cancer	http://www.ebi.ac.uk/efo/EFO_0000616	http://www.ebi.ac.uk/efo/EFO_0009882	Other measurement	http://www.ebi.ac.uk/efo/EFO_0001444
P wave duration	aortic stenosis	15	4	0	1	1	3.66995e-05	3.6699e-05	0.0035095	1	0.0555556	0.105263	0.0791367	rs174547-rs174577	http://www.ebi.ac.uk/efo/EFO_0005094	Cardiovascular measurement	http://www.ebi.ac.uk/efo/EFO_0004298	http://www.ebi.ac.uk/efo/EFO_0000266	Cardiovascular disease	http://www.ebi.ac.uk/efo/EFO_0000319
breast size	mammographic density percentage, mammographic density measurement	15	4	0	1	1	3.66995e-05	3.6699e-05	0.0035095	1	0.0555556	0.105263	0.0791367	rs7816345-rs10110651	http://www.ebi.ac.uk/efo/EFO_0004884	Body measurement	http://www.ebi.ac.uk/efo/EFO_0004324	http://www.ebi.ac.uk/efo/EFO_0006502, http://www.ebi.ac.uk/efo/EFO_0005941	Other measurement	http://www.ebi.ac.uk/efo/EFO_0001444
alcohol dependence measurement	upper aerodigestive tract neoplasm	15	4	1	0	1	3.66995e-05	3.6699e-05	0.0035095	1	0.0555556	0.105263	0.0791367	rs1229984	http://www.ebi.ac.uk/efo/EFO_0007835	Other measurement	http://www.ebi.ac.uk/efo/EFO_0001444	http://www.ebi.ac.uk/efo/EFO_0004284	Cancer	http://www.ebi.ac.uk/efo/EFO_0000616
alcohol dependence measurement	pharynx cancer, oral cavity cancer	15	4	1	0	1	3.66995e-05	3.6699e-05	0.0035095	1	0.0555556	0.105263	0.0791367	rs1229984	http://www.ebi.ac.uk/efo/EFO_0007835	Other measurement	http://www.ebi.ac.uk/efo/EFO_0001444	http://www.ebi.ac.uk/efo/EFO_0005577, http://www.ebi.ac.uk/efo/EFO_0005570	Cancer	http://www.ebi.ac.uk/efo/EFO_0000616
alcohol dependence measurement	neuroimaging measurement	15	4	0	1	1	3.66995e-05	3.6699e-05	0.0035095	1	0.0555556	0.105263	0.0791367	rs13107325-rs13135092	http://www.ebi.ac.uk/efo/EFO_0007835	Other measurement	http://www.ebi.ac.uk/efo/EFO_0001444	http://www.ebi.ac.uk/efo/EFO_0004346	Other measurement	http://www.ebi.ac.uk/efo/EFO_0001444
N-glycan measurement	galectin-3 measurement	15	4	0	1	1	3.66995e-05	3.6699e-05	0.0035095	1	0.0555556	0.105263	0.0791367	rs735396-rs1169306	http://www.ebi.ac.uk/efo/EFO_0004999	Other measurement	http://www.ebi.ac.uk/efo/EFO_0001444	http://www.ebi.ac.uk/efo/EFO_0008137	Other measurement	http://www.ebi.ac.uk/efo/EFO_0001444
alcohol dependence measurement	nucleus accumbens volume	15	4	0	1	1	3.66995e-05	3.6699e-05	0.0035095	1	0.0555556	0.105263	0.0791367	rs13107325-rs13135092	http://www.ebi.ac.uk/efo/EFO_0007835	Other measurement	http://www.ebi.ac.uk/efo/EFO_0001444	http://www.ebi.ac.uk/efo/EFO_0006931	Other measurement	http://www.ebi.ac.uk/efo/EFO_0001444
coagulation factor measurement	complement factor H measurement	15	4	0	1	1	3.66995e-05	3.6699e-05	0.0035095	1	0.0555556	0.105263	0.0791367	rs1410996-rs10801556	http://www.ebi.ac.uk/efo/EFO_0004634	Other measurement	http://www.ebi.ac.uk/efo/EFO_0001444	http://www.ebi.ac.uk/efo/EFO_0008097	Other measurement	http://www.ebi.ac.uk/efo/EFO_0001444
response to statin	sex hormone-binding globulin measurement	4	15	1	0	1	3.66995e-05	3.6699e-05	0.0035095	1	0.0555556	0.105263	0.0791367	rs4149056	http://purl.obolibrary.org/obo/GO_0036273	Response to drug	http://purl.obolibrary.org/obo/GO_0042493	http://www.ebi.ac.uk/efo/EFO_0004696	Other measurement	http://www.ebi.ac.uk/efo/EFO_0001444
antiphospholipid antibody measurement	partial thromboplastin time	4	15	0	1	1	3.66995e-05	3.6699e-05	0.0035095	1	0.0555556	0.105263	0.0791367	rs8178822-rs1801690	http://www.ebi.ac.uk/efo/EFO_0005200	Other measurement	http://www.ebi.ac.uk/efo/EFO_0001444	http://www.ebi.ac.uk/efo/EFO_0004310	Hematological measurement	http://www.ebi.ac.uk/efo/EFO_0004503
platelet aggregation	sex hormone-binding globulin measurement	4	15	0	1	1	3.66995e-05	3.6699e-05	0.0035095	1	0.0555556	0.105263	0.0791367	rs7910927-rs2893923	http://purl.obolibrary.org/obo/GO_0070527	Biological process	http://purl.obolibrary.org/obo/GO_0008150	http://www.ebi.ac.uk/efo/EFO_0004696	Other measurement	http://www.ebi.ac.uk/efo/EFO_0001444
BRCAX breast cancer	lung carcinoma, estrogen-receptor negative breast cancer, colorectal cancer, ovarian endometrioid carcinoma, prostate carcinoma, ovarian serous carcinoma, breast carcinoma, ovarian carcinoma, lung adenocarcinoma, squamous cell lung carcinoma	4	15	0	1	1	3.66995e-05	3.6699e-05	0.0035095	1	0.0555556	0.105263	0.0791367	rs2981575-rs11200014	http://www.ebi.ac.uk/efo/EFO_0009443	Cancer	http://www.ebi.ac.uk/efo/EFO_0000616	http://www.ebi.ac.uk/efo/EFO_0001071, http://www.ebi.ac.uk/efo/EFO_1000650, http://www.ebi.ac.uk/efo/EFO_0005842, http://www.ebi.ac.uk/efo/EFO_1001515, http://www.ebi.ac.uk/efo/EFO_0001663, http://www.ebi.ac.uk/efo/EFO_1001516, http://www.ebi.ac.uk/efo/EFO_0000305, http://www.ebi.ac.uk/efo/EFO_0001075, http://www.ebi.ac.uk/efo/EFO_0000571, http://www.ebi.ac.uk/efo/EFO_0000708	Cancer	http://www.ebi.ac.uk/efo/EFO_0000616
energy intake	eye measurement	4	15	0	1	1	3.66995e-05	3.6699e-05	0.0035095	1	0.0555556	0.105263	0.0791367	rs838133-rs2287921	http://www.ebi.ac.uk/efo/EFO_0003939	Biological process	http://purl.obolibrary.org/obo/GO_0008150	http://www.ebi.ac.uk/efo/EFO_0004731	Other measurement	http://www.ebi.ac.uk/efo/EFO_0001444
platelet aggregation	vascular endothelial growth factor measurement	4	15	0	1	1	3.66995e-05	3.6699e-05	0.0035095	1	0.0555556	0.105263	0.0791367	rs10761741-rs2893923	http://purl.obolibrary.org/obo/GO_0070527	Biological process	http://purl.obolibrary.org/obo/GO_0008150	http://www.ebi.ac.uk/efo/EFO_0004762	Cardiovascular measurement	http://www.ebi.ac.uk/efo/EFO_0004298
Hypertriglyceridemia	alcohol use disorder measurement	4	15	0	1	1	3.66995e-05	3.6699e-05	0.0035095	1	0.0555556	0.105263	0.0791367	rs780093-rs1260326	http://www.ebi.ac.uk/efo/EFO_0004211	Metabolic disorder	http://www.ebi.ac.uk/efo/EFO_0000589	http://www.ebi.ac.uk/efo/EFO_0009458	Other measurement	http://www.ebi.ac.uk/efo/EFO_0001444
mannose-binding protein C measurement	partial thromboplastin time	4	15	0	1	1	3.66995e-05	3.6699e-05	0.0035095	1	0.0555556	0.105263	0.0791367	rs687621-rs687289	http://www.ebi.ac.uk/efo/EFO_0008224	Other measurement	http://www.ebi.ac.uk/efo/EFO_0001444	http://www.ebi.ac.uk/efo/EFO_0004310	Hematological measurement	http://www.ebi.ac.uk/efo/EFO_0004503
cutaneous lupus erythematosus	immune system disease	4	15	0	1	1	3.66995e-05	3.6699e-05	0.0035095	1	0.0555556	0.105263	0.0791367	rs3130544-rs3130564-rs3131060	http://www.ebi.ac.uk/efo/EFO_0003834	Immune system disorder	http://www.ebi.ac.uk/efo/EFO_0000540	http://www.ebi.ac.uk/efo/EFO_0000540	Other disease	http://www.ebi.ac.uk/efo/EFO_0000408
fasting blood glucose measurement, glucose tolerance test, fasting blood insulin measurement	sex hormone-binding globulin measurement	4	15	0	1	1	3.66995e-05	3.6699e-05	0.0035095	1	0.0555556	0.105263	0.0791367	rs780093-rs780094	http://www.ebi.ac.uk/efo/EFO_0004465, http://www.ebi.ac.uk/efo/EFO_0004307, http://www.ebi.ac.uk/efo/EFO_0004466	Other measurement	http://www.ebi.ac.uk/efo/EFO_0001444	http://www.ebi.ac.uk/efo/EFO_0004696	Other measurement	http://www.ebi.ac.uk/efo/EFO_0001444
palmitoleic acid measurement	sex hormone-binding globulin measurement	4	15	1	0	1	3.66995e-05	3.6699e-05	0.0035095	1	0.0555556	0.105263	0.0791367	rs780093	http://www.ebi.ac.uk/efo/EFO_0007973	Lipid or lipoprotein measurement	http://www.ebi.ac.uk/efo/EFO_0004529	http://www.ebi.ac.uk/efo/EFO_0004696	Other measurement	http://www.ebi.ac.uk/efo/EFO_0001444
atrophic macular degeneration	coagulation factor measurement	4	15	0	1	1	3.66995e-05	3.6699e-05	0.0035095	1	0.0555556	0.105263	0.0791367	rs1410996-rs1061170	http://www.ebi.ac.uk/efo/EFO_1001492	Neurological disorder	http://www.ebi.ac.uk/efo/EFO_0000618	http://www.ebi.ac.uk/efo/EFO_0004634	Other measurement	http://www.ebi.ac.uk/efo/EFO_0001444
Hypertriglyceridemia	sex hormone-binding globulin measurement	4	15	1	0	1	3.66995e-05	3.6699e-05	0.0035095	1	0.0555556	0.105263	0.0791367	rs780093	http://www.ebi.ac.uk/efo/EFO_0004211	Metabolic disorder	http://www.ebi.ac.uk/efo/EFO_0000589	http://www.ebi.ac.uk/efo/EFO_0004696	Other measurement	http://www.ebi.ac.uk/efo/EFO_0001444
calcaneal bone quantitative ultrasound measurement	cortical thickness	4	15	0	1	1	3.66995e-05	3.6699e-05	0.0035095	1	0.0555556	0.105263	0.0791367	rs2536172-rs2707466	http://www.ebi.ac.uk/efo/EFO_0007772	Other measurement	http://www.ebi.ac.uk/efo/EFO_0001444	http://www.ebi.ac.uk/efo/EFO_0004840	Other measurement	http://www.ebi.ac.uk/efo/EFO_0001444
laryngeal squamous cell carcinoma	low density lipoprotein cholesterol measurement, C-reactive protein measurement	3	20	0	1	1	3.66995e-05	3.66991e-05	0.0035095	1	0.0454545	0.0869565	0.0623679	rs174549-rs174574	http://www.ebi.ac.uk/efo/EFO_0006352	Cancer	http://www.ebi.ac.uk/efo/EFO_0000616	http://www.ebi.ac.uk/efo/EFO_0004611, http://www.ebi.ac.uk/efo/EFO_0004458	Inflammatory measurement,Lipid or lipoprotein measurement	http://www.ebi.ac.uk/efo/EFO_0004732,http://www.ebi.ac.uk/efo/EFO_0004872
cotinine measurement, trans-3-hydroxycotinine measurement	non-small cell lung carcinoma	3	20	0	1	1	3.66995e-05	3.66991e-05	0.0035095	1	0.0454545	0.0869565	0.0623679	rs2036527-rs55781567	http://www.ebi.ac.uk/efo/EFO_0007813, http://www.ebi.ac.uk/efo/EFO_0010707	Other measurement	http://www.ebi.ac.uk/efo/EFO_0001444	http://www.ebi.ac.uk/efo/EFO_0003060	Cancer	http://www.ebi.ac.uk/efo/EFO_0000616
C-peptide measurement	low density lipoprotein cholesterol measurement, C-reactive protein measurement	3	20	0	1	1	3.66995e-05	3.66991e-05	0.0035095	1	0.0454545	0.0869565	0.0623679	rs9987289-rs4841132	http://www.ebi.ac.uk/efo/EFO_0005187	Other measurement	http://www.ebi.ac.uk/efo/EFO_0001444	http://www.ebi.ac.uk/efo/EFO_0004611, http://www.ebi.ac.uk/efo/EFO_0004458	Inflammatory measurement,Lipid or lipoprotein measurement	http://www.ebi.ac.uk/efo/EFO_0004732,http://www.ebi.ac.uk/efo/EFO_0004872
Insulinogenic index measurement	low density lipoprotein cholesterol measurement, C-reactive protein measurement	3	20	0	1	1	3.66995e-05	3.66991e-05	0.0035095	1	0.0454545	0.0869565	0.0623679	rs1183910-rs2650000	http://www.ebi.ac.uk/efo/EFO_0009961	Other measurement	http://www.ebi.ac.uk/efo/EFO_0001444	http://www.ebi.ac.uk/efo/EFO_0004611, http://www.ebi.ac.uk/efo/EFO_0004458	Inflammatory measurement,Lipid or lipoprotein measurement	http://www.ebi.ac.uk/efo/EFO_0004732,http://www.ebi.ac.uk/efo/EFO_0004872
head and neck squamous cell carcinoma	total cholesterol measurement, C-reactive protein measurement	3	20	0	1	1	3.66995e-05	3.66991e-05	0.0035095	1	0.0454545	0.0869565	0.0623679	rs3135001-rs2858310	http://www.ebi.ac.uk/efo/EFO_0000181	Cancer	http://www.ebi.ac.uk/efo/EFO_0000616	http://www.ebi.ac.uk/efo/EFO_0004574, http://www.ebi.ac.uk/efo/EFO_0004458	Inflammatory measurement,Lipid or lipoprotein measurement	http://www.ebi.ac.uk/efo/EFO_0004732,http://www.ebi.ac.uk/efo/EFO_0004872
Alzheimer's disease, p-tau measurement	C-reactive protein measurement, high density lipoprotein cholesterol measurement	3	20	0	1	1	3.66995e-05	3.66991e-05	0.0035095	1	0.0454545	0.0869565	0.0623679	rs769449-rs4420638	http://www.ebi.ac.uk/efo/EFO_0000249, http://www.ebi.ac.uk/efo/EFO_0004763	Neurological disorder,Other measurement	http://www.ebi.ac.uk/efo/EFO_0000618,http://www.ebi.ac.uk/efo/EFO_0001444	http://www.ebi.ac.uk/efo/EFO_0004458, http://www.ebi.ac.uk/efo/EFO_0004612	Inflammatory measurement,Lipid or lipoprotein measurement	http://www.ebi.ac.uk/efo/EFO_0004732,http://www.ebi.ac.uk/efo/EFO_0004872
nicotine metabolite ratio	non-small cell lung carcinoma	3	20	1	0	1	3.66995e-05	3.66991e-05	0.0035095	1	0.0454545	0.0869565	0.0623679	rs56113850	http://www.ebi.ac.uk/efo/EFO_0007794	Other measurement	http://www.ebi.ac.uk/efo/EFO_0001444	http://www.ebi.ac.uk/efo/EFO_0003060	Cancer	http://www.ebi.ac.uk/efo/EFO_0000616
Menorrhagia	central nervous system cancer	3	20	0	1	1	3.66995e-05	3.66991e-05	0.0035095	1	0.0454545	0.0869565	0.0623679	rs72709458-rs10069690	http://purl.obolibrary.org/obo/HP_0000132	Other trait	http://www.ebi.ac.uk/efo/EFO_0000001	http://www.ebi.ac.uk/efo/EFO_0000326	Cancer	http://www.ebi.ac.uk/efo/EFO_0000616
arachidonic acid measurement	low density lipoprotein cholesterol measurement, C-reactive protein measurement	3	20	0	1	1	3.66995e-05	3.66991e-05	0.0035095	1	0.0454545	0.0869565	0.0623679	rs174574-rs174577	http://www.ebi.ac.uk/efo/EFO_0006808	Lipid or lipoprotein measurement	http://www.ebi.ac.uk/efo/EFO_0004529	http://www.ebi.ac.uk/efo/EFO_0004611, http://www.ebi.ac.uk/efo/EFO_0004458	Inflammatory measurement,Lipid or lipoprotein measurement	http://www.ebi.ac.uk/efo/EFO_0004732,http://www.ebi.ac.uk/efo/EFO_0004872
alcoholic liver cirrhosis	low density lipoprotein cholesterol measurement, C-reactive protein measurement	3	20	0	1	1	3.66995e-05	3.66991e-05	0.0035095	1	0.0454545	0.0869565	0.0623679	rs10401969-rs2228603	http://www.ebi.ac.uk/efo/EFO_1000802	Cancer	http://www.ebi.ac.uk/efo/EFO_0000616	http://www.ebi.ac.uk/efo/EFO_0004611, http://www.ebi.ac.uk/efo/EFO_0004458	Inflammatory measurement,Lipid or lipoprotein measurement	http://www.ebi.ac.uk/efo/EFO_0004732,http://www.ebi.ac.uk/efo/EFO_0004872
non-lobar intracerebral hemorrhage	testicular carcinoma	3	20	0	1	1	3.66995e-05	3.66991e-05	0.0035095	1	0.0454545	0.0869565	0.0623679	rs2758605-rs2072499	http://www.ebi.ac.uk/efo/EFO_0010178	Cardiovascular disease	http://www.ebi.ac.uk/efo/EFO_0000319	http://www.ebi.ac.uk/efo/EFO_0005088	Cancer	http://www.ebi.ac.uk/efo/EFO_0000616
fatty acid measurement, oleic acid measurement	low density lipoprotein cholesterol measurement, C-reactive protein measurement	3	20	0	1	1	3.66995e-05	3.66991e-05	0.0035095	1	0.0454545	0.0869565	0.0623679	rs174535-rs174574	http://www.ebi.ac.uk/efo/EFO_0005110, http://www.ebi.ac.uk/efo/EFO_0006810	Lipid or lipoprotein measurement	http://www.ebi.ac.uk/efo/EFO_0004529	http://www.ebi.ac.uk/efo/EFO_0004611, http://www.ebi.ac.uk/efo/EFO_0004458	Inflammatory measurement,Lipid or lipoprotein measurement	http://www.ebi.ac.uk/efo/EFO_0004732,http://www.ebi.ac.uk/efo/EFO_0004872
Alzheimer's disease, t-tau measurement	C-reactive protein measurement, high density lipoprotein cholesterol measurement	3	20	0	1	1	3.66995e-05	3.66991e-05	0.0035095	1	0.0454545	0.0869565	0.0623679	rs769449-rs4420638	http://www.ebi.ac.uk/efo/EFO_0000249, http://www.ebi.ac.uk/efo/EFO_0004760	Neurological disorder,Other measurement	http://www.ebi.ac.uk/efo/EFO_0000618,http://www.ebi.ac.uk/efo/EFO_0001444	http://www.ebi.ac.uk/efo/EFO_0004458, http://www.ebi.ac.uk/efo/EFO_0004612	Inflammatory measurement,Lipid or lipoprotein measurement	http://www.ebi.ac.uk/efo/EFO_0004732,http://www.ebi.ac.uk/efo/EFO_0004872
cerebral amyloid deposition measurement	total cholesterol measurement, C-reactive protein measurement	3	20	0	1	1	3.66995e-05	3.66991e-05	0.0035095	1	0.0454545	0.0869565	0.0623679	rs4420638-rs429358	http://www.ebi.ac.uk/efo/EFO_0007707	Other measurement	http://www.ebi.ac.uk/efo/EFO_0001444	http://www.ebi.ac.uk/efo/EFO_0004574, http://www.ebi.ac.uk/efo/EFO_0004458	Inflammatory measurement,Lipid or lipoprotein measurement	http://www.ebi.ac.uk/efo/EFO_0004732,http://www.ebi.ac.uk/efo/EFO_0004872
cerebral amyloid deposition measurement	low density lipoprotein cholesterol measurement, C-reactive protein measurement	3	20	0	1	1	3.66995e-05	3.66991e-05	0.0035095	1	0.0454545	0.0869565	0.0623679	rs4420638-rs429358	http://www.ebi.ac.uk/efo/EFO_0007707	Other measurement	http://www.ebi.ac.uk/efo/EFO_0001444	http://www.ebi.ac.uk/efo/EFO_0004611, http://www.ebi.ac.uk/efo/EFO_0004458	Inflammatory measurement,Lipid or lipoprotein measurement	http://www.ebi.ac.uk/efo/EFO_0004732,http://www.ebi.ac.uk/efo/EFO_0004872
Alzheimer's disease, p-tau measurement	total cholesterol measurement, C-reactive protein measurement	3	20	0	1	1	3.66995e-05	3.66991e-05	0.0035095	1	0.0454545	0.0869565	0.0623679	rs769449-rs4420638	http://www.ebi.ac.uk/efo/EFO_0000249, http://www.ebi.ac.uk/efo/EFO_0004763	Neurological disorder,Other measurement	http://www.ebi.ac.uk/efo/EFO_0000618,http://www.ebi.ac.uk/efo/EFO_0001444	http://www.ebi.ac.uk/efo/EFO_0004574, http://www.ebi.ac.uk/efo/EFO_0004458	Inflammatory measurement,Lipid or lipoprotein measurement	http://www.ebi.ac.uk/efo/EFO_0004732,http://www.ebi.ac.uk/efo/EFO_0004872
alcoholic liver cirrhosis	total cholesterol measurement, C-reactive protein measurement	3	20	0	1	1	3.66995e-05	3.66991e-05	0.0035095	1	0.0454545	0.0869565	0.0623679	rs10401969-rs2228603	http://www.ebi.ac.uk/efo/EFO_1000802	Cancer	http://www.ebi.ac.uk/efo/EFO_0000616	http://www.ebi.ac.uk/efo/EFO_0004574, http://www.ebi.ac.uk/efo/EFO_0004458	Inflammatory measurement,Lipid or lipoprotein measurement	http://www.ebi.ac.uk/efo/EFO_0004732,http://www.ebi.ac.uk/efo/EFO_0004872
Hodgkins lymphoma, mixed cellularity	non-small cell lung carcinoma	3	20	0	1	1	3.66995e-05	3.66991e-05	0.0035095	1	0.0454545	0.0869565	0.0623679	rs1633096-rs2517873	http://www.ebi.ac.uk/efo/EFO_1002031	Cancer	http://www.ebi.ac.uk/efo/EFO_0000616	http://www.ebi.ac.uk/efo/EFO_0003060	Cancer	http://www.ebi.ac.uk/efo/EFO_0000616
C-peptide measurement	C-reactive protein measurement, high density lipoprotein cholesterol measurement	3	20	0	1	1	3.66995e-05	3.66991e-05	0.0035095	1	0.0454545	0.0869565	0.0623679	rs9987289-rs4841132	http://www.ebi.ac.uk/efo/EFO_0005187	Other measurement	http://www.ebi.ac.uk/efo/EFO_0001444	http://www.ebi.ac.uk/efo/EFO_0004458, http://www.ebi.ac.uk/efo/EFO_0004612	Inflammatory measurement,Lipid or lipoprotein measurement	http://www.ebi.ac.uk/efo/EFO_0004732,http://www.ebi.ac.uk/efo/EFO_0004872
leptin measurement	total cholesterol measurement, C-reactive protein measurement	3	20	0	1	1	3.66995e-05	3.66991e-05	0.0035095	1	0.0454545	0.0869565	0.0623679	rs780093-rs1260326	http://www.ebi.ac.uk/efo/EFO_0005000	Other measurement	http://www.ebi.ac.uk/efo/EFO_0001444	http://www.ebi.ac.uk/efo/EFO_0004574, http://www.ebi.ac.uk/efo/EFO_0004458	Inflammatory measurement,Lipid or lipoprotein measurement	http://www.ebi.ac.uk/efo/EFO_0004732,http://www.ebi.ac.uk/efo/EFO_0004872
obese body mass index status, urate measurement	total cholesterol measurement, C-reactive protein measurement	3	20	0	1	1	3.66995e-05	3.66991e-05	0.0035095	1	0.0454545	0.0869565	0.0623679	rs780094-rs1260326	http://www.ebi.ac.uk/efo/EFO_0007041, http://www.ebi.ac.uk/efo/EFO_0004531	Body measurement,Other measurement	http://www.ebi.ac.uk/efo/EFO_0004324,http://www.ebi.ac.uk/efo/EFO_0001444	http://www.ebi.ac.uk/efo/EFO_0004574, http://www.ebi.ac.uk/efo/EFO_0004458	Inflammatory measurement,Lipid or lipoprotein measurement	http://www.ebi.ac.uk/efo/EFO_0004732,http://www.ebi.ac.uk/efo/EFO_0004872
peanut allergy measurement	total cholesterol measurement, C-reactive protein measurement	3	20	0	1	1	3.66995e-05	3.66991e-05	0.0035095	1	0.0454545	0.0869565	0.0623679	rs9275596-rs2858310	http://www.ebi.ac.uk/efo/EFO_0007017	Other measurement	http://www.ebi.ac.uk/efo/EFO_0001444	http://www.ebi.ac.uk/efo/EFO_0004574, http://www.ebi.ac.uk/efo/EFO_0004458	Inflammatory measurement,Lipid or lipoprotein measurement	http://www.ebi.ac.uk/efo/EFO_0004732,http://www.ebi.ac.uk/efo/EFO_0004872
cholesteryl ester 16:0 measurement	low density lipoprotein cholesterol measurement, C-reactive protein measurement	3	20	0	1	1	3.66995e-05	3.66991e-05	0.0035095	1	0.0454545	0.0869565	0.0623679	rs174574-rs174548	http://www.ebi.ac.uk/efo/EFO_0010341	Lipid or lipoprotein measurement	http://www.ebi.ac.uk/efo/EFO_0004529	http://www.ebi.ac.uk/efo/EFO_0004611, http://www.ebi.ac.uk/efo/EFO_0004458	Inflammatory measurement,Lipid or lipoprotein measurement	http://www.ebi.ac.uk/efo/EFO_0004732,http://www.ebi.ac.uk/efo/EFO_0004872
Alzheimer's disease, t-tau measurement	total cholesterol measurement, C-reactive protein measurement	3	20	0	1	1	3.66995e-05	3.66991e-05	0.0035095	1	0.0454545	0.0869565	0.0623679	rs769449-rs4420638	http://www.ebi.ac.uk/efo/EFO_0000249, http://www.ebi.ac.uk/efo/EFO_0004760	Neurological disorder,Other measurement	http://www.ebi.ac.uk/efo/EFO_0000618,http://www.ebi.ac.uk/efo/EFO_0001444	http://www.ebi.ac.uk/efo/EFO_0004574, http://www.ebi.ac.uk/efo/EFO_0004458	Inflammatory measurement,Lipid or lipoprotein measurement	http://www.ebi.ac.uk/efo/EFO_0004732,http://www.ebi.ac.uk/efo/EFO_0004872
cis/trans-18:2 fatty acid measurement, trans fatty acid measurement	low density lipoprotein cholesterol measurement, C-reactive protein measurement	3	20	0	1	1	3.66995e-05	3.66991e-05	0.0035095	1	0.0454545	0.0869565	0.0623679	rs174549-rs174574	http://www.ebi.ac.uk/efo/EFO_0006824, http://www.ebi.ac.uk/efo/EFO_0006821	Lipid or lipoprotein measurement	http://www.ebi.ac.uk/efo/EFO_0004529	http://www.ebi.ac.uk/efo/EFO_0004611, http://www.ebi.ac.uk/efo/EFO_0004458	Inflammatory measurement,Lipid or lipoprotein measurement	http://www.ebi.ac.uk/efo/EFO_0004732,http://www.ebi.ac.uk/efo/EFO_0004872
Alzheimer's disease, p-tau measurement	low density lipoprotein cholesterol measurement, C-reactive protein measurement	3	20	0	1	1	3.66995e-05	3.66991e-05	0.0035095	1	0.0454545	0.0869565	0.0623679	rs769449-rs4420638	http://www.ebi.ac.uk/efo/EFO_0000249, http://www.ebi.ac.uk/efo/EFO_0004763	Neurological disorder,Other measurement	http://www.ebi.ac.uk/efo/EFO_0000618,http://www.ebi.ac.uk/efo/EFO_0001444	http://www.ebi.ac.uk/efo/EFO_0004611, http://www.ebi.ac.uk/efo/EFO_0004458	Inflammatory measurement,Lipid or lipoprotein measurement	http://www.ebi.ac.uk/efo/EFO_0004732,http://www.ebi.ac.uk/efo/EFO_0004872
Alzheimer's disease, t-tau measurement	low density lipoprotein cholesterol measurement, C-reactive protein measurement	3	20	0	1	1	3.66995e-05	3.66991e-05	0.0035095	1	0.0454545	0.0869565	0.0623679	rs769449-rs4420638	http://www.ebi.ac.uk/efo/EFO_0000249, http://www.ebi.ac.uk/efo/EFO_0004760	Neurological disorder,Other measurement	http://www.ebi.ac.uk/efo/EFO_0000618,http://www.ebi.ac.uk/efo/EFO_0001444	http://www.ebi.ac.uk/efo/EFO_0004611, http://www.ebi.ac.uk/efo/EFO_0004458	Inflammatory measurement,Lipid or lipoprotein measurement	http://www.ebi.ac.uk/efo/EFO_0004732,http://www.ebi.ac.uk/efo/EFO_0004872
Insulinogenic index measurement	total cholesterol measurement, C-reactive protein measurement	3	20	0	1	1	3.66995e-05	3.66991e-05	0.0035095	1	0.0454545	0.0869565	0.0623679	rs1183910-rs2650000	http://www.ebi.ac.uk/efo/EFO_0009961	Other measurement	http://www.ebi.ac.uk/efo/EFO_0001444	http://www.ebi.ac.uk/efo/EFO_0004574, http://www.ebi.ac.uk/efo/EFO_0004458	Inflammatory measurement,Lipid or lipoprotein measurement	http://www.ebi.ac.uk/efo/EFO_0004732,http://www.ebi.ac.uk/efo/EFO_0004872
response to darapladib, acute coronary syndrome, lipoprotein-associated phospholipase A(2) change measurement, coronary heart disease	total cholesterol measurement, C-reactive protein measurement	3	20	0	1	1	3.66995e-05	3.66991e-05	0.0035095	1	0.0454545	0.0869565	0.0623679	rs7528419-rs629301	http://www.ebi.ac.uk/efo/EFO_0008395, http://www.ebi.ac.uk/efo/EFO_0005672, http://www.ebi.ac.uk/efo/EFO_0008432, http://www.ebi.ac.uk/efo/EFO_0001645	Cardiovascular disease,Cardiovascular measurement,Response to drug	http://www.ebi.ac.uk/efo/EFO_0000319,http://www.ebi.ac.uk/efo/EFO_0004298,http://purl.obolibrary.org/obo/GO_0042493	http://www.ebi.ac.uk/efo/EFO_0004574, http://www.ebi.ac.uk/efo/EFO_0004458	Inflammatory measurement,Lipid or lipoprotein measurement	http://www.ebi.ac.uk/efo/EFO_0004732,http://www.ebi.ac.uk/efo/EFO_0004872
hepatitis B virus infection, hepatocellular carcinoma	non-small cell lung carcinoma	3	20	0	1	1	3.66995e-05	3.66991e-05	0.0035095	1	0.0454545	0.0869565	0.0623679	rs1110446-rs2517873	http://www.ebi.ac.uk/efo/EFO_0004197, http://www.ebi.ac.uk/efo/EFO_0000182	Cancer,Digestive system disorder	http://www.ebi.ac.uk/efo/EFO_0000616,http://www.ebi.ac.uk/efo/EFO_0000405	http://www.ebi.ac.uk/efo/EFO_0003060	Cancer	http://www.ebi.ac.uk/efo/EFO_0000616
cancer antigen 19.9 measurement	low density lipoprotein cholesterol measurement, C-reactive protein measurement	3	20	0	1	1	3.66995e-05	3.66991e-05	0.0035095	1	0.0454545	0.0869565	0.0623679	rs601338-rs2287921	http://www.ebi.ac.uk/efo/EFO_0010584	Other measurement	http://www.ebi.ac.uk/efo/EFO_0001444	http://www.ebi.ac.uk/efo/EFO_0004611, http://www.ebi.ac.uk/efo/EFO_0004458	Inflammatory measurement,Lipid or lipoprotein measurement	http://www.ebi.ac.uk/efo/EFO_0004732,http://www.ebi.ac.uk/efo/EFO_0004872
low density lipoprotein cholesterol measurement, C-reactive protein measurement	peanut allergy measurement	20	3	0	1	1	3.66995e-05	3.66991e-05	0.0035095	1	0.0454545	0.0869565	0.0623679	rs9275596-rs9275292	http://www.ebi.ac.uk/efo/EFO_0004611, http://www.ebi.ac.uk/efo/EFO_0004458	Inflammatory measurement,Lipid or lipoprotein measurement	http://www.ebi.ac.uk/efo/EFO_0004732,http://www.ebi.ac.uk/efo/EFO_0004872	http://www.ebi.ac.uk/efo/EFO_0007017	Other measurement	http://www.ebi.ac.uk/efo/EFO_0001444
non-small cell lung carcinoma	smoking status measurement, nicotine metabolite ratio	20	3	1	0	1	3.66995e-05	3.66991e-05	0.0035095	1	0.0454545	0.0869565	0.0623679	rs56113850	http://www.ebi.ac.uk/efo/EFO_0003060	Cancer	http://www.ebi.ac.uk/efo/EFO_0000616	http://www.ebi.ac.uk/efo/EFO_0006527, http://www.ebi.ac.uk/efo/EFO_0007794	Other measurement	http://www.ebi.ac.uk/efo/EFO_0001444
C-reactive protein measurement, high density lipoprotein cholesterol measurement	laryngeal squamous cell carcinoma	20	3	0	1	1	3.66995e-05	3.66991e-05	0.0035095	1	0.0454545	0.0869565	0.0623679	rs174549-rs174546	http://www.ebi.ac.uk/efo/EFO_0004458, http://www.ebi.ac.uk/efo/EFO_0004612	Inflammatory measurement,Lipid or lipoprotein measurement	http://www.ebi.ac.uk/efo/EFO_0004732,http://www.ebi.ac.uk/efo/EFO_0004872	http://www.ebi.ac.uk/efo/EFO_0006352	Cancer	http://www.ebi.ac.uk/efo/EFO_0000616
C-reactive protein measurement, high density lipoprotein cholesterol measurement	arachidonic acid measurement	20	3	0	1	1	3.66995e-05	3.66991e-05	0.0035095	1	0.0454545	0.0869565	0.0623679	rs174546-rs174577	http://www.ebi.ac.uk/efo/EFO_0004458, http://www.ebi.ac.uk/efo/EFO_0004612	Inflammatory measurement,Lipid or lipoprotein measurement	http://www.ebi.ac.uk/efo/EFO_0004732,http://www.ebi.ac.uk/efo/EFO_0004872	http://www.ebi.ac.uk/efo/EFO_0006808	Lipid or lipoprotein measurement	http://www.ebi.ac.uk/efo/EFO_0004529
C-reactive protein measurement, high density lipoprotein cholesterol measurement	leptin measurement	20	3	0	1	1	3.66995e-05	3.66991e-05	0.0035095	1	0.0454545	0.0869565	0.0623679	rs8043757-rs1558902	http://www.ebi.ac.uk/efo/EFO_0004458, http://www.ebi.ac.uk/efo/EFO_0004612	Inflammatory measurement,Lipid or lipoprotein measurement	http://www.ebi.ac.uk/efo/EFO_0004732,http://www.ebi.ac.uk/efo/EFO_0004872	http://www.ebi.ac.uk/efo/EFO_0005000	Other measurement	http://www.ebi.ac.uk/efo/EFO_0001444
endometrial carcinoma	follicle stimulating hormone measurement	20	3	0	1	1	3.66995e-05	3.66991e-05	0.0035095	1	0.0454545	0.0869565	0.0623679	rs2414095-rs17601876	http://www.ebi.ac.uk/efo/EFO_1001512	Cancer	http://www.ebi.ac.uk/efo/EFO_0000616	http://www.ebi.ac.uk/efo/EFO_0004768	Other measurement	http://www.ebi.ac.uk/efo/EFO_0001444
C-reactive protein measurement, high density lipoprotein cholesterol measurement	xaa‚Äêpro aminopeptidase 2 measurement	20	3	0	1	1	3.66995e-05	3.66991e-05	0.0035095	1	0.0454545	0.0869565	0.0623679	rs35538083-rs12742376	http://www.ebi.ac.uk/efo/EFO_0004458, http://www.ebi.ac.uk/efo/EFO_0004612	Inflammatory measurement,Lipid or lipoprotein measurement	http://www.ebi.ac.uk/efo/EFO_0004732,http://www.ebi.ac.uk/efo/EFO_0004872	http://www.ebi.ac.uk/efo/EFO_0010625	Other measurement	http://www.ebi.ac.uk/efo/EFO_0001444
hormone measurement, thyroid stimulating hormone measurement	phytosterol measurement	20	3	1	0	1	3.66995e-05	3.66991e-05	0.0035095	1	0.0454545	0.0869565	0.0623679	rs657152	http://www.ebi.ac.uk/efo/EFO_0004730, http://www.ebi.ac.uk/efo/EFO_0004748	Other measurement	http://www.ebi.ac.uk/efo/EFO_0001444	http://www.ebi.ac.uk/efo/EFO_0004862	Other measurement	http://www.ebi.ac.uk/efo/EFO_0001444
late-onset Alzheimers disease	response to darapladib, acute coronary syndrome, lipoprotein-associated phospholipase A(2) change measurement, coronary heart disease	20	3	1	0	1	3.66995e-05	3.66991e-05	0.0035095	1	0.0454545	0.0869565	0.0623679	rs7412	http://www.ebi.ac.uk/efo/EFO_1001870	Neurological disorder	http://www.ebi.ac.uk/efo/EFO_0000618	http://www.ebi.ac.uk/efo/EFO_0008395, http://www.ebi.ac.uk/efo/EFO_0005672, http://www.ebi.ac.uk/efo/EFO_0008432, http://www.ebi.ac.uk/efo/EFO_0001645	Cardiovascular disease,Cardiovascular measurement,Response to drug	http://www.ebi.ac.uk/efo/EFO_0000319,http://www.ebi.ac.uk/efo/EFO_0004298,http://purl.obolibrary.org/obo/GO_0042493
C-reactive protein measurement, high density lipoprotein cholesterol measurement	phosphatidylethanolamine ether measurement	20	3	0	1	1	3.66995e-05	3.66991e-05	0.0035095	1	0.0454545	0.0869565	0.0623679	rs174549-rs174546	http://www.ebi.ac.uk/efo/EFO_0004458, http://www.ebi.ac.uk/efo/EFO_0004612	Inflammatory measurement,Lipid or lipoprotein measurement	http://www.ebi.ac.uk/efo/EFO_0004732,http://www.ebi.ac.uk/efo/EFO_0004872	http://www.ebi.ac.uk/efo/EFO_0010229	Lipid or lipoprotein measurement	http://www.ebi.ac.uk/efo/EFO_0004529
anxiety measurement	unipolar depression, bipolar disorder	20	3	0	1	1	3.66995e-05	3.66991e-05	0.0035095	1	0.0454545	0.0869565	0.0623679	rs2071044-rs2535629	http://www.ebi.ac.uk/efo/EFO_0009863	Other measurement	http://www.ebi.ac.uk/efo/EFO_0001444	http://www.ebi.ac.uk/efo/EFO_0003761, http://www.ebi.ac.uk/efo/EFO_0000289	Neurological disorder	http://www.ebi.ac.uk/efo/EFO_0000618
C-reactive protein measurement, high density lipoprotein cholesterol measurement	cerebral amyloid deposition measurement	20	3	0	1	1	3.66995e-05	3.66991e-05	0.0035095	1	0.0454545	0.0869565	0.0623679	rs4420638-rs429358	http://www.ebi.ac.uk/efo/EFO_0004458, http://www.ebi.ac.uk/efo/EFO_0004612	Inflammatory measurement,Lipid or lipoprotein measurement	http://www.ebi.ac.uk/efo/EFO_0004732,http://www.ebi.ac.uk/efo/EFO_0004872	http://www.ebi.ac.uk/efo/EFO_0007707	Other measurement	http://www.ebi.ac.uk/efo/EFO_0001444
hormone measurement, thyroid stimulating hormone measurement	tyrosine-protein kinase receptor Tie-1, soluble measurement	20	3	0	1	1	3.66995e-05	3.66991e-05	0.0035095	1	0.0454545	0.0869565	0.0623679	rs630510-rs657152	http://www.ebi.ac.uk/efo/EFO_0004730, http://www.ebi.ac.uk/efo/EFO_0004748	Other measurement	http://www.ebi.ac.uk/efo/EFO_0001444	http://www.ebi.ac.uk/efo/EFO_0008312	Other measurement	http://www.ebi.ac.uk/efo/EFO_0001444
low density lipoprotein cholesterol measurement, C-reactive protein measurement	phytosterol measurement	20	3	0	1	1	3.66995e-05	3.66991e-05	0.0035095	1	0.0454545	0.0869565	0.0623679	rs41360247-rs11887534	http://www.ebi.ac.uk/efo/EFO_0004611, http://www.ebi.ac.uk/efo/EFO_0004458	Inflammatory measurement,Lipid or lipoprotein measurement	http://www.ebi.ac.uk/efo/EFO_0004732,http://www.ebi.ac.uk/efo/EFO_0004872	http://www.ebi.ac.uk/efo/EFO_0004862	Other measurement	http://www.ebi.ac.uk/efo/EFO_0001444
C-reactive protein measurement, high density lipoprotein cholesterol measurement	fatty acid measurement, oleic acid measurement	20	3	0	1	1	3.66995e-05	3.66991e-05	0.0035095	1	0.0454545	0.0869565	0.0623679	rs174546-rs174535	http://www.ebi.ac.uk/efo/EFO_0004458, http://www.ebi.ac.uk/efo/EFO_0004612	Inflammatory measurement,Lipid or lipoprotein measurement	http://www.ebi.ac.uk/efo/EFO_0004732,http://www.ebi.ac.uk/efo/EFO_0004872	http://www.ebi.ac.uk/efo/EFO_0005110, http://www.ebi.ac.uk/efo/EFO_0006810	Lipid or lipoprotein measurement	http://www.ebi.ac.uk/efo/EFO_0004529
guilt measurement	puberty, height growth measurement	20	3	0	1	1	3.66995e-05	3.66991e-05	0.0035095	1	0.0454545	0.0869565	0.0623679	rs7759938-rs12528131	http://www.ebi.ac.uk/efo/EFO_0009595	Other measurement	http://www.ebi.ac.uk/efo/EFO_0001444	http://www.ebi.ac.uk/efo/EFO_0001382, http://www.ebi.ac.uk/efo/EFO_0005201	Biological process,Body measurement	http://purl.obolibrary.org/obo/GO_0008150,http://www.ebi.ac.uk/efo/EFO_0004324
C-reactive protein measurement, high density lipoprotein cholesterol measurement	cholesteryl ester transfer protein measurement	20	3	0	1	1	3.66995e-05	3.66991e-05	0.0035095	1	0.0454545	0.0869565	0.0623679	rs711752-rs247616	http://www.ebi.ac.uk/efo/EFO_0004458, http://www.ebi.ac.uk/efo/EFO_0004612	Inflammatory measurement,Lipid or lipoprotein measurement	http://www.ebi.ac.uk/efo/EFO_0004732,http://www.ebi.ac.uk/efo/EFO_0004872	http://www.ebi.ac.uk/efo/EFO_0009133	Hematological measurement	http://www.ebi.ac.uk/efo/EFO_0004503
low density lipoprotein cholesterol measurement, C-reactive protein measurement	phosphatidylethanolamine ether measurement	20	3	0	1	1	3.66995e-05	3.66991e-05	0.0035095	1	0.0454545	0.0869565	0.0623679	rs174549-rs174574	http://www.ebi.ac.uk/efo/EFO_0004611, http://www.ebi.ac.uk/efo/EFO_0004458	Inflammatory measurement,Lipid or lipoprotein measurement	http://www.ebi.ac.uk/efo/EFO_0004732,http://www.ebi.ac.uk/efo/EFO_0004872	http://www.ebi.ac.uk/efo/EFO_0010229	Lipid or lipoprotein measurement	http://www.ebi.ac.uk/efo/EFO_0004529
C-reactive protein measurement, high density lipoprotein cholesterol measurement	serum alanine aminotransferase measurement, response to combination chemotherapy, acute lymphoblastic leukemia	20	3	0	1	1	3.66995e-05	3.66991e-05	0.0035095	1	0.0454545	0.0869565	0.0623679	rs12748152-rs12742376	http://www.ebi.ac.uk/efo/EFO_0004458, http://www.ebi.ac.uk/efo/EFO_0004612	Inflammatory measurement,Lipid or lipoprotein measurement	http://www.ebi.ac.uk/efo/EFO_0004732,http://www.ebi.ac.uk/efo/EFO_0004872	http://www.ebi.ac.uk/efo/EFO_0004735, http://www.ebi.ac.uk/efo/EFO_0007965, http://www.ebi.ac.uk/efo/EFO_0000220	Liver enzyme measurement,Cancer,Response to drug	http://www.ebi.ac.uk/efo/EFO_0004582,http://purl.obolibrary.org/obo/GO_0042493,http://www.ebi.ac.uk/efo/EFO_0000616
low density lipoprotein cholesterol measurement, C-reactive protein measurement	response to darapladib, acute coronary syndrome, lipoprotein-associated phospholipase A(2) change measurement, coronary heart disease	20	3	0	1	1	3.66995e-05	3.66991e-05	0.0035095	1	0.0454545	0.0869565	0.0623679	rs646776-rs7528419	http://www.ebi.ac.uk/efo/EFO_0004611, http://www.ebi.ac.uk/efo/EFO_0004458	Inflammatory measurement,Lipid or lipoprotein measurement	http://www.ebi.ac.uk/efo/EFO_0004732,http://www.ebi.ac.uk/efo/EFO_0004872	http://www.ebi.ac.uk/efo/EFO_0008395, http://www.ebi.ac.uk/efo/EFO_0005672, http://www.ebi.ac.uk/efo/EFO_0008432, http://www.ebi.ac.uk/efo/EFO_0001645	Cardiovascular disease,Cardiovascular measurement,Response to drug	http://www.ebi.ac.uk/efo/EFO_0000319,http://www.ebi.ac.uk/efo/EFO_0004298,http://purl.obolibrary.org/obo/GO_0042493
anxiety measurement	behavioural disinhibition measurement	20	3	0	1	1	3.66995e-05	3.66991e-05	0.0035095	1	0.0454545	0.0869565	0.0623679	rs7652808-rs139528938	http://www.ebi.ac.uk/efo/EFO_0009863	Other measurement	http://www.ebi.ac.uk/efo/EFO_0001444	http://www.ebi.ac.uk/efo/EFO_0006946	Other measurement	http://www.ebi.ac.uk/efo/EFO_0001444
Alzheimer's disease, high density lipoprotein cholesterol measurement	response to darapladib, acute coronary syndrome, lipoprotein-associated phospholipase A(2) change measurement, coronary heart disease	20	3	0	1	1	3.66995e-05	3.66991e-05	0.0035095	1	0.0454545	0.0869565	0.0623679	rs141622900-rs7412	http://www.ebi.ac.uk/efo/EFO_0000249, http://www.ebi.ac.uk/efo/EFO_0004612	Neurological disorder,Lipid or lipoprotein measurement	http://www.ebi.ac.uk/efo/EFO_0000618,http://www.ebi.ac.uk/efo/EFO_0004732	http://www.ebi.ac.uk/efo/EFO_0008395, http://www.ebi.ac.uk/efo/EFO_0005672, http://www.ebi.ac.uk/efo/EFO_0008432, http://www.ebi.ac.uk/efo/EFO_0001645	Cardiovascular disease,Cardiovascular measurement,Response to drug	http://www.ebi.ac.uk/efo/EFO_0000319,http://www.ebi.ac.uk/efo/EFO_0004298,http://purl.obolibrary.org/obo/GO_0042493
C-reactive protein measurement, high density lipoprotein cholesterol measurement	cis/trans-18:2 fatty acid measurement, trans fatty acid measurement	20	3	0	1	1	3.66995e-05	3.66991e-05	0.0035095	1	0.0454545	0.0869565	0.0623679	rs174549-rs174546	http://www.ebi.ac.uk/efo/EFO_0004458, http://www.ebi.ac.uk/efo/EFO_0004612	Inflammatory measurement,Lipid or lipoprotein measurement	http://www.ebi.ac.uk/efo/EFO_0004732,http://www.ebi.ac.uk/efo/EFO_0004872	http://www.ebi.ac.uk/efo/EFO_0006824, http://www.ebi.ac.uk/efo/EFO_0006821	Lipid or lipoprotein measurement	http://www.ebi.ac.uk/efo/EFO_0004529
hormone measurement, thyroid stimulating hormone measurement	xaa‚Äêpro aminopeptidase 2 measurement	20	3	0	1	1	3.66995e-05	3.66991e-05	0.0035095	1	0.0454545	0.0869565	0.0623679	rs3813582-rs11150189	http://www.ebi.ac.uk/efo/EFO_0004730, http://www.ebi.ac.uk/efo/EFO_0004748	Other measurement	http://www.ebi.ac.uk/efo/EFO_0001444	http://www.ebi.ac.uk/efo/EFO_0010625	Other measurement	http://www.ebi.ac.uk/efo/EFO_0001444
C-reactive protein measurement, high density lipoprotein cholesterol measurement	response to darapladib, acute coronary syndrome, lipoprotein-associated phospholipase A(2) change measurement, coronary heart disease	20	3	0	1	1	3.66995e-05	3.66991e-05	0.0035095	1	0.0454545	0.0869565	0.0623679	rs646776-rs7528419	http://www.ebi.ac.uk/efo/EFO_0004458, http://www.ebi.ac.uk/efo/EFO_0004612	Inflammatory measurement,Lipid or lipoprotein measurement	http://www.ebi.ac.uk/efo/EFO_0004732,http://www.ebi.ac.uk/efo/EFO_0004872	http://www.ebi.ac.uk/efo/EFO_0008395, http://www.ebi.ac.uk/efo/EFO_0005672, http://www.ebi.ac.uk/efo/EFO_0008432, http://www.ebi.ac.uk/efo/EFO_0001645	Cardiovascular disease,Cardiovascular measurement,Response to drug	http://www.ebi.ac.uk/efo/EFO_0000319,http://www.ebi.ac.uk/efo/EFO_0004298,http://purl.obolibrary.org/obo/GO_0042493
C-reactive protein measurement, high density lipoprotein cholesterol measurement	cholesteryl ester 16:0 measurement	20	3	0	1	1	3.66995e-05	3.66991e-05	0.0035095	1	0.0454545	0.0869565	0.0623679	rs174546-rs174548	http://www.ebi.ac.uk/efo/EFO_0004458, http://www.ebi.ac.uk/efo/EFO_0004612	Inflammatory measurement,Lipid or lipoprotein measurement	http://www.ebi.ac.uk/efo/EFO_0004732,http://www.ebi.ac.uk/efo/EFO_0004872	http://www.ebi.ac.uk/efo/EFO_0010341	Lipid or lipoprotein measurement	http://www.ebi.ac.uk/efo/EFO_0004529
lung adenocarcinoma	mortality	30	2	0	1	1	3.66995e-05	3.66992e-05	0.0035095	1	0.0322581	0.0625	0.0410706	rs10519203-rs1051730	http://www.ebi.ac.uk/efo/EFO_0000571	Cancer	http://www.ebi.ac.uk/efo/EFO_0000616	http://www.ebi.ac.uk/efo/EFO_0004352	Other measurement	http://www.ebi.ac.uk/efo/EFO_0001444
cervical carcinoma	response to interferon beta	30	2	0	1	1	3.66995e-05	3.66992e-05	0.0035095	1	0.0322581	0.0625	0.0410706	rs9272105-rs9272143	http://www.ebi.ac.uk/efo/EFO_0001061	Cancer	http://www.ebi.ac.uk/efo/EFO_0000616	http://purl.obolibrary.org/obo/GO_0035456	Response to drug	http://purl.obolibrary.org/obo/GO_0042493
chronic kidney disease, serum metabolite measurement	lysine measurement, amino acid measurement	30	2	0	1	1	3.66995e-05	3.66992e-05	0.0035095	1	0.0322581	0.0625	0.0410706	rs2282377-rs1744297	http://www.ebi.ac.uk/efo/EFO_0003884, http://www.ebi.ac.uk/efo/EFO_0005653	Other measurement,Other disease	http://www.ebi.ac.uk/efo/EFO_0000408,http://www.ebi.ac.uk/efo/EFO_0001444	http://www.ebi.ac.uk/efo/EFO_0005002, http://www.ebi.ac.uk/efo/EFO_0005134	Other measurement	http://www.ebi.ac.uk/efo/EFO_0001444
chronic kidney disease, serum metabolite measurement	linoleic acid measurement	30	2	0	1	1	3.66995e-05	3.66992e-05	0.0035095	1	0.0322581	0.0625	0.0410706	rs102275-rs174547	http://www.ebi.ac.uk/efo/EFO_0003884, http://www.ebi.ac.uk/efo/EFO_0005653	Other measurement,Other disease	http://www.ebi.ac.uk/efo/EFO_0000408,http://www.ebi.ac.uk/efo/EFO_0001444	http://www.ebi.ac.uk/efo/EFO_0006807	Lipid or lipoprotein measurement	http://www.ebi.ac.uk/efo/EFO_0004529
forced expiratory volume, response to bronchodilator	pack-years measurement	30	2	0	1	1	3.66995e-05	3.66992e-05	0.0035095	1	0.0322581	0.0625	0.0410706	rs17486278-rs72740955	http://www.ebi.ac.uk/efo/EFO_0004314, http://purl.obolibrary.org/obo/GO_0097366	Other measurement,Response to drug	http://purl.obolibrary.org/obo/GO_0042493,http://www.ebi.ac.uk/efo/EFO_0001444	http://www.ebi.ac.uk/efo/EFO_0006526	Other measurement	http://www.ebi.ac.uk/efo/EFO_0001444
lung adenocarcinoma	marginal zone B-cell lymphoma	30	2	0	1	1	3.66995e-05	3.66992e-05	0.0035095	1	0.0322581	0.0625	0.0410706	rs2922994-rs3117582	http://www.ebi.ac.uk/efo/EFO_0000571	Cancer	http://www.ebi.ac.uk/efo/EFO_0000616	http://www.ebi.ac.uk/efo/EFO_1000630	Cancer	http://www.ebi.ac.uk/efo/EFO_0000616
chronic kidney disease, serum metabolite measurement	gondoic acid measurement	30	2	0	1	1	3.66995e-05	3.66992e-05	0.0035095	1	0.0322581	0.0625	0.0410706	rs102275-rs174528	http://www.ebi.ac.uk/efo/EFO_0003884, http://www.ebi.ac.uk/efo/EFO_0005653	Other measurement,Other disease	http://www.ebi.ac.uk/efo/EFO_0000408,http://www.ebi.ac.uk/efo/EFO_0001444	http://www.ebi.ac.uk/efo/EFO_0007975	Lipid or lipoprotein measurement	http://www.ebi.ac.uk/efo/EFO_0004529
chronic kidney disease, serum metabolite measurement	fatty acid measurement, linoleic acid measurement	30	2	0	1	1	3.66995e-05	3.66992e-05	0.0035095	1	0.0322581	0.0625	0.0410706	rs102275-rs174550	http://www.ebi.ac.uk/efo/EFO_0003884, http://www.ebi.ac.uk/efo/EFO_0005653	Other measurement,Other disease	http://www.ebi.ac.uk/efo/EFO_0000408,http://www.ebi.ac.uk/efo/EFO_0001444	http://www.ebi.ac.uk/efo/EFO_0005110, http://www.ebi.ac.uk/efo/EFO_0006807	Lipid or lipoprotein measurement	http://www.ebi.ac.uk/efo/EFO_0004529
forced expiratory volume, response to bronchodilator	pulmonary artery enlargement, chronic obstructive pulmonary disease	30	2	1	0	1	3.66995e-05	3.66992e-05	0.0035095	1	0.0322581	0.0625	0.0410706	rs17486278	http://www.ebi.ac.uk/efo/EFO_0004314, http://purl.obolibrary.org/obo/GO_0097366	Other measurement,Response to drug	http://purl.obolibrary.org/obo/GO_0042493,http://www.ebi.ac.uk/efo/EFO_0001444	http://www.ebi.ac.uk/efo/EFO_0006347, http://www.ebi.ac.uk/efo/EFO_0000341	Other trait,Other disease	http://www.ebi.ac.uk/efo/EFO_0000001,http://www.ebi.ac.uk/efo/EFO_0000408
chronic kidney disease, serum metabolite measurement	histidine measurement, amino acid measurement	30	2	0	1	1	3.66995e-05	3.66992e-05	0.0035095	1	0.0322581	0.0625	0.0410706	rs2282377-rs1744297	http://www.ebi.ac.uk/efo/EFO_0003884, http://www.ebi.ac.uk/efo/EFO_0005653	Other measurement,Other disease	http://www.ebi.ac.uk/efo/EFO_0000408,http://www.ebi.ac.uk/efo/EFO_0001444	http://www.ebi.ac.uk/efo/EFO_0009769, http://www.ebi.ac.uk/efo/EFO_0005134	Other measurement	http://www.ebi.ac.uk/efo/EFO_0001444
lung adenocarcinoma	pack-years measurement	30	2	0	1	1	3.66995e-05	3.66992e-05	0.0035095	1	0.0322581	0.0625	0.0410706	rs72740955-rs1051730	http://www.ebi.ac.uk/efo/EFO_0000571	Cancer	http://www.ebi.ac.uk/efo/EFO_0000616	http://www.ebi.ac.uk/efo/EFO_0006526	Other measurement	http://www.ebi.ac.uk/efo/EFO_0001444
chronic kidney disease, serum metabolite measurement	lysophosphatidylethanolamine 20:4 measurement	30	2	0	1	1	3.66995e-05	3.66992e-05	0.0035095	1	0.0322581	0.0625	0.0410706	rs102275-rs174548	http://www.ebi.ac.uk/efo/EFO_0003884, http://www.ebi.ac.uk/efo/EFO_0005653	Other measurement,Other disease	http://www.ebi.ac.uk/efo/EFO_0000408,http://www.ebi.ac.uk/efo/EFO_0001444	http://www.ebi.ac.uk/efo/EFO_0010370	Lipid or lipoprotein measurement	http://www.ebi.ac.uk/efo/EFO_0004529
chronic kidney disease, serum metabolite measurement	sphingomyelin 14:0 measurement	30	2	0	1	1	3.66995e-05	3.66992e-05	0.0035095	1	0.0322581	0.0625	0.0410706	rs8008070-rs7157785	http://www.ebi.ac.uk/efo/EFO_0003884, http://www.ebi.ac.uk/efo/EFO_0005653	Other measurement,Other disease	http://www.ebi.ac.uk/efo/EFO_0000408,http://www.ebi.ac.uk/efo/EFO_0001444	http://www.ebi.ac.uk/efo/EFO_0010390	Lipid or lipoprotein measurement	http://www.ebi.ac.uk/efo/EFO_0004529
chronic kidney disease, serum metabolite measurement	plasma betaine measurement, angiographic measurement	30	2	0	1	1	3.66995e-05	3.66992e-05	0.0035095	1	0.0322581	0.0625	0.0410706	rs1047891-rs715	http://www.ebi.ac.uk/efo/EFO_0003884, http://www.ebi.ac.uk/efo/EFO_0005653	Other measurement,Other disease	http://www.ebi.ac.uk/efo/EFO_0000408,http://www.ebi.ac.uk/efo/EFO_0001444	http://www.ebi.ac.uk/efo/EFO_0007787, http://www.ebi.ac.uk/efo/EFO_0006512	Cardiovascular measurement	http://www.ebi.ac.uk/efo/EFO_0004298
lung adenocarcinoma	time to first cigarette measurement	30	2	0	1	1	3.66995e-05	3.66992e-05	0.0035095	1	0.0322581	0.0625	0.0410706	rs1051730-rs16969968	http://www.ebi.ac.uk/efo/EFO_0000571	Cancer	http://www.ebi.ac.uk/efo/EFO_0000616	http://www.ebi.ac.uk/efo/EFO_0010126	Other measurement	http://www.ebi.ac.uk/efo/EFO_0001444
chronic kidney disease, serum metabolite measurement	tryptophan measurement, amino acid measurement	30	2	0	1	1	3.66995e-05	3.66992e-05	0.0035095	1	0.0322581	0.0625	0.0410706	rs2282377-rs1744297	http://www.ebi.ac.uk/efo/EFO_0003884, http://www.ebi.ac.uk/efo/EFO_0005653	Other measurement,Other disease	http://www.ebi.ac.uk/efo/EFO_0000408,http://www.ebi.ac.uk/efo/EFO_0001444	http://www.ebi.ac.uk/efo/EFO_0008534, http://www.ebi.ac.uk/efo/EFO_0005134	Other measurement	http://www.ebi.ac.uk/efo/EFO_0001444
chronic kidney disease, serum metabolite measurement	phosphatidylcholine 38:5 measurement	30	2	0	1	1	3.66995e-05	3.66992e-05	0.0035095	1	0.0322581	0.0625	0.0410706	rs102275-rs174535	http://www.ebi.ac.uk/efo/EFO_0003884, http://www.ebi.ac.uk/efo/EFO_0005653	Other measurement,Other disease	http://www.ebi.ac.uk/efo/EFO_0000408,http://www.ebi.ac.uk/efo/EFO_0001444	http://www.ebi.ac.uk/efo/EFO_0010387	Lipid or lipoprotein measurement	http://www.ebi.ac.uk/efo/EFO_0004529
chronic kidney disease, serum metabolite measurement	phosphatidylcholine 36:4 measurement	30	2	1	0	1	3.66995e-05	3.66992e-05	0.0035095	1	0.0322581	0.0625	0.0410706	rs102275	http://www.ebi.ac.uk/efo/EFO_0003884, http://www.ebi.ac.uk/efo/EFO_0005653	Other measurement,Other disease	http://www.ebi.ac.uk/efo/EFO_0000408,http://www.ebi.ac.uk/efo/EFO_0001444	http://www.ebi.ac.uk/efo/EFO_0010382	Lipid or lipoprotein measurement	http://www.ebi.ac.uk/efo/EFO_0004529
lung adenocarcinoma	pulmonary artery enlargement, chronic obstructive pulmonary disease	30	2	0	1	1	3.66995e-05	3.66992e-05	0.0035095	1	0.0322581	0.0625	0.0410706	rs17486278-rs1051730	http://www.ebi.ac.uk/efo/EFO_0000571	Cancer	http://www.ebi.ac.uk/efo/EFO_0000616	http://www.ebi.ac.uk/efo/EFO_0006347, http://www.ebi.ac.uk/efo/EFO_0000341	Other trait,Other disease	http://www.ebi.ac.uk/efo/EFO_0000001,http://www.ebi.ac.uk/efo/EFO_0000408
chronic kidney disease, serum metabolite measurement	phosphatidylcholine 34:3 measurement	30	2	0	1	1	3.66995e-05	3.66992e-05	0.0035095	1	0.0322581	0.0625	0.0410706	rs102275-rs174576	http://www.ebi.ac.uk/efo/EFO_0003884, http://www.ebi.ac.uk/efo/EFO_0005653	Other measurement,Other disease	http://www.ebi.ac.uk/efo/EFO_0000408,http://www.ebi.ac.uk/efo/EFO_0001444	http://www.ebi.ac.uk/efo/EFO_0010377	Lipid or lipoprotein measurement	http://www.ebi.ac.uk/efo/EFO_0004529
chronic kidney disease, serum metabolite measurement	fatty acid measurement, docosapentaenoic acid measurement	30	2	0	1	1	3.66995e-05	3.66992e-05	0.0035095	1	0.0322581	0.0625	0.0410706	rs174549-rs7943728-rs102275	http://www.ebi.ac.uk/efo/EFO_0003884, http://www.ebi.ac.uk/efo/EFO_0005653	Other measurement,Other disease	http://www.ebi.ac.uk/efo/EFO_0000408,http://www.ebi.ac.uk/efo/EFO_0001444	http://www.ebi.ac.uk/efo/EFO_0005110, http://www.ebi.ac.uk/efo/EFO_0006809	Lipid or lipoprotein measurement	http://www.ebi.ac.uk/efo/EFO_0004529
chronic kidney disease, serum metabolite measurement	tyrosine measurement, amino acid measurement	30	2	0	1	1	3.66995e-05	3.66992e-05	0.0035095	1	0.0322581	0.0625	0.0410706	rs2282377-rs1744297	http://www.ebi.ac.uk/efo/EFO_0003884, http://www.ebi.ac.uk/efo/EFO_0005653	Other measurement,Other disease	http://www.ebi.ac.uk/efo/EFO_0000408,http://www.ebi.ac.uk/efo/EFO_0001444	http://www.ebi.ac.uk/efo/EFO_0005058, http://www.ebi.ac.uk/efo/EFO_0005134	Other measurement	http://www.ebi.ac.uk/efo/EFO_0001444
chronic kidney disease, serum metabolite measurement	omega-3 polyunsaturated fatty acid measurement, metabolic syndrome	30	2	0	1	1	3.66995e-05	3.66992e-05	0.0035095	1	0.0322581	0.0625	0.0410706	rs102275-rs174547	http://www.ebi.ac.uk/efo/EFO_0003884, http://www.ebi.ac.uk/efo/EFO_0005653	Other measurement,Other disease	http://www.ebi.ac.uk/efo/EFO_0000408,http://www.ebi.ac.uk/efo/EFO_0001444	http://www.ebi.ac.uk/efo/EFO_0010119, http://www.ebi.ac.uk/efo/EFO_0000195	Metabolic disorder,Lipid or lipoprotein measurement	http://www.ebi.ac.uk/efo/EFO_0004529,http://www.ebi.ac.uk/efo/EFO_0000589
chronic kidney disease, serum metabolite measurement	urinary sodium to creatinine ratio	30	2	1	0	1	3.66995e-05	3.66992e-05	0.0035095	1	0.0322581	0.0625	0.0410706	rs1047891	http://www.ebi.ac.uk/efo/EFO_0003884, http://www.ebi.ac.uk/efo/EFO_0005653	Other measurement,Other disease	http://www.ebi.ac.uk/efo/EFO_0000408,http://www.ebi.ac.uk/efo/EFO_0001444	http://www.ebi.ac.uk/efo/EFO_0009883	Other measurement	http://www.ebi.ac.uk/efo/EFO_0001444
chronic kidney disease, serum metabolite measurement	oleic acid measurement	30	2	1	0	1	3.66995e-05	3.66992e-05	0.0035095	1	0.0322581	0.0625	0.0410706	rs102275	http://www.ebi.ac.uk/efo/EFO_0003884, http://www.ebi.ac.uk/efo/EFO_0005653	Other measurement,Other disease	http://www.ebi.ac.uk/efo/EFO_0000408,http://www.ebi.ac.uk/efo/EFO_0001444	http://www.ebi.ac.uk/efo/EFO_0006810	Lipid or lipoprotein measurement	http://www.ebi.ac.uk/efo/EFO_0004529
forced expiratory volume, response to bronchodilator	time to first cigarette measurement	30	2	0	1	1	3.66995e-05	3.66992e-05	0.0035095	1	0.0322581	0.0625	0.0410706	rs17486278-rs72743199-rs16969968	http://www.ebi.ac.uk/efo/EFO_0004314, http://purl.obolibrary.org/obo/GO_0097366	Other measurement,Response to drug	http://purl.obolibrary.org/obo/GO_0042493,http://www.ebi.ac.uk/efo/EFO_0001444	http://www.ebi.ac.uk/efo/EFO_0010126	Other measurement	http://www.ebi.ac.uk/efo/EFO_0001444
lung adenocarcinoma	polymyositis	30	2	0	1	1	3.66995e-05	3.66992e-05	0.0035095	1	0.0322581	0.0625	0.0410706	rs3094013-rs3117582	http://www.ebi.ac.uk/efo/EFO_0000571	Cancer	http://www.ebi.ac.uk/efo/EFO_0000616	http://www.ebi.ac.uk/efo/EFO_0003063	Neurological disorder	http://www.ebi.ac.uk/efo/EFO_0000618
chronic kidney disease, serum metabolite measurement	phosphatidylcholine 38:4 measurement	30	2	0	1	1	3.66995e-05	3.66992e-05	0.0035095	1	0.0322581	0.0625	0.0410706	rs102275-rs174545	http://www.ebi.ac.uk/efo/EFO_0003884, http://www.ebi.ac.uk/efo/EFO_0005653	Other measurement,Other disease	http://www.ebi.ac.uk/efo/EFO_0000408,http://www.ebi.ac.uk/efo/EFO_0001444	http://www.ebi.ac.uk/efo/EFO_0010386	Lipid or lipoprotein measurement	http://www.ebi.ac.uk/efo/EFO_0004529
forced expiratory volume, response to bronchodilator	mortality	30	2	0	1	1	3.66995e-05	3.66992e-05	0.0035095	1	0.0322581	0.0625	0.0410706	rs10519203-rs17486278	http://www.ebi.ac.uk/efo/EFO_0004314, http://purl.obolibrary.org/obo/GO_0097366	Other measurement,Response to drug	http://purl.obolibrary.org/obo/GO_0042493,http://www.ebi.ac.uk/efo/EFO_0001444	http://www.ebi.ac.uk/efo/EFO_0004352	Other measurement	http://www.ebi.ac.uk/efo/EFO_0001444
lung adenocarcinoma	severe aplastic anemia	30	2	0	1	1	3.66995e-05	3.66992e-05	0.0035095	1	0.0322581	0.0625	0.0410706	rs1042151-rs2179920	http://www.ebi.ac.uk/efo/EFO_0000571	Cancer	http://www.ebi.ac.uk/efo/EFO_0000616	http://www.ebi.ac.uk/efo/EFO_0006927	Other trait	http://www.ebi.ac.uk/efo/EFO_0000001
diastolic blood pressure, alcohol consumption measurement	left ventricular structural measurement	30	2	0	1	1	3.66995e-05	3.66992e-05	0.0035095	1	0.0322581	0.0625	0.0410706	rs7137828-rs10774625	http://www.ebi.ac.uk/efo/EFO_0006336, http://www.ebi.ac.uk/efo/EFO_0007878	Other measurement	http://www.ebi.ac.uk/efo/EFO_0001444	http://www.ebi.ac.uk/efo/EFO_0008205	Cardiovascular measurement	http://www.ebi.ac.uk/efo/EFO_0004298
diastolic blood pressure, alcohol consumption measurement	midregional pro atrial natriuretic peptide measurement	30	2	1	0	1	3.66995e-05	3.66992e-05	0.0035095	1	0.0322581	0.0625	0.0410706	rs3753584	http://www.ebi.ac.uk/efo/EFO_0006336, http://www.ebi.ac.uk/efo/EFO_0007878	Other measurement	http://www.ebi.ac.uk/efo/EFO_0001444	http://www.ebi.ac.uk/efo/EFO_0008468	Cardiovascular measurement	http://www.ebi.ac.uk/efo/EFO_0004298
mean arterial pressure, alcohol consumption measurement	midregional pro atrial natriuretic peptide measurement	30	2	0	1	1	3.66995e-05	3.66992e-05	0.0035095	1	0.0322581	0.0625	0.0410706	rs3753584-rs17037452	http://www.ebi.ac.uk/efo/EFO_0006340, http://www.ebi.ac.uk/efo/EFO_0007878	Other measurement	http://www.ebi.ac.uk/efo/EFO_0001444	http://www.ebi.ac.uk/efo/EFO_0008468	Cardiovascular measurement	http://www.ebi.ac.uk/efo/EFO_0004298
mean arterial pressure, alcohol consumption measurement	red blood cell folate measurement	30	2	0	1	1	3.66995e-05	3.66992e-05	0.0035095	1	0.0322581	0.0625	0.0410706	rs17037452-rs13306561	http://www.ebi.ac.uk/efo/EFO_0006340, http://www.ebi.ac.uk/efo/EFO_0007878	Other measurement	http://www.ebi.ac.uk/efo/EFO_0001444	http://www.ebi.ac.uk/efo/EFO_0009703	Other measurement	http://www.ebi.ac.uk/efo/EFO_0001444
diastolic blood pressure, alcohol consumption measurement	red blood cell folate measurement	30	2	0	1	1	3.66995e-05	3.66992e-05	0.0035095	1	0.0322581	0.0625	0.0410706	rs3753584-rs13306561	http://www.ebi.ac.uk/efo/EFO_0006336, http://www.ebi.ac.uk/efo/EFO_0007878	Other measurement	http://www.ebi.ac.uk/efo/EFO_0001444	http://www.ebi.ac.uk/efo/EFO_0009703	Other measurement	http://www.ebi.ac.uk/efo/EFO_0001444
cholesteryl ester 18:3 measurement	chronic kidney disease, serum metabolite measurement	2	30	0	1	1	3.66995e-05	3.66992e-05	0.0035095	1	0.0322581	0.0625	0.0410706	rs102275-rs174535	http://www.ebi.ac.uk/efo/EFO_0010346	Lipid or lipoprotein measurement	http://www.ebi.ac.uk/efo/EFO_0004529	http://www.ebi.ac.uk/efo/EFO_0003884, http://www.ebi.ac.uk/efo/EFO_0005653	Other measurement,Other disease	http://www.ebi.ac.uk/efo/EFO_0000408,http://www.ebi.ac.uk/efo/EFO_0001444
cholesteryl ester 20:4 measurement	chronic kidney disease, serum metabolite measurement	2	30	0	1	1	3.66995e-05	3.66992e-05	0.0035095	1	0.0322581	0.0625	0.0410706	rs102275-rs174547	http://www.ebi.ac.uk/efo/EFO_0010348	Lipid or lipoprotein measurement	http://www.ebi.ac.uk/efo/EFO_0004529	http://www.ebi.ac.uk/efo/EFO_0003884, http://www.ebi.ac.uk/efo/EFO_0005653	Other measurement,Other disease	http://www.ebi.ac.uk/efo/EFO_0000408,http://www.ebi.ac.uk/efo/EFO_0001444
colorectal cancer, endometrial neoplasm	mean arterial pressure, alcohol consumption measurement	2	30	0	1	1	3.66995e-05	3.66992e-05	0.0035095	1	0.0322581	0.0625	0.0410706	rs3184504-rs7310615	http://www.ebi.ac.uk/efo/EFO_0005842, http://www.ebi.ac.uk/efo/EFO_0004230	Cancer	http://www.ebi.ac.uk/efo/EFO_0000616	http://www.ebi.ac.uk/efo/EFO_0006340, http://www.ebi.ac.uk/efo/EFO_0007878	Other measurement	http://www.ebi.ac.uk/efo/EFO_0001444
Granulomatosis with Polyangiitis	lung adenocarcinoma	2	30	0	1	1	3.66995e-05	3.66992e-05	0.0035095	1	0.0322581	0.0625	0.0410706	rs2179920-rs9277554	http://www.ebi.ac.uk/efo/EFO_0005297	Cardiovascular disease	http://www.ebi.ac.uk/efo/EFO_0000319	http://www.ebi.ac.uk/efo/EFO_0000571	Cancer	http://www.ebi.ac.uk/efo/EFO_0000616
interleukin 12 receptor subunit beta-1 measurement	psoriatic arthritis	2	30	0	1	1	3.66995e-05	3.66992e-05	0.0035095	1	0.0322581	0.0625	0.0410706	rs4921483-rs10045431	http://www.ebi.ac.uk/efo/EFO_0008170	Other measurement	http://www.ebi.ac.uk/efo/EFO_0001444	http://www.ebi.ac.uk/efo/EFO_0003778	Immune system disorder	http://www.ebi.ac.uk/efo/EFO_0000540
cystatin C measurement, chronic kidney disease	mean arterial pressure, alcohol consumption measurement	2	30	0	1	1	3.66995e-05	3.66992e-05	0.0035095	1	0.0322581	0.0625	0.0410706	rs653178-rs7310615	http://www.ebi.ac.uk/efo/EFO_0004617, http://www.ebi.ac.uk/efo/EFO_0003884	Other measurement,Other disease	http://www.ebi.ac.uk/efo/EFO_0000408,http://www.ebi.ac.uk/efo/EFO_0001444	http://www.ebi.ac.uk/efo/EFO_0006340, http://www.ebi.ac.uk/efo/EFO_0007878	Other measurement	http://www.ebi.ac.uk/efo/EFO_0001444
Tetralogy of Fallot	diastolic blood pressure, alcohol consumption measurement	2	30	0	1	1	3.66995e-05	3.66992e-05	0.0035095	1	0.0322581	0.0625	0.0410706	rs7137828-rs11065987	http://purl.obolibrary.org/obo/HP_0001636	Other trait	http://www.ebi.ac.uk/efo/EFO_0000001	http://www.ebi.ac.uk/efo/EFO_0006336, http://www.ebi.ac.uk/efo/EFO_0007878	Other measurement	http://www.ebi.ac.uk/efo/EFO_0001444
cotinine measurement, cigarettes per day measurement	forced expiratory volume, response to bronchodilator	2	30	1	0	1	3.66995e-05	3.66992e-05	0.0035095	1	0.0322581	0.0625	0.0410706	rs56113850	http://www.ebi.ac.uk/efo/EFO_0007813, http://www.ebi.ac.uk/efo/EFO_0006525	Other measurement	http://www.ebi.ac.uk/efo/EFO_0001444	http://www.ebi.ac.uk/efo/EFO_0004314, http://purl.obolibrary.org/obo/GO_0097366	Other measurement,Response to drug	http://purl.obolibrary.org/obo/GO_0042493,http://www.ebi.ac.uk/efo/EFO_0001444
disposition index measurement	insulin measurement	2	30	0	1	1	3.66995e-05	3.66992e-05	0.0035095	1	0.0322581	0.0625	0.0410706	rs10830963-rs11020114	http://www.ebi.ac.uk/efo/EFO_0006832	Other measurement	http://www.ebi.ac.uk/efo/EFO_0001444	http://www.ebi.ac.uk/efo/EFO_0004467	Other measurement	http://www.ebi.ac.uk/efo/EFO_0001444
left ventricular structural measurement	mean arterial pressure, alcohol consumption measurement	2	30	0	1	1	3.66995e-05	3.66992e-05	0.0035095	1	0.0322581	0.0625	0.0410706	rs7310615-rs10774625	http://www.ebi.ac.uk/efo/EFO_0008205	Cardiovascular measurement	http://www.ebi.ac.uk/efo/EFO_0004298	http://www.ebi.ac.uk/efo/EFO_0006340, http://www.ebi.ac.uk/efo/EFO_0007878	Other measurement	http://www.ebi.ac.uk/efo/EFO_0001444
asparagine measurement, amino acid measurement	chronic kidney disease, serum metabolite measurement	2	30	0	1	1	3.66995e-05	3.66992e-05	0.0035095	1	0.0322581	0.0625	0.0410706	rs2282377-rs1744297	http://www.ebi.ac.uk/efo/EFO_0009766, http://www.ebi.ac.uk/efo/EFO_0005134	Other measurement	http://www.ebi.ac.uk/efo/EFO_0001444	http://www.ebi.ac.uk/efo/EFO_0003884, http://www.ebi.ac.uk/efo/EFO_0005653	Other measurement,Other disease	http://www.ebi.ac.uk/efo/EFO_0000408,http://www.ebi.ac.uk/efo/EFO_0001444
healthspan	insulin measurement	2	30	0	1	1	3.66995e-05	3.66992e-05	0.0035095	1	0.0322581	0.0625	0.0410706	rs34872471-rs4575195	http://www.ebi.ac.uk/efo/EFO_0009762	Other measurement	http://www.ebi.ac.uk/efo/EFO_0001444	http://www.ebi.ac.uk/efo/EFO_0004467	Other measurement	http://www.ebi.ac.uk/efo/EFO_0001444
antibody measurement, Epstein-Barr virus infection	lung adenocarcinoma	2	30	0	1	1	3.66995e-05	3.66992e-05	0.0035095	1	0.0322581	0.0625	0.0410706	rs477515-rs3817963	http://www.ebi.ac.uk/efo/EFO_0004556, http://www.ebi.ac.uk/efo/EFO_0000769	Other measurement,Other disease	http://www.ebi.ac.uk/efo/EFO_0000408,http://www.ebi.ac.uk/efo/EFO_0001444	http://www.ebi.ac.uk/efo/EFO_0000571	Cancer	http://www.ebi.ac.uk/efo/EFO_0000616
arachidonic acid measurement, fatty acid measurement	chronic kidney disease, serum metabolite measurement	2	30	0	1	1	3.66995e-05	3.66992e-05	0.0035095	1	0.0322581	0.0625	0.0410706	rs102275-rs174545	http://www.ebi.ac.uk/efo/EFO_0006808, http://www.ebi.ac.uk/efo/EFO_0005110	Lipid or lipoprotein measurement	http://www.ebi.ac.uk/efo/EFO_0004529	http://www.ebi.ac.uk/efo/EFO_0003884, http://www.ebi.ac.uk/efo/EFO_0005653	Other measurement,Other disease	http://www.ebi.ac.uk/efo/EFO_0000408,http://www.ebi.ac.uk/efo/EFO_0001444
asparagine measurement	chronic kidney disease, serum metabolite measurement	2	30	0	1	1	3.66995e-05	3.66992e-05	0.0035095	1	0.0322581	0.0625	0.0410706	rs2282377-rs1744297	http://www.ebi.ac.uk/efo/EFO_0009766	Other measurement	http://www.ebi.ac.uk/efo/EFO_0001444	http://www.ebi.ac.uk/efo/EFO_0003884, http://www.ebi.ac.uk/efo/EFO_0005653	Other measurement,Other disease	http://www.ebi.ac.uk/efo/EFO_0000408,http://www.ebi.ac.uk/efo/EFO_0001444
C-X-C motif chemokine 5 measurement	insulin measurement	2	30	0	1	1	3.66995e-05	3.66992e-05	0.0035095	1	0.0322581	0.0625	0.0410706	rs7924036-rs2393967	http://www.ebi.ac.uk/efo/EFO_0008058	Other measurement	http://www.ebi.ac.uk/efo/EFO_0001444	http://www.ebi.ac.uk/efo/EFO_0004467	Other measurement	http://www.ebi.ac.uk/efo/EFO_0001444
cotinine measurement, cigarettes per day measurement	lung adenocarcinoma	2	30	1	0	1	3.66995e-05	3.66992e-05	0.0035095	1	0.0322581	0.0625	0.0410706	rs56113850	http://www.ebi.ac.uk/efo/EFO_0007813, http://www.ebi.ac.uk/efo/EFO_0006525	Other measurement	http://www.ebi.ac.uk/efo/EFO_0001444	http://www.ebi.ac.uk/efo/EFO_0000571	Cancer	http://www.ebi.ac.uk/efo/EFO_0000616
cystatin C measurement, chronic kidney disease	diastolic blood pressure, alcohol consumption measurement	2	30	0	1	1	3.66995e-05	3.66992e-05	0.0035095	1	0.0322581	0.0625	0.0410706	rs653178-rs7137828	http://www.ebi.ac.uk/efo/EFO_0004617, http://www.ebi.ac.uk/efo/EFO_0003884	Other measurement,Other disease	http://www.ebi.ac.uk/efo/EFO_0000408,http://www.ebi.ac.uk/efo/EFO_0001444	http://www.ebi.ac.uk/efo/EFO_0006336, http://www.ebi.ac.uk/efo/EFO_0007878	Other measurement	http://www.ebi.ac.uk/efo/EFO_0001444
Tetralogy of Fallot	mean arterial pressure, alcohol consumption measurement	2	30	0	1	1	3.66995e-05	3.66992e-05	0.0035095	1	0.0322581	0.0625	0.0410706	rs7310615-rs11065987	http://purl.obolibrary.org/obo/HP_0001636	Other trait	http://www.ebi.ac.uk/efo/EFO_0000001	http://www.ebi.ac.uk/efo/EFO_0006340, http://www.ebi.ac.uk/efo/EFO_0007878	Other measurement	http://www.ebi.ac.uk/efo/EFO_0001444
colorectal cancer, endometrial neoplasm	diastolic blood pressure, alcohol consumption measurement	2	30	0	1	1	3.66995e-05	3.66992e-05	0.0035095	1	0.0322581	0.0625	0.0410706	rs3184504-rs7137828	http://www.ebi.ac.uk/efo/EFO_0005842, http://www.ebi.ac.uk/efo/EFO_0004230	Cancer	http://www.ebi.ac.uk/efo/EFO_0000616	http://www.ebi.ac.uk/efo/EFO_0006336, http://www.ebi.ac.uk/efo/EFO_0007878	Other measurement	http://www.ebi.ac.uk/efo/EFO_0001444
CXCL5 measurement	insulin measurement	2	30	0	1	1	3.66995e-05	3.66992e-05	0.0035095	1	0.0322581	0.0625	0.0410706	rs7924036-rs2393967	http://www.ebi.ac.uk/efo/EFO_0009422	Other measurement	http://www.ebi.ac.uk/efo/EFO_0001444	http://www.ebi.ac.uk/efo/EFO_0004467	Other measurement	http://www.ebi.ac.uk/efo/EFO_0001444
C-X-C motif chemokine 6 measurement	insulin measurement	2	30	0	1	1	3.66995e-05	3.66992e-05	0.0035095	1	0.0322581	0.0625	0.0410706	rs7924036-rs35562567	http://www.ebi.ac.uk/efo/EFO_0008059	Other measurement	http://www.ebi.ac.uk/efo/EFO_0001444	http://www.ebi.ac.uk/efo/EFO_0004467	Other measurement	http://www.ebi.ac.uk/efo/EFO_0001444
calcineurin measurement	insulin measurement	2	30	0	1	1	3.66995e-05	3.66992e-05	0.0035095	1	0.0322581	0.0625	0.0410706	rs7924036-rs7896910	http://www.ebi.ac.uk/efo/EFO_0008061	Other measurement	http://www.ebi.ac.uk/efo/EFO_0001444	http://www.ebi.ac.uk/efo/EFO_0004467	Other measurement	http://www.ebi.ac.uk/efo/EFO_0001444
Dengue Hemorrhagic Fever	cervical carcinoma	2	30	0	1	1	3.66995e-05	3.66992e-05	0.0035095	1	0.0322581	0.0625	0.0410706	rs3132461-rs3132468	http://www.ebi.ac.uk/efo/EFO_0004227	Other disease	http://www.ebi.ac.uk/efo/EFO_0000408	http://www.ebi.ac.uk/efo/EFO_0001061	Cancer	http://www.ebi.ac.uk/efo/EFO_0000616
Uveal Melanoma	lung adenocarcinoma	2	30	0	1	1	3.66995e-05	3.66992e-05	0.0035095	1	0.0322581	0.0625	0.0410706	rs31489-rs452932	http://www.ebi.ac.uk/efo/EFO_1000616	Cancer	http://www.ebi.ac.uk/efo/EFO_0000616	http://www.ebi.ac.uk/efo/EFO_0000571	Cancer	http://www.ebi.ac.uk/efo/EFO_0000616
snoring measurement	sugar sweetened beverage consumption measurement	60	1	0	1	1	3.66995e-05	3.66995e-05	0.0035095	1	0.0166667	0.0327869	0.0166667	rs8047587-rs55872725	http://www.ebi.ac.uk/efo/EFO_0008341	Other measurement	http://www.ebi.ac.uk/efo/EFO_0001444	http://www.ebi.ac.uk/efo/EFO_0010097	Other measurement	http://www.ebi.ac.uk/efo/EFO_0001444
snoring measurement	sugar consumption measurement	60	1	0	1	1	3.66995e-05	3.66995e-05	0.0035095	1	0.0166667	0.0327869	0.0166667	rs11642841-rs8047587	http://www.ebi.ac.uk/efo/EFO_0008341	Other measurement	http://www.ebi.ac.uk/efo/EFO_0001444	http://www.ebi.ac.uk/efo/EFO_0010158	Other measurement	http://www.ebi.ac.uk/efo/EFO_0001444
chronic obstructive pulmonary disease, body mass index	snoring measurement	1	60	0	1	1	3.66995e-05	3.66995e-05	0.0035095	1	0.0166667	0.0327869	0.0166667	rs8047587-rs8050136	http://www.ebi.ac.uk/efo/EFO_0000341, http://www.ebi.ac.uk/efo/EFO_0004340	Body measurement,Other disease	http://www.ebi.ac.uk/efo/EFO_0004324,http://www.ebi.ac.uk/efo/EFO_0000408	http://www.ebi.ac.uk/efo/EFO_0008341	Other measurement	http://www.ebi.ac.uk/efo/EFO_0001444
brain volume measurement, intracranial volume measurement	snoring measurement	1	60	0	1	1	3.66995e-05	3.66995e-05	0.0035095	1	0.0166667	0.0327869	0.0166667	rs17689882-rs57222984	http://www.ebi.ac.uk/efo/EFO_0006930, http://www.ebi.ac.uk/efo/EFO_0004886	Other measurement	http://www.ebi.ac.uk/efo/EFO_0001444	http://www.ebi.ac.uk/efo/EFO_0008341	Other measurement	http://www.ebi.ac.uk/efo/EFO_0001444
Microalbuminuria, type 2 diabetes nephropathy	snoring measurement	1	60	0	1	1	3.66995e-05	3.66995e-05	0.0035095	1	0.0166667	0.0327869	0.0166667	rs56094641-rs8047587	http://purl.obolibrary.org/obo/HP_0012594, http://www.ebi.ac.uk/efo/EFO_0004997	Metabolic disorder,Other trait	http://www.ebi.ac.uk/efo/EFO_0000589,http://www.ebi.ac.uk/efo/EFO_0000001	http://www.ebi.ac.uk/efo/EFO_0008341	Other measurement	http://www.ebi.ac.uk/efo/EFO_0001444
non-grapefruit juice consumption measurement	snoring measurement	1	60	0	1	1	3.66995e-05	3.66995e-05	0.0035095	1	0.0166667	0.0327869	0.0166667	rs8047587-rs9972653	http://www.ebi.ac.uk/efo/EFO_0010095	Other measurement	http://www.ebi.ac.uk/efo/EFO_0001444	http://www.ebi.ac.uk/efo/EFO_0008341	Other measurement	http://www.ebi.ac.uk/efo/EFO_0001444
Juvenile myoclonic epilepsy	snoring measurement	1	60	0	1	1	3.66995e-05	3.66995e-05	0.0035095	1	0.0166667	0.0327869	0.0166667	rs59502288-rs1046276	http://www.orpha.net/ORDO/Orphanet_307	Neurological disorder	http://www.ebi.ac.uk/efo/EFO_0000618	http://www.ebi.ac.uk/efo/EFO_0008341	Other measurement	http://www.ebi.ac.uk/efo/EFO_0001444
diastolic blood pressure, alcohol drinking	inflammatory bowel disease	66	215	0	2	2	0.00867943	3.67184e-05	0.00351121	1	0.00716846	0.0142349	0.0143475	rs13126505-rs13107325|rs3184504-rs597808	http://www.ebi.ac.uk/efo/EFO_0006336, http://www.ebi.ac.uk/efo/EFO_0004329	Biological process,Other measurement	http://purl.obolibrary.org/obo/GO_0008150,http://www.ebi.ac.uk/efo/EFO_0001444	http://www.ebi.ac.uk/efo/EFO_0003767	Digestive system disorder	http://www.ebi.ac.uk/efo/EFO_0000405
lean body mass	sleep duration, triglyceride measurement	163	87	1	1	2	0.00867393	3.67524e-05	0.00351436	1	0.00806452	0.016	0.0161806	rs35332062-rs111837003|rs1260326	http://www.ebi.ac.uk/efo/EFO_0004995	Other measurement	http://www.ebi.ac.uk/efo/EFO_0001444	http://www.ebi.ac.uk/efo/EFO_0005271, http://www.ebi.ac.uk/efo/EFO_0004530	Other measurement,Lipid or lipoprotein measurement	http://www.ebi.ac.uk/efo/EFO_0004529,http://www.ebi.ac.uk/efo/EFO_0001444
basal cell carcinoma	neutrophil count	83	171	1	1	2	0.00868126	3.68045e-05	0.00351926	1	0.00793651	0.015748	0.0159185	rs834603-rs700755|rs2476601	http://www.ebi.ac.uk/efo/EFO_0004193	Cancer	http://www.ebi.ac.uk/efo/EFO_0000616	http://www.ebi.ac.uk/efo/EFO_0004833	Hematological measurement	http://www.ebi.ac.uk/efo/EFO_0004503
Beta blocking agent use measurement	smoking initiation	59	241	0	2	2	0.00869717	3.682e-05	0.00352065	1	0.00671141	0.0133333	0.0134146	rs193686-rs38853|rs7310615-rs4766578-rs11066301	http://www.ebi.ac.uk/efo/EFO_0009929	Other measurement	http://www.ebi.ac.uk/efo/EFO_0001444	http://www.ebi.ac.uk/efo/EFO_0005670	Biological process	http://purl.obolibrary.org/obo/GO_0008150
mean corpuscular volume	osteoarthritis, hip	386	37	0	2	2	0.0087357	3.68265e-05	0.00352117	1	0.00475059	0.00945626	0.0094265	rs11780978-rs56261297|rs144861591-rs1800562	http://www.ebi.ac.uk/efo/EFO_0004526	Hematological measurement	http://www.ebi.ac.uk/efo/EFO_0004503	http://www.ebi.ac.uk/efo/EFO_1000786	Other disease	http://www.ebi.ac.uk/efo/EFO_0000408
adult onset asthma	blood metabolite measurement	91	156	0	2	2	0.0086831	3.68385e-05	0.00352222	1	0.00816327	0.0161943	0.0163831	rs6866614-rs272889|rs174584-rs174548	http://www.ebi.ac.uk/efo/EFO_1002011	Other disease	http://www.ebi.ac.uk/efo/EFO_0000408	http://www.ebi.ac.uk/efo/EFO_0005664	Other measurement	http://www.ebi.ac.uk/efo/EFO_0001444
low density lipoprotein cholesterol measurement, C-reactive protein measurement	waist-hip ratio	20	723	0	2	2	0.00884458	3.69104e-05	0.00352882	1	0.00269906	0.00538358	0.00528016	rs4420638-rs429358|rs2287921-rs2287922	http://www.ebi.ac.uk/efo/EFO_0004611, http://www.ebi.ac.uk/efo/EFO_0004458	Inflammatory measurement,Lipid or lipoprotein measurement	http://www.ebi.ac.uk/efo/EFO_0004732,http://www.ebi.ac.uk/efo/EFO_0004872	http://www.ebi.ac.uk/efo/EFO_0004343	Body measurement	http://www.ebi.ac.uk/efo/EFO_0004324
total cholesterol measurement, C-reactive protein measurement	waist-hip ratio	20	723	0	2	2	0.00884458	3.69104e-05	0.00352882	1	0.00269906	0.00538358	0.00528016	rs4420638-rs429358|rs605203-rs577272	http://www.ebi.ac.uk/efo/EFO_0004574, http://www.ebi.ac.uk/efo/EFO_0004458	Inflammatory measurement,Lipid or lipoprotein measurement	http://www.ebi.ac.uk/efo/EFO_0004732,http://www.ebi.ac.uk/efo/EFO_0004872	http://www.ebi.ac.uk/efo/EFO_0004343	Body measurement	http://www.ebi.ac.uk/efo/EFO_0004324
guilt measurement	waist-hip ratio	20	723	0	2	2	0.00884458	3.69104e-05	0.00352882	1	0.00269906	0.00538358	0.00528016	rs199525-rs77804065-rs8070723|rs719802-rs10789942	http://www.ebi.ac.uk/efo/EFO_0009595	Other measurement	http://www.ebi.ac.uk/efo/EFO_0001444	http://www.ebi.ac.uk/efo/EFO_0004343	Body measurement	http://www.ebi.ac.uk/efo/EFO_0004324
chronic lymphocytic leukemia	monocyte count	53	269	0	2	2	0.00872041	3.6961e-05	0.00353339	1	0.00625	0.0124224	0.0124742	rs1439287-rs6734942|rs2292982-rs391855-rs434216	http://www.ebi.ac.uk/efo/EFO_0000095	Cancer	http://www.ebi.ac.uk/efo/EFO_0000616	http://www.ebi.ac.uk/efo/EFO_0005091	Hematological measurement	http://www.ebi.ac.uk/efo/EFO_0004503
monocyte count	parental longevity	269	53	0	2	2	0.00872041	3.6961e-05	0.00353339	1	0.00625	0.0124224	0.0124742	rs12459847-rs74444983|rs653178-rs7137828	http://www.ebi.ac.uk/efo/EFO_0005091	Hematological measurement	http://www.ebi.ac.uk/efo/EFO_0004503	http://www.ebi.ac.uk/efo/EFO_0007796	Other measurement	http://www.ebi.ac.uk/efo/EFO_0001444
hematocrit	peak expiratory flow	158	90	0	2	2	0.00869778	3.69613e-05	0.00353339	1	0.00813008	0.016129	0.0163153	rs6415788-rs1570203|rs17563683-rs79412431	http://www.ebi.ac.uk/efo/EFO_0004348	Hematological measurement	http://www.ebi.ac.uk/efo/EFO_0004503	http://www.ebi.ac.uk/efo/EFO_0009718	Other measurement	http://www.ebi.ac.uk/efo/EFO_0001444
neutrophil count, basophil count	smoking status measurement, diastolic blood pressure	153	93	1	1	2	0.00870328	3.70136e-05	0.0035382	1	0.00819672	0.0162602	0.016452	rs3184504|rs1991651-rs6995692	http://www.ebi.ac.uk/efo/EFO_0004833, http://www.ebi.ac.uk/efo/EFO_0005090	Inflammatory measurement,Hematological measurement	http://www.ebi.ac.uk/efo/EFO_0004872,http://www.ebi.ac.uk/efo/EFO_0004503	http://www.ebi.ac.uk/efo/EFO_0006527, http://www.ebi.ac.uk/efo/EFO_0006336	Other measurement	http://www.ebi.ac.uk/efo/EFO_0001444
Eczema, allergic rhinitis	smoking status measurement, diastolic blood pressure	153	93	1	1	2	0.00870328	3.70136e-05	0.0035382	1	0.00819672	0.0162602	0.016452	rs3918226|rs3184504-rs653178	http://purl.obolibrary.org/obo/HP_0000964, http://www.ebi.ac.uk/efo/EFO_0005854	Immune system disorder,Other trait	http://www.ebi.ac.uk/efo/EFO_0000001,http://www.ebi.ac.uk/efo/EFO_0000540	http://www.ebi.ac.uk/efo/EFO_0006527, http://www.ebi.ac.uk/efo/EFO_0006336	Other measurement	http://www.ebi.ac.uk/efo/EFO_0001444
allergic rhinitis	smoking behavior	62	230	0	2	2	0.00872225	3.70553e-05	0.0035421	1	0.00689655	0.0136986	0.0137929	rs2640564-rs772921|rs35350651-rs597808	http://www.ebi.ac.uk/efo/EFO_0005854	Immune system disorder	http://www.ebi.ac.uk/efo/EFO_0000540	http://www.ebi.ac.uk/efo/EFO_0004318	Biological process	http://purl.obolibrary.org/obo/GO_0008150
Headache	risk-taking behaviour	28	514	0	2	2	0.00880298	3.7088e-05	0.00354501	1	0.0037037	0.00738007	0.00730763	rs62062288-rs77804065|rs61106808-rs7300001	http://purl.obolibrary.org/obo/HP_0002315	Other trait	http://www.ebi.ac.uk/efo/EFO_0000001	http://www.ebi.ac.uk/efo/EFO_0008579	Biological process	http://purl.obolibrary.org/obo/GO_0008150
monoclonal gammopathy	risk-taking behaviour	28	514	0	2	2	0.00880298	3.7088e-05	0.00354501	1	0.0037037	0.00738007	0.00730763	rs4146191-rs9539479|rs2433634-rs2467112	http://www.ebi.ac.uk/efo/EFO_0000203	Other disease	http://www.ebi.ac.uk/efo/EFO_0000408	http://www.ebi.ac.uk/efo/EFO_0008579	Biological process	http://purl.obolibrary.org/obo/GO_0008150
appendicular lean mass	nose morphology measurement	435	33	1	1	2	0.00878035	3.70898e-05	0.00354501	1	0.00429185	0.00854701	0.00849744	rs4846561-rs5781117|rs2929451	http://www.ebi.ac.uk/efo/EFO_0004980	Other measurement	http://www.ebi.ac.uk/efo/EFO_0001444	http://www.ebi.ac.uk/efo/EFO_0007843	Other measurement	http://www.ebi.ac.uk/efo/EFO_0001444
appendicular lean mass	blood metabolite measurement, protein measurement, amino acid measurement	435	33	1	1	2	0.00878035	3.70898e-05	0.00354501	1	0.00429185	0.00854701	0.00849744	rs1047891|rs1260326-rs4665972	http://www.ebi.ac.uk/efo/EFO_0004980	Other measurement	http://www.ebi.ac.uk/efo/EFO_0001444	http://www.ebi.ac.uk/efo/EFO_0005664, http://www.ebi.ac.uk/efo/EFO_0004747, http://www.ebi.ac.uk/efo/EFO_0005134	Other measurement	http://www.ebi.ac.uk/efo/EFO_0001444
high density lipoprotein cholesterol measurement	risky sexual behaviour measurement	861	118	0	3	3	0.0621433	3.71333e-05	0.00354908	1	0.00307377	0.0061287	0.00768456	rs72805613-rs3751812|rs61676547-rs6504568|rs3129797-rs142965311-rs6908726	http://www.ebi.ac.uk/efo/EFO_0004612	Lipid or lipoprotein measurement	http://www.ebi.ac.uk/efo/EFO_0004732	http://www.ebi.ac.uk/efo/EFO_0007877	Other measurement	http://www.ebi.ac.uk/efo/EFO_0001444
creatinine measurement, glomerular filtration rate	forced expiratory volume	70	204	0	2	2	0.00873448	3.72074e-05	0.00355607	1	0.00735294	0.0145985	0.0147254	rs4924525-rs476633|rs8069451-rs12451586	http://www.ebi.ac.uk/efo/EFO_0004518, http://www.ebi.ac.uk/efo/EFO_0005208	Other measurement	http://www.ebi.ac.uk/efo/EFO_0001444	http://www.ebi.ac.uk/efo/EFO_0004314	Other measurement	http://www.ebi.ac.uk/efo/EFO_0001444
alkaline phosphatase measurement	hypothyroidism	94	152	0	2	2	0.00873937	3.7323e-05	0.00356692	1	0.00819672	0.0162602	0.0164526	rs174599-rs174601|rs1032129-rs11573824	http://www.ebi.ac.uk/efo/EFO_0004533	Liver enzyme measurement	http://www.ebi.ac.uk/efo/EFO_0004582	http://www.ebi.ac.uk/efo/EFO_0004705	Other disease	http://www.ebi.ac.uk/efo/EFO_0000408
hypothyroidism	smoking status measurement, systolic blood pressure	152	94	1	1	2	0.00873937	3.7323e-05	0.00356692	1	0.00819672	0.0162602	0.0164526	rs3184504|rs7823056-rs2921053	http://www.ebi.ac.uk/efo/EFO_0004705	Other disease	http://www.ebi.ac.uk/efo/EFO_0000408	http://www.ebi.ac.uk/efo/EFO_0006527, http://www.ebi.ac.uk/efo/EFO_0006335	Other measurement	http://www.ebi.ac.uk/efo/EFO_0001444
diastolic blood pressure, alcohol consumption measurement	glomerular filtration rate	30	481	0	2	2	0.00882623	3.73696e-05	0.00357119	1	0.00392927	0.00782779	0.00776422	rs12509595-rs11099097|rs7137828-rs10850001	http://www.ebi.ac.uk/efo/EFO_0006336, http://www.ebi.ac.uk/efo/EFO_0007878	Other measurement	http://www.ebi.ac.uk/efo/EFO_0001444	http://www.ebi.ac.uk/efo/EFO_0005208	Other measurement	http://www.ebi.ac.uk/efo/EFO_0001444
chronic kidney disease, serum metabolite measurement	glomerular filtration rate	30	481	1	1	2	0.00882623	3.73696e-05	0.00357119	1	0.00392927	0.00782779	0.00776422	rs1047891|rs375811360-rs6546869	http://www.ebi.ac.uk/efo/EFO_0003884, http://www.ebi.ac.uk/efo/EFO_0005653	Other measurement,Other disease	http://www.ebi.ac.uk/efo/EFO_0000408,http://www.ebi.ac.uk/efo/EFO_0001444	http://www.ebi.ac.uk/efo/EFO_0005208	Other measurement	http://www.ebi.ac.uk/efo/EFO_0001444
cutaneous melanoma, hair color	mean platelet volume	48	299	0	2	2	0.00877852	3.73935e-05	0.00357337	1	0.0057971	0.0115274	0.0115531	rs520015-rs471756|rs896322-rs3851294	http://www.ebi.ac.uk/efo/EFO_0000389, http://www.ebi.ac.uk/efo/EFO_0003924	Cancer,Other trait	http://www.ebi.ac.uk/efo/EFO_0000616,http://www.ebi.ac.uk/efo/EFO_0000001	http://www.ebi.ac.uk/efo/EFO_0004584	Hematological measurement	http://www.ebi.ac.uk/efo/EFO_0004503
fibrinogen measurement	white matter microstructure measurement	56	256	1	1	2	0.00876873	3.74016e-05	0.00357396	1	0.00645161	0.0128205	0.0128859	rs11780978-rs11777835|rs7310615	http://www.ebi.ac.uk/efo/EFO_0004623	Hematological measurement	http://www.ebi.ac.uk/efo/EFO_0004503	http://www.ebi.ac.uk/efo/EFO_0005674	Other measurement	http://www.ebi.ac.uk/efo/EFO_0001444
migraine disorder	white matter microstructure measurement	56	256	0	2	2	0.00876873	3.74016e-05	0.00357396	1	0.00645161	0.0128205	0.0128859	rs35071165-rs149163995-rs150289443|rs1863244-rs4910165-rs12363520	http://www.ebi.ac.uk/efo/EFO_0003821	Cardiovascular disease	http://www.ebi.ac.uk/efo/EFO_0000319	http://www.ebi.ac.uk/efo/EFO_0005674	Other measurement	http://www.ebi.ac.uk/efo/EFO_0001444
balding measurement	skin pigmentation	728	20	2	0	2	0.00890574	3.74217e-05	0.00357578	1	0.00268097	0.00534759	0.00524466	rs12203592|rs1805007	http://www.ebi.ac.uk/efo/EFO_0007825	Other measurement	http://www.ebi.ac.uk/efo/EFO_0001444	http://www.ebi.ac.uk/efo/EFO_0003784	Other trait	http://www.ebi.ac.uk/efo/EFO_0000001
TPE interval measurement	reticulocyte count	38	379	0	2	2	0.0088091	3.74715e-05	0.00358045	1	0.00481928	0.00959233	0.00956701	rs3770774-rs11679564|rs6920965-rs10457469	http://www.ebi.ac.uk/efo/EFO_0004644	Cardiovascular measurement	http://www.ebi.ac.uk/efo/EFO_0004298	http://www.ebi.ac.uk/efo/EFO_0007986	Hematological measurement	http://www.ebi.ac.uk/efo/EFO_0004503
chloride measurement	red blood cell distribution width	19	768	0	2	2	0.00892532	3.74856e-05	0.0035817	1	0.00254777	0.00508259	0.00497655	rs1260326-rs6547692|rs1169299-rs1169288	http://www.ebi.ac.uk/efo/EFO_0009284	Other measurement	http://www.ebi.ac.uk/efo/EFO_0001444	http://www.ebi.ac.uk/efo/EFO_0005192	Hematological measurement	http://www.ebi.ac.uk/efo/EFO_0004503
cognitive function measurement	hematocrit	644	158	0	3	3	0.0622374	3.74905e-05	0.00358207	1	0.00375469	0.0074813	0.00940908	rs1010553-rs4434138|rs2326451-rs9388490|rs6126019-rs6063523	http://www.ebi.ac.uk/efo/EFO_0008354	Other measurement	http://www.ebi.ac.uk/efo/EFO_0001444	http://www.ebi.ac.uk/efo/EFO_0004348	Hematological measurement	http://www.ebi.ac.uk/efo/EFO_0004503
neutrophil count, eosinophil count	smoking status measurement, diastolic blood pressure	154	93	1	1	2	0.00876017	3.74992e-05	0.0035828	1	0.00816327	0.0161943	0.0163844	rs3184504|rs1991651-rs6995692	http://www.ebi.ac.uk/efo/EFO_0004833, http://www.ebi.ac.uk/efo/EFO_0004842	Hematological measurement	http://www.ebi.ac.uk/efo/EFO_0004503	http://www.ebi.ac.uk/efo/EFO_0006527, http://www.ebi.ac.uk/efo/EFO_0006336	Other measurement	http://www.ebi.ac.uk/efo/EFO_0001444
Ischemic stroke	type II diabetes mellitus	24	605	2	0	2	0.00888128	3.75293e-05	0.00358549	1	0.00318979	0.0063593	0.00627065	rs635634|rs3184504	http://purl.obolibrary.org/obo/HP_0002140	Other trait	http://www.ebi.ac.uk/efo/EFO_0000001	http://www.ebi.ac.uk/efo/EFO_0001360	Metabolic disorder	http://www.ebi.ac.uk/efo/EFO_0000589
loneliness measurement	type II diabetes mellitus	24	605	0	2	2	0.00888128	3.75293e-05	0.00358549	1	0.00318979	0.0063593	0.00627065	rs7124681-rs11039389|rs11867618-rs61676547-rs62085660	http://www.ebi.ac.uk/efo/EFO_0007865	Other measurement	http://www.ebi.ac.uk/efo/EFO_0001444	http://www.ebi.ac.uk/efo/EFO_0001360	Metabolic disorder	http://www.ebi.ac.uk/efo/EFO_0000589
Drugs used in diabetes use measurement	hair color	57	252	0	2	2	0.00878586	3.7557e-05	0.00358804	1	0.00651466	0.012945	0.0130148	rs849140-rs864745|rs697238-rs703978	http://www.ebi.ac.uk/efo/EFO_0009924	Other measurement	http://www.ebi.ac.uk/efo/EFO_0001444	http://www.ebi.ac.uk/efo/EFO_0003924	Other trait	http://www.ebi.ac.uk/efo/EFO_0000001
eosinophil percentage of granulocytes	keratinocyte carcinoma	184	78	0	2	2	0.00877852	3.76178e-05	0.00359375	1	0.00769231	0.0152672	0.0154202	rs4807542-rs2075710|rs10995255-rs10995240	http://www.ebi.ac.uk/efo/EFO_0007996	Hematological measurement	http://www.ebi.ac.uk/efo/EFO_0004503	http://www.ebi.ac.uk/efo/EFO_0010176	Cancer	http://www.ebi.ac.uk/efo/EFO_0000616
osteoarthritis	platelet count	39	370	1	1	2	0.00882623	3.76403e-05	0.00359571	1	0.004914	0.00977995	0.00975948	rs10654220|rs2360742-rs1560707	http://www.ebi.ac.uk/efo/EFO_0002506	Other disease	http://www.ebi.ac.uk/efo/EFO_0000408	http://www.ebi.ac.uk/efo/EFO_0004309	Hematological measurement	http://www.ebi.ac.uk/efo/EFO_0004503
multisite chronic pain	platelet count	39	370	0	2	2	0.00882623	3.76403e-05	0.00359571	1	0.004914	0.00977995	0.00975948	rs6907508-rs9462031|rs370869951-rs59898460	http://www.ebi.ac.uk/efo/EFO_0010100	Other trait	http://www.ebi.ac.uk/efo/EFO_0000001	http://www.ebi.ac.uk/efo/EFO_0004309	Hematological measurement	http://www.ebi.ac.uk/efo/EFO_0004503
blood metabolite measurement	colorectal cancer, colorectal adenoma	156	92	0	2	2	0.00877852	3.76547e-05	0.00359699	1	0.00813008	0.016129	0.0163167	rs174533-rs174548|rs3184504-rs597808	http://www.ebi.ac.uk/efo/EFO_0005664	Other measurement	http://www.ebi.ac.uk/efo/EFO_0001444	http://www.ebi.ac.uk/efo/EFO_0005842, http://www.ebi.ac.uk/efo/EFO_0005406	Cancer	http://www.ebi.ac.uk/efo/EFO_0000616
childhood onset asthma	fibrinogen measurement	257	56	0	2	2	0.00880298	3.76941e-05	0.00360056	1	0.00643087	0.0127796	0.0128442	rs11065979-rs7310615|rs1007027-rs1558643	http://www.ebi.ac.uk/efo/EFO_0004591	Other disease	http://www.ebi.ac.uk/efo/EFO_0000408	http://www.ebi.ac.uk/efo/EFO_0004623	Hematological measurement	http://www.ebi.ac.uk/efo/EFO_0004503
childhood onset asthma	migraine disorder	257	56	0	2	2	0.00880298	3.76941e-05	0.00360056	1	0.00643087	0.0127796	0.0128442	rs3122929-rs11172113|rs4910165-rs2052690	http://www.ebi.ac.uk/efo/EFO_0004591	Other disease	http://www.ebi.ac.uk/efo/EFO_0000408	http://www.ebi.ac.uk/efo/EFO_0003821	Cardiovascular disease	http://www.ebi.ac.uk/efo/EFO_0000319
acute myeloid leukemia	left ventricular systolic function measurement	2598	6	0	2	2	0.00953453	3.77034e-05	0.00360135	1	0.00076864	0.0015361	0.00141035	rs1484116-rs2042995|rs34866937-rs7461129	http://www.ebi.ac.uk/efo/EFO_0000222	Cancer	http://www.ebi.ac.uk/efo/EFO_0000616	http://www.ebi.ac.uk/efo/EFO_0008206	Cardiovascular measurement	http://www.ebi.ac.uk/efo/EFO_0004298
BMI-adjusted waist circumference	sunburn	1266	81	0	3	3	0.0627231	3.77786e-05	0.00360843	1	0.00223214	0.00445434	0.00555973	rs4730073-rs7794036|rs849138-rs1635851|rs74836424-rs4968051	http://www.ebi.ac.uk/efo/EFO_0007789	Body measurement	http://www.ebi.ac.uk/efo/EFO_0004324	http://www.ebi.ac.uk/efo/EFO_0003958	Other disease	http://www.ebi.ac.uk/efo/EFO_0000408
neutrophil count, basophil count	smoking status measurement, systolic blood pressure	153	94	1	1	2	0.00879687	3.78159e-05	0.0036118	1	0.00816327	0.0161943	0.016385	rs3184504|rs1991651-rs6995692	http://www.ebi.ac.uk/efo/EFO_0004833, http://www.ebi.ac.uk/efo/EFO_0005090	Inflammatory measurement,Hematological measurement	http://www.ebi.ac.uk/efo/EFO_0004872,http://www.ebi.ac.uk/efo/EFO_0004503	http://www.ebi.ac.uk/efo/EFO_0006527, http://www.ebi.ac.uk/efo/EFO_0006335	Other measurement	http://www.ebi.ac.uk/efo/EFO_0001444
Eczema, allergic rhinitis	smoking status measurement, systolic blood pressure	153	94	1	1	2	0.00879687	3.78159e-05	0.0036118	1	0.00816327	0.0161943	0.016385	rs3918226|rs3184504-rs653178	http://purl.obolibrary.org/obo/HP_0000964, http://www.ebi.ac.uk/efo/EFO_0005854	Immune system disorder,Other trait	http://www.ebi.ac.uk/efo/EFO_0000001,http://www.ebi.ac.uk/efo/EFO_0000540	http://www.ebi.ac.uk/efo/EFO_0006527, http://www.ebi.ac.uk/efo/EFO_0006335	Other measurement	http://www.ebi.ac.uk/efo/EFO_0001444
schizophrenia, autism spectrum disorder	smoking behavior, body mass index	283	51	0	2	2	0.00882806	3.78552e-05	0.00361457	1	0.0060241	0.011976	0.0120159	rs13107325-rs35225200|rs8054556-rs4787491	http://www.ebi.ac.uk/efo/EFO_0000692, http://www.ebi.ac.uk/efo/EFO_0003756	Neurological disorder	http://www.ebi.ac.uk/efo/EFO_0000618	http://www.ebi.ac.uk/efo/EFO_0004318, http://www.ebi.ac.uk/efo/EFO_0004340	Biological process,Body measurement	http://purl.obolibrary.org/obo/GO_0008150,http://www.ebi.ac.uk/efo/EFO_0004324
tonsillectomy risk measurement	urate measurement	57	253	0	2	2	0.00882072	3.78554e-05	0.00361457	1	0.00649351	0.0129032	0.0129722	rs3184504-rs10774625|rs35957722-rs9271585	http://www.ebi.ac.uk/efo/EFO_0007924	Other measurement	http://www.ebi.ac.uk/efo/EFO_0001444	http://www.ebi.ac.uk/efo/EFO_0004531	Other measurement	http://www.ebi.ac.uk/efo/EFO_0001444
open-angle glaucoma	urate measurement	57	253	0	2	2	0.00882072	3.78554e-05	0.00361457	1	0.00649351	0.0129032	0.0129722	rs2393455-rs1649078|rs7137828-rs10774625	http://www.ebi.ac.uk/efo/EFO_0004190	Other disease	http://www.ebi.ac.uk/efo/EFO_0000408	http://www.ebi.ac.uk/efo/EFO_0004531	Other measurement	http://www.ebi.ac.uk/efo/EFO_0001444
bitter alcoholic beverage consumption measurement	percent glycated albumin	31	2	1	0	1	3.79228e-05	3.79225e-05	0.00361457	1	0.03125	0.0606061	0.0397649	rs1260326	http://www.ebi.ac.uk/efo/EFO_0010092	Other measurement	http://www.ebi.ac.uk/efo/EFO_0001444	http://www.ebi.ac.uk/efo/EFO_0009304	Other measurement	http://www.ebi.ac.uk/efo/EFO_0001444
bitter alcoholic beverage consumption measurement	urinary sodium to creatinine ratio	31	2	1	0	1	3.79228e-05	3.79225e-05	0.00361457	1	0.03125	0.0606061	0.0397649	rs1260326	http://www.ebi.ac.uk/efo/EFO_0010092	Other measurement	http://www.ebi.ac.uk/efo/EFO_0001444	http://www.ebi.ac.uk/efo/EFO_0009883	Other measurement	http://www.ebi.ac.uk/efo/EFO_0001444
bitter alcoholic beverage consumption measurement	follistatin measurement	31	2	1	0	1	3.79228e-05	3.79225e-05	0.00361457	1	0.03125	0.0606061	0.0397649	rs1260326	http://www.ebi.ac.uk/efo/EFO_0010092	Other measurement	http://www.ebi.ac.uk/efo/EFO_0001444	http://www.ebi.ac.uk/efo/EFO_0010614	Other measurement	http://www.ebi.ac.uk/efo/EFO_0001444
squamous cell lung carcinoma	time to first cigarette measurement	31	2	0	1	1	3.79228e-05	3.79225e-05	0.00361457	1	0.03125	0.0606061	0.0397649	rs8040868-rs16969968	http://www.ebi.ac.uk/efo/EFO_0000708	Cancer	http://www.ebi.ac.uk/efo/EFO_0000616	http://www.ebi.ac.uk/efo/EFO_0010126	Other measurement	http://www.ebi.ac.uk/efo/EFO_0001444
bitter alcoholic beverage consumption measurement	gondoic acid measurement	31	2	0	1	1	3.79228e-05	3.79225e-05	0.00361457	1	0.03125	0.0606061	0.0397649	rs780094-rs1260326	http://www.ebi.ac.uk/efo/EFO_0010092	Other measurement	http://www.ebi.ac.uk/efo/EFO_0001444	http://www.ebi.ac.uk/efo/EFO_0007975	Lipid or lipoprotein measurement	http://www.ebi.ac.uk/efo/EFO_0004529
bitter alcoholic beverage consumption measurement	phosphatidylcholine 34:3 measurement	31	2	1	0	1	3.79228e-05	3.79225e-05	0.00361457	1	0.03125	0.0606061	0.0397649	rs1260326	http://www.ebi.ac.uk/efo/EFO_0010092	Other measurement	http://www.ebi.ac.uk/efo/EFO_0001444	http://www.ebi.ac.uk/efo/EFO_0010377	Lipid or lipoprotein measurement	http://www.ebi.ac.uk/efo/EFO_0004529
Varicose veins	serum lipase activity measurement	31	2	0	1	1	3.79228e-05	3.79225e-05	0.00361457	1	0.03125	0.0606061	0.0397649	rs632111-rs584768	http://purl.obolibrary.org/obo/HP_0002619	Other trait	http://www.ebi.ac.uk/efo/EFO_0000001	http://www.ebi.ac.uk/efo/EFO_0005849	Other measurement	http://www.ebi.ac.uk/efo/EFO_0001444
bitter alcoholic beverage consumption measurement	lactate measurement	31	2	1	0	1	3.79228e-05	3.79225e-05	0.00361457	1	0.03125	0.0606061	0.0397649	rs1260326	http://www.ebi.ac.uk/efo/EFO_0010092	Other measurement	http://www.ebi.ac.uk/efo/EFO_0001444	http://www.ebi.ac.uk/efo/EFO_0007745	Other measurement	http://www.ebi.ac.uk/efo/EFO_0001444
bitter alcoholic beverage consumption measurement	triglyceride measurement, metabolic syndrome	31	2	0	1	1	3.79228e-05	3.79225e-05	0.00361457	1	0.03125	0.0606061	0.0397649	rs780093-rs1260326	http://www.ebi.ac.uk/efo/EFO_0010092	Other measurement	http://www.ebi.ac.uk/efo/EFO_0001444	http://www.ebi.ac.uk/efo/EFO_0004530, http://www.ebi.ac.uk/efo/EFO_0000195	Metabolic disorder,Lipid or lipoprotein measurement	http://www.ebi.ac.uk/efo/EFO_0004529,http://www.ebi.ac.uk/efo/EFO_0000589
Uveal Melanoma	squamous cell lung carcinoma	2	31	0	1	1	3.79228e-05	3.79225e-05	0.00361457	1	0.03125	0.0606061	0.0397649	rs467095-rs452932	http://www.ebi.ac.uk/efo/EFO_1000616	Cancer	http://www.ebi.ac.uk/efo/EFO_0000616	http://www.ebi.ac.uk/efo/EFO_0000708	Cancer	http://www.ebi.ac.uk/efo/EFO_0000616
mortality	squamous cell lung carcinoma	2	31	0	1	1	3.79228e-05	3.79225e-05	0.00361457	1	0.03125	0.0606061	0.0397649	rs10519203-rs8040868	http://www.ebi.ac.uk/efo/EFO_0004352	Other measurement	http://www.ebi.ac.uk/efo/EFO_0001444	http://www.ebi.ac.uk/efo/EFO_0000708	Cancer	http://www.ebi.ac.uk/efo/EFO_0000616
BMI-adjusted leptin measurement	bitter alcoholic beverage consumption measurement	2	31	0	1	1	3.79228e-05	3.79225e-05	0.00361457	1	0.03125	0.0606061	0.0397649	rs780093-rs1260326	http://www.ebi.ac.uk/efo/EFO_0007793	Other measurement	http://www.ebi.ac.uk/efo/EFO_0001444	http://www.ebi.ac.uk/efo/EFO_0010092	Other measurement	http://www.ebi.ac.uk/efo/EFO_0001444
pulmonary artery enlargement, chronic obstructive pulmonary disease	squamous cell lung carcinoma	2	31	0	1	1	3.79228e-05	3.79225e-05	0.00361457	1	0.03125	0.0606061	0.0397649	rs8040868-rs17486278	http://www.ebi.ac.uk/efo/EFO_0006347, http://www.ebi.ac.uk/efo/EFO_0000341	Other trait,Other disease	http://www.ebi.ac.uk/efo/EFO_0000001,http://www.ebi.ac.uk/efo/EFO_0000408	http://www.ebi.ac.uk/efo/EFO_0000708	Cancer	http://www.ebi.ac.uk/efo/EFO_0000616
Corticobasal degeneration	bitter alcoholic beverage consumption measurement	2	31	0	1	1	3.79228e-05	3.79225e-05	0.00361457	1	0.03125	0.0606061	0.0397649	rs393152-rs1724409	http://www.orpha.net/ORDO/Orphanet_278	Neurological disorder	http://www.ebi.ac.uk/efo/EFO_0000618	http://www.ebi.ac.uk/efo/EFO_0010092	Other measurement	http://www.ebi.ac.uk/efo/EFO_0001444
pack-years measurement	squamous cell lung carcinoma	2	31	0	1	1	3.79228e-05	3.79225e-05	0.00361457	1	0.03125	0.0606061	0.0397649	rs8040868-rs72740955	http://www.ebi.ac.uk/efo/EFO_0006526	Other measurement	http://www.ebi.ac.uk/efo/EFO_0001444	http://www.ebi.ac.uk/efo/EFO_0000708	Cancer	http://www.ebi.ac.uk/efo/EFO_0000616
cotinine measurement, cigarettes per day measurement	squamous cell lung carcinoma	2	31	1	0	1	3.79228e-05	3.79225e-05	0.00361457	1	0.03125	0.0606061	0.0397649	rs56113850	http://www.ebi.ac.uk/efo/EFO_0007813, http://www.ebi.ac.uk/efo/EFO_0006525	Other measurement	http://www.ebi.ac.uk/efo/EFO_0001444	http://www.ebi.ac.uk/efo/EFO_0000708	Cancer	http://www.ebi.ac.uk/efo/EFO_0000616
HOMA-IR	bitter alcoholic beverage consumption measurement	2	31	0	1	1	3.79228e-05	3.79225e-05	0.00361457	1	0.03125	0.0606061	0.0397649	rs780094-rs1260326	http://www.ebi.ac.uk/efo/EFO_0004501	Other measurement	http://www.ebi.ac.uk/efo/EFO_0001444	http://www.ebi.ac.uk/efo/EFO_0010092	Other measurement	http://www.ebi.ac.uk/efo/EFO_0001444
low density lipoprotein cholesterol measurement, alcohol consumption measurement	triacylglycerol 54:4 measurement	62	1	0	1	1	3.79228e-05	3.79228e-05	0.00361457	1	0.016129	0.031746	0.016129	rs174566-rs174550	http://www.ebi.ac.uk/efo/EFO_0004611, http://www.ebi.ac.uk/efo/EFO_0007878	Other measurement,Lipid or lipoprotein measurement	http://www.ebi.ac.uk/efo/EFO_0004732,http://www.ebi.ac.uk/efo/EFO_0001444	http://www.ebi.ac.uk/efo/EFO_0010422	Lipid or lipoprotein measurement	http://www.ebi.ac.uk/efo/EFO_0004529
low density lipoprotein cholesterol measurement, alcohol consumption measurement	lysophosphatidylcholine 20:4 measurement	62	1	0	1	1	3.79228e-05	3.79228e-05	0.00361457	1	0.016129	0.031746	0.016129	rs174566-rs174550	http://www.ebi.ac.uk/efo/EFO_0004611, http://www.ebi.ac.uk/efo/EFO_0007878	Other measurement,Lipid or lipoprotein measurement	http://www.ebi.ac.uk/efo/EFO_0004732,http://www.ebi.ac.uk/efo/EFO_0001444	http://www.ebi.ac.uk/efo/EFO_0010363	Lipid or lipoprotein measurement	http://www.ebi.ac.uk/efo/EFO_0004529
allergic rhinitis	intercellular adhesion molecule 2 measurement	62	1	0	1	1	3.79228e-05	3.79228e-05	0.00361457	1	0.016129	0.031746	0.016129	rs2519093-rs651007	http://www.ebi.ac.uk/efo/EFO_0005854	Immune system disorder	http://www.ebi.ac.uk/efo/EFO_0000540	http://www.ebi.ac.uk/efo/EFO_0008163	Other measurement	http://www.ebi.ac.uk/efo/EFO_0001444
low density lipoprotein cholesterol measurement, alcohol consumption measurement	stromelysin‚Äê2 measurement	62	1	0	1	1	3.79228e-05	3.79228e-05	0.00361457	1	0.016129	0.031746	0.016129	rs35866622-rs492602	http://www.ebi.ac.uk/efo/EFO_0004611, http://www.ebi.ac.uk/efo/EFO_0007878	Other measurement,Lipid or lipoprotein measurement	http://www.ebi.ac.uk/efo/EFO_0004732,http://www.ebi.ac.uk/efo/EFO_0001444	http://www.ebi.ac.uk/efo/EFO_0010621	Other measurement	http://www.ebi.ac.uk/efo/EFO_0001444
low density lipoprotein cholesterol measurement, alcohol consumption measurement	phosphatidylcholine 34:2 measurement	62	1	0	1	1	3.79228e-05	3.79228e-05	0.00361457	1	0.016129	0.031746	0.016129	rs174566-rs174574	http://www.ebi.ac.uk/efo/EFO_0004611, http://www.ebi.ac.uk/efo/EFO_0007878	Other measurement,Lipid or lipoprotein measurement	http://www.ebi.ac.uk/efo/EFO_0004732,http://www.ebi.ac.uk/efo/EFO_0001444	http://www.ebi.ac.uk/efo/EFO_0010376	Lipid or lipoprotein measurement	http://www.ebi.ac.uk/efo/EFO_0004529
low density lipoprotein cholesterol measurement, alcohol consumption measurement	phosphatidylcholine 32:1 measurement	62	1	0	1	1	3.79228e-05	3.79228e-05	0.00361457	1	0.016129	0.031746	0.016129	rs174566-rs174541	http://www.ebi.ac.uk/efo/EFO_0004611, http://www.ebi.ac.uk/efo/EFO_0007878	Other measurement,Lipid or lipoprotein measurement	http://www.ebi.ac.uk/efo/EFO_0004732,http://www.ebi.ac.uk/efo/EFO_0001444	http://www.ebi.ac.uk/efo/EFO_0010373	Lipid or lipoprotein measurement	http://www.ebi.ac.uk/efo/EFO_0004529
low density lipoprotein cholesterol measurement, alcohol consumption measurement	triacylglycerol 48:2 measurement	62	1	0	1	1	3.79228e-05	3.79228e-05	0.00361457	1	0.016129	0.031746	0.016129	rs1260326-rs4665972	http://www.ebi.ac.uk/efo/EFO_0004611, http://www.ebi.ac.uk/efo/EFO_0007878	Other measurement,Lipid or lipoprotein measurement	http://www.ebi.ac.uk/efo/EFO_0004732,http://www.ebi.ac.uk/efo/EFO_0001444	http://www.ebi.ac.uk/efo/EFO_0010405	Lipid or lipoprotein measurement	http://www.ebi.ac.uk/efo/EFO_0004529
low density lipoprotein cholesterol measurement, alcohol consumption measurement	phosphatidylcholine 32:2 measurement	62	1	0	1	1	3.79228e-05	3.79228e-05	0.00361457	1	0.016129	0.031746	0.016129	rs1260326-rs4665972	http://www.ebi.ac.uk/efo/EFO_0004611, http://www.ebi.ac.uk/efo/EFO_0007878	Other measurement,Lipid or lipoprotein measurement	http://www.ebi.ac.uk/efo/EFO_0004732,http://www.ebi.ac.uk/efo/EFO_0001444	http://www.ebi.ac.uk/efo/EFO_0010374	Lipid or lipoprotein measurement	http://www.ebi.ac.uk/efo/EFO_0004529
low density lipoprotein cholesterol measurement, alcohol consumption measurement	triacylglycerol 48:3 measurement	62	1	0	1	1	3.79228e-05	3.79228e-05	0.00361457	1	0.016129	0.031746	0.016129	rs1260326-rs4665972	http://www.ebi.ac.uk/efo/EFO_0004611, http://www.ebi.ac.uk/efo/EFO_0007878	Other measurement,Lipid or lipoprotein measurement	http://www.ebi.ac.uk/efo/EFO_0004732,http://www.ebi.ac.uk/efo/EFO_0001444	http://www.ebi.ac.uk/efo/EFO_0010406	Lipid or lipoprotein measurement	http://www.ebi.ac.uk/efo/EFO_0004529
low density lipoprotein cholesterol measurement, alcohol consumption measurement	mannose measurement, blood metabolite measurement	62	1	0	1	1	3.79228e-05	3.79228e-05	0.00361457	1	0.016129	0.031746	0.016129	rs1260326-rs4665972	http://www.ebi.ac.uk/efo/EFO_0004611, http://www.ebi.ac.uk/efo/EFO_0007878	Other measurement,Lipid or lipoprotein measurement	http://www.ebi.ac.uk/efo/EFO_0004732,http://www.ebi.ac.uk/efo/EFO_0001444	http://www.ebi.ac.uk/efo/EFO_0006958, http://www.ebi.ac.uk/efo/EFO_0005664	Other measurement	http://www.ebi.ac.uk/efo/EFO_0001444
low density lipoprotein cholesterol measurement, alcohol consumption measurement	urinary sodium to potassium ratio	62	1	1	0	1	3.79228e-05	3.79228e-05	0.00361457	1	0.016129	0.031746	0.016129	rs4665972	http://www.ebi.ac.uk/efo/EFO_0004611, http://www.ebi.ac.uk/efo/EFO_0007878	Other measurement,Lipid or lipoprotein measurement	http://www.ebi.ac.uk/efo/EFO_0004732,http://www.ebi.ac.uk/efo/EFO_0001444	http://www.ebi.ac.uk/efo/EFO_0009884	Other measurement	http://www.ebi.ac.uk/efo/EFO_0001444
low density lipoprotein cholesterol measurement, alcohol consumption measurement	triacylglycerol 50:3 measurement	62	1	0	1	1	3.79228e-05	3.79228e-05	0.00361457	1	0.016129	0.031746	0.016129	rs1260326-rs4665972	http://www.ebi.ac.uk/efo/EFO_0004611, http://www.ebi.ac.uk/efo/EFO_0007878	Other measurement,Lipid or lipoprotein measurement	http://www.ebi.ac.uk/efo/EFO_0004732,http://www.ebi.ac.uk/efo/EFO_0001444	http://www.ebi.ac.uk/efo/EFO_0010410	Lipid or lipoprotein measurement	http://www.ebi.ac.uk/efo/EFO_0004529
low density lipoprotein cholesterol measurement, alcohol consumption measurement	triacylglycerol 50:4 measurement	62	1	0	1	1	3.79228e-05	3.79228e-05	0.00361457	1	0.016129	0.031746	0.016129	rs1260326-rs4665972	http://www.ebi.ac.uk/efo/EFO_0004611, http://www.ebi.ac.uk/efo/EFO_0007878	Other measurement,Lipid or lipoprotein measurement	http://www.ebi.ac.uk/efo/EFO_0004732,http://www.ebi.ac.uk/efo/EFO_0001444	http://www.ebi.ac.uk/efo/EFO_0010411	Lipid or lipoprotein measurement	http://www.ebi.ac.uk/efo/EFO_0004529
low density lipoprotein cholesterol measurement, alcohol consumption measurement	protein jagged-1 measurement	62	1	0	1	1	3.79228e-05	3.79228e-05	0.00361457	1	0.016129	0.031746	0.016129	rs651007-rs495828	http://www.ebi.ac.uk/efo/EFO_0004611, http://www.ebi.ac.uk/efo/EFO_0007878	Other measurement,Lipid or lipoprotein measurement	http://www.ebi.ac.uk/efo/EFO_0004732,http://www.ebi.ac.uk/efo/EFO_0001444	http://www.ebi.ac.uk/efo/EFO_0008271	Other measurement	http://www.ebi.ac.uk/efo/EFO_0001444
low density lipoprotein cholesterol measurement, alcohol consumption measurement	lysophosphatidylethanolamine 18:2 measurement	62	1	0	1	1	3.79228e-05	3.79228e-05	0.00361457	1	0.016129	0.031746	0.016129	rs174566-rs4246215	http://www.ebi.ac.uk/efo/EFO_0004611, http://www.ebi.ac.uk/efo/EFO_0007878	Other measurement,Lipid or lipoprotein measurement	http://www.ebi.ac.uk/efo/EFO_0004732,http://www.ebi.ac.uk/efo/EFO_0001444	http://www.ebi.ac.uk/efo/EFO_0010369	Lipid or lipoprotein measurement	http://www.ebi.ac.uk/efo/EFO_0004529
low density lipoprotein cholesterol measurement, alcohol consumption measurement	repulsive guidance molecule A measurement	62	1	0	1	1	3.79228e-05	3.79228e-05	0.00361457	1	0.016129	0.031746	0.016129	rs646776-rs7528419	http://www.ebi.ac.uk/efo/EFO_0004611, http://www.ebi.ac.uk/efo/EFO_0007878	Other measurement,Lipid or lipoprotein measurement	http://www.ebi.ac.uk/efo/EFO_0004732,http://www.ebi.ac.uk/efo/EFO_0001444	http://www.ebi.ac.uk/efo/EFO_0008273	Other measurement	http://www.ebi.ac.uk/efo/EFO_0001444
allergic rhinitis	hepatocyte growth factor receptor measurement	62	1	0	1	1	3.79228e-05	3.79228e-05	0.00361457	1	0.016129	0.031746	0.016129	rs2519093-rs651007	http://www.ebi.ac.uk/efo/EFO_0005854	Immune system disorder	http://www.ebi.ac.uk/efo/EFO_0000540	http://www.ebi.ac.uk/efo/EFO_0008153	Other measurement	http://www.ebi.ac.uk/efo/EFO_0001444
allergic rhinitis	protein jagged-1 measurement	62	1	0	1	1	3.79228e-05	3.79228e-05	0.00361457	1	0.016129	0.031746	0.016129	rs2519093-rs651007	http://www.ebi.ac.uk/efo/EFO_0005854	Immune system disorder	http://www.ebi.ac.uk/efo/EFO_0000540	http://www.ebi.ac.uk/efo/EFO_0008271	Other measurement	http://www.ebi.ac.uk/efo/EFO_0001444
low density lipoprotein cholesterol measurement, alcohol consumption measurement	non-HDL cholesterol:HDL cholesterol ratio	62	1	0	1	1	3.79228e-05	3.79228e-05	0.00361457	1	0.016129	0.031746	0.016129	rs6589566-rs509728	http://www.ebi.ac.uk/efo/EFO_0004611, http://www.ebi.ac.uk/efo/EFO_0007878	Other measurement,Lipid or lipoprotein measurement	http://www.ebi.ac.uk/efo/EFO_0004732,http://www.ebi.ac.uk/efo/EFO_0001444	http://www.ebi.ac.uk/efo/EFO_0007931	Lipid or lipoprotein measurement	http://www.ebi.ac.uk/efo/EFO_0004732
low density lipoprotein cholesterol measurement, alcohol consumption measurement	triacylglycerol 58:10 measurement	62	1	0	1	1	3.79228e-05	3.79228e-05	0.00361457	1	0.016129	0.031746	0.016129	rs174566-rs174548	http://www.ebi.ac.uk/efo/EFO_0004611, http://www.ebi.ac.uk/efo/EFO_0007878	Other measurement,Lipid or lipoprotein measurement	http://www.ebi.ac.uk/efo/EFO_0004732,http://www.ebi.ac.uk/efo/EFO_0001444	http://www.ebi.ac.uk/efo/EFO_0010437	Lipid or lipoprotein measurement	http://www.ebi.ac.uk/efo/EFO_0004529
allergic rhinitis	carbohydrate sulfotransferase 15 measurement	62	1	0	1	1	3.79228e-05	3.79228e-05	0.00361457	1	0.016129	0.031746	0.016129	rs2519093-rs651007	http://www.ebi.ac.uk/efo/EFO_0005854	Immune system disorder	http://www.ebi.ac.uk/efo/EFO_0000540	http://www.ebi.ac.uk/efo/EFO_0008066	Other measurement	http://www.ebi.ac.uk/efo/EFO_0001444
low density lipoprotein cholesterol measurement, alcohol consumption measurement	omega-6:omega-3 polyunsaturated fatty acid ratio, metabolic syndrome	62	1	0	1	1	3.79228e-05	3.79228e-05	0.00361457	1	0.016129	0.031746	0.016129	rs174547-rs174566	http://www.ebi.ac.uk/efo/EFO_0004611, http://www.ebi.ac.uk/efo/EFO_0007878	Other measurement,Lipid or lipoprotein measurement	http://www.ebi.ac.uk/efo/EFO_0004732,http://www.ebi.ac.uk/efo/EFO_0001444	http://www.ebi.ac.uk/efo/EFO_0010732, http://www.ebi.ac.uk/efo/EFO_0000195	Metabolic disorder,Lipid or lipoprotein measurement	http://www.ebi.ac.uk/efo/EFO_0004529,http://www.ebi.ac.uk/efo/EFO_0000589
allergic rhinitis	susceptibility to mononucleosis measurement	62	1	0	1	1	3.79228e-05	3.79228e-05	0.00361457	1	0.016129	0.031746	0.016129	rs2428494-rs2596465	http://www.ebi.ac.uk/efo/EFO_0005854	Immune system disorder	http://www.ebi.ac.uk/efo/EFO_0000540	http://www.ebi.ac.uk/efo/EFO_0008403	Other measurement	http://www.ebi.ac.uk/efo/EFO_0001444
basophil percentage of granulocytes	fetal genotype effect measurement, protein measurement, CXCL6 measurement	62	1	0	1	1	3.79228e-05	3.79228e-05	0.00361457	1	0.016129	0.031746	0.016129	rs16850073-rs62312418	http://www.ebi.ac.uk/efo/EFO_0007995	Inflammatory measurement	http://www.ebi.ac.uk/efo/EFO_0004872	http://www.ebi.ac.uk/efo/EFO_0007959, http://www.ebi.ac.uk/efo/EFO_0004747, http://www.ebi.ac.uk/efo/EFO_0009423	Other measurement	http://www.ebi.ac.uk/efo/EFO_0001444
allergic rhinitis	platelet glycoprotein 4 measurement	62	1	0	1	1	3.79228e-05	3.79228e-05	0.00361457	1	0.016129	0.031746	0.016129	rs2519093-rs651007	http://www.ebi.ac.uk/efo/EFO_0005854	Immune system disorder	http://www.ebi.ac.uk/efo/EFO_0000540	http://www.ebi.ac.uk/efo/EFO_0008262	Other measurement	http://www.ebi.ac.uk/efo/EFO_0001444
allergic rhinitis	digestive system infectious disease	62	1	0	1	1	3.79228e-05	3.79228e-05	0.00361457	1	0.016129	0.031746	0.016129	rs2519093-rs635634	http://www.ebi.ac.uk/efo/EFO_0005854	Immune system disorder	http://www.ebi.ac.uk/efo/EFO_0000540	http://purl.obolibrary.org/obo/MONDO_0043424	Digestive system disorder	http://www.ebi.ac.uk/efo/EFO_0000405
low density lipoprotein cholesterol measurement, alcohol consumption measurement	phosphatidylcholine 40:6 measurement	62	1	0	1	1	3.79228e-05	3.79228e-05	0.00361457	1	0.016129	0.031746	0.016129	rs174566-rs174535	http://www.ebi.ac.uk/efo/EFO_0004611, http://www.ebi.ac.uk/efo/EFO_0007878	Other measurement,Lipid or lipoprotein measurement	http://www.ebi.ac.uk/efo/EFO_0004732,http://www.ebi.ac.uk/efo/EFO_0001444	http://www.ebi.ac.uk/efo/EFO_0010389	Lipid or lipoprotein measurement	http://www.ebi.ac.uk/efo/EFO_0004529
low density lipoprotein cholesterol measurement, alcohol consumption measurement	lysophosphatidylcholine 22:6 measurement	62	1	0	1	1	3.79228e-05	3.79228e-05	0.00361457	1	0.016129	0.031746	0.016129	rs174566-rs174550	http://www.ebi.ac.uk/efo/EFO_0004611, http://www.ebi.ac.uk/efo/EFO_0007878	Other measurement,Lipid or lipoprotein measurement	http://www.ebi.ac.uk/efo/EFO_0004732,http://www.ebi.ac.uk/efo/EFO_0001444	http://www.ebi.ac.uk/efo/EFO_0010365	Lipid or lipoprotein measurement	http://www.ebi.ac.uk/efo/EFO_0004529
low density lipoprotein cholesterol measurement, alcohol consumption measurement	lysophosphatidylcholine 20:5 measurement	62	1	0	1	1	3.79228e-05	3.79228e-05	0.00361457	1	0.016129	0.031746	0.016129	rs174566-rs174548	http://www.ebi.ac.uk/efo/EFO_0004611, http://www.ebi.ac.uk/efo/EFO_0007878	Other measurement,Lipid or lipoprotein measurement	http://www.ebi.ac.uk/efo/EFO_0004732,http://www.ebi.ac.uk/efo/EFO_0001444	http://www.ebi.ac.uk/efo/EFO_0010364	Lipid or lipoprotein measurement	http://www.ebi.ac.uk/efo/EFO_0004529
low density lipoprotein cholesterol measurement, alcohol consumption measurement	platelet glycoprotein 4 measurement	62	1	0	1	1	3.79228e-05	3.79228e-05	0.00361457	1	0.016129	0.031746	0.016129	rs651007-rs495828	http://www.ebi.ac.uk/efo/EFO_0004611, http://www.ebi.ac.uk/efo/EFO_0007878	Other measurement,Lipid or lipoprotein measurement	http://www.ebi.ac.uk/efo/EFO_0004732,http://www.ebi.ac.uk/efo/EFO_0001444	http://www.ebi.ac.uk/efo/EFO_0008262	Other measurement	http://www.ebi.ac.uk/efo/EFO_0001444
leptin measurement, HOMA-IR	low density lipoprotein cholesterol measurement, alcohol consumption measurement	1	62	0	1	1	3.79228e-05	3.79228e-05	0.00361457	1	0.016129	0.031746	0.016129	rs780094-rs4665972	http://www.ebi.ac.uk/efo/EFO_0005000, http://www.ebi.ac.uk/efo/EFO_0004501	Other measurement	http://www.ebi.ac.uk/efo/EFO_0001444	http://www.ebi.ac.uk/efo/EFO_0004611, http://www.ebi.ac.uk/efo/EFO_0007878	Other measurement,Lipid or lipoprotein measurement	http://www.ebi.ac.uk/efo/EFO_0004732,http://www.ebi.ac.uk/efo/EFO_0001444
hepatitis A virus cellular receptor 2 measurement	low density lipoprotein cholesterol measurement, alcohol consumption measurement	1	62	0	1	1	3.79228e-05	3.79228e-05	0.00361457	1	0.016129	0.031746	0.016129	rs10066168-rs4704846	http://www.ebi.ac.uk/efo/EFO_0008151	Other measurement	http://www.ebi.ac.uk/efo/EFO_0001444	http://www.ebi.ac.uk/efo/EFO_0004611, http://www.ebi.ac.uk/efo/EFO_0007878	Other measurement,Lipid or lipoprotein measurement	http://www.ebi.ac.uk/efo/EFO_0004732,http://www.ebi.ac.uk/efo/EFO_0001444
adult onset asthma, fasting blood glucose measurement	low density lipoprotein cholesterol measurement, alcohol consumption measurement	1	62	0	1	1	3.79228e-05	3.79228e-05	0.00361457	1	0.016129	0.031746	0.016129	rs174566-rs174583	http://www.ebi.ac.uk/efo/EFO_1002011, http://www.ebi.ac.uk/efo/EFO_0004465	Other measurement,Other disease	http://www.ebi.ac.uk/efo/EFO_0000408,http://www.ebi.ac.uk/efo/EFO_0001444	http://www.ebi.ac.uk/efo/EFO_0004611, http://www.ebi.ac.uk/efo/EFO_0007878	Other measurement,Lipid or lipoprotein measurement	http://www.ebi.ac.uk/efo/EFO_0004732,http://www.ebi.ac.uk/efo/EFO_0001444
fatty acid measurement, linolenic acid measurement	low density lipoprotein cholesterol measurement, alcohol consumption measurement	1	62	0	1	1	3.79228e-05	3.79228e-05	0.00361457	1	0.016129	0.031746	0.016129	rs174566-rs174601	http://www.ebi.ac.uk/efo/EFO_0005110, http://www.ebi.ac.uk/efo/EFO_0006811	Lipid or lipoprotein measurement	http://www.ebi.ac.uk/efo/EFO_0004529	http://www.ebi.ac.uk/efo/EFO_0004611, http://www.ebi.ac.uk/efo/EFO_0007878	Other measurement,Lipid or lipoprotein measurement	http://www.ebi.ac.uk/efo/EFO_0004732,http://www.ebi.ac.uk/efo/EFO_0001444
erectile dysfunction	low density lipoprotein cholesterol measurement, alcohol consumption measurement	1	62	0	1	1	3.79228e-05	3.79228e-05	0.00361457	1	0.016129	0.031746	0.016129	rs9496567-rs17185536	http://www.ebi.ac.uk/efo/EFO_0004234	Other disease	http://www.ebi.ac.uk/efo/EFO_0000408	http://www.ebi.ac.uk/efo/EFO_0004611, http://www.ebi.ac.uk/efo/EFO_0007878	Other measurement,Lipid or lipoprotein measurement	http://www.ebi.ac.uk/efo/EFO_0004732,http://www.ebi.ac.uk/efo/EFO_0001444
Abnormal circulating lipid concentration	low density lipoprotein cholesterol measurement, alcohol consumption measurement	1	62	0	1	1	3.79228e-05	3.79228e-05	0.00361457	1	0.016129	0.031746	0.016129	rs143020224-rs10412048	http://purl.obolibrary.org/obo/HP_0003119	Other trait	http://www.ebi.ac.uk/efo/EFO_0000001	http://www.ebi.ac.uk/efo/EFO_0004611, http://www.ebi.ac.uk/efo/EFO_0007878	Other measurement,Lipid or lipoprotein measurement	http://www.ebi.ac.uk/efo/EFO_0004732,http://www.ebi.ac.uk/efo/EFO_0001444
alanine measurement	low density lipoprotein cholesterol measurement, alcohol consumption measurement	1	62	0	1	1	3.79228e-05	3.79228e-05	0.00361457	1	0.016129	0.031746	0.016129	rs1260326-rs4665972	http://www.ebi.ac.uk/efo/EFO_0009765	Other measurement	http://www.ebi.ac.uk/efo/EFO_0001444	http://www.ebi.ac.uk/efo/EFO_0004611, http://www.ebi.ac.uk/efo/EFO_0007878	Other measurement,Lipid or lipoprotein measurement	http://www.ebi.ac.uk/efo/EFO_0004732,http://www.ebi.ac.uk/efo/EFO_0001444
digestive system infectious disease	low density lipoprotein cholesterol measurement, alcohol consumption measurement	1	62	0	1	1	3.79228e-05	3.79228e-05	0.00361457	1	0.016129	0.031746	0.016129	rs635634-rs495828	http://purl.obolibrary.org/obo/MONDO_0043424	Digestive system disorder	http://www.ebi.ac.uk/efo/EFO_0000405	http://www.ebi.ac.uk/efo/EFO_0004611, http://www.ebi.ac.uk/efo/EFO_0007878	Other measurement,Lipid or lipoprotein measurement	http://www.ebi.ac.uk/efo/EFO_0004732,http://www.ebi.ac.uk/efo/EFO_0001444
LDL cholesterol change measurement, response to fenofibrate	low density lipoprotein cholesterol measurement, alcohol consumption measurement	1	62	0	1	1	3.79228e-05	3.79228e-05	0.00361457	1	0.016129	0.031746	0.016129	rs150268548-rs2304128	http://www.ebi.ac.uk/efo/EFO_0007804, http://purl.obolibrary.org/obo/GO_1901557	Response to drug,Lipid or lipoprotein measurement	http://www.ebi.ac.uk/efo/EFO_0004732,http://purl.obolibrary.org/obo/GO_0042493	http://www.ebi.ac.uk/efo/EFO_0004611, http://www.ebi.ac.uk/efo/EFO_0007878	Other measurement,Lipid or lipoprotein measurement	http://www.ebi.ac.uk/efo/EFO_0004732,http://www.ebi.ac.uk/efo/EFO_0001444
leptin measurement, fasting blood insulin measurement	low density lipoprotein cholesterol measurement, alcohol consumption measurement	1	62	0	1	1	3.79228e-05	3.79228e-05	0.00361457	1	0.016129	0.031746	0.016129	rs780094-rs4665972	http://www.ebi.ac.uk/efo/EFO_0005000, http://www.ebi.ac.uk/efo/EFO_0004466	Other measurement	http://www.ebi.ac.uk/efo/EFO_0001444	http://www.ebi.ac.uk/efo/EFO_0004611, http://www.ebi.ac.uk/efo/EFO_0007878	Other measurement,Lipid or lipoprotein measurement	http://www.ebi.ac.uk/efo/EFO_0004732,http://www.ebi.ac.uk/efo/EFO_0001444
Diarrhea	low density lipoprotein cholesterol measurement, alcohol consumption measurement	1	62	0	1	1	3.79228e-05	3.79228e-05	0.00361457	1	0.016129	0.031746	0.016129	rs35866622-rs8111874	http://purl.obolibrary.org/obo/HP_0002014	Other trait	http://www.ebi.ac.uk/efo/EFO_0000001	http://www.ebi.ac.uk/efo/EFO_0004611, http://www.ebi.ac.uk/efo/EFO_0007878	Other measurement,Lipid or lipoprotein measurement	http://www.ebi.ac.uk/efo/EFO_0004732,http://www.ebi.ac.uk/efo/EFO_0001444
fasting blood glucose measurement, asthma	low density lipoprotein cholesterol measurement, alcohol consumption measurement	1	62	0	1	1	3.79228e-05	3.79228e-05	0.00361457	1	0.016129	0.031746	0.016129	rs174566-rs174583	http://www.ebi.ac.uk/efo/EFO_0004465, http://www.ebi.ac.uk/efo/EFO_0000270	Other measurement,Other disease	http://www.ebi.ac.uk/efo/EFO_0000408,http://www.ebi.ac.uk/efo/EFO_0001444	http://www.ebi.ac.uk/efo/EFO_0004611, http://www.ebi.ac.uk/efo/EFO_0007878	Other measurement,Lipid or lipoprotein measurement	http://www.ebi.ac.uk/efo/EFO_0004732,http://www.ebi.ac.uk/efo/EFO_0001444
cholesteryl ester 20:5 measurement	low density lipoprotein cholesterol measurement, alcohol consumption measurement	1	62	0	1	1	3.79228e-05	3.79228e-05	0.00361457	1	0.016129	0.031746	0.016129	rs174566-rs174548	http://www.ebi.ac.uk/efo/EFO_0010349	Lipid or lipoprotein measurement	http://www.ebi.ac.uk/efo/EFO_0004529	http://www.ebi.ac.uk/efo/EFO_0004611, http://www.ebi.ac.uk/efo/EFO_0007878	Other measurement,Lipid or lipoprotein measurement	http://www.ebi.ac.uk/efo/EFO_0004732,http://www.ebi.ac.uk/efo/EFO_0001444
OX-2 membrane glycoprotein measurement	allergic rhinitis	1	62	0	1	1	3.79228e-05	3.79228e-05	0.00361457	1	0.016129	0.031746	0.016129	rs2519093-rs651007	http://www.ebi.ac.uk/efo/EFO_0008253	Other measurement	http://www.ebi.ac.uk/efo/EFO_0001444	http://www.ebi.ac.uk/efo/EFO_0005854	Immune system disorder	http://www.ebi.ac.uk/efo/EFO_0000540
CXCL6 measurement	basophil percentage of granulocytes	1	62	0	1	1	3.79228e-05	3.79228e-05	0.00361457	1	0.016129	0.031746	0.016129	rs62312418-rs2227543	http://www.ebi.ac.uk/efo/EFO_0009423	Other measurement	http://www.ebi.ac.uk/efo/EFO_0001444	http://www.ebi.ac.uk/efo/EFO_0007995	Inflammatory measurement	http://www.ebi.ac.uk/efo/EFO_0004872
granulins measurement	low density lipoprotein cholesterol measurement, alcohol consumption measurement	1	62	0	1	1	3.79228e-05	3.79228e-05	0.00361457	1	0.016129	0.031746	0.016129	rs646776-rs7528419	http://www.ebi.ac.uk/efo/EFO_0008141	Other measurement	http://www.ebi.ac.uk/efo/EFO_0001444	http://www.ebi.ac.uk/efo/EFO_0004611, http://www.ebi.ac.uk/efo/EFO_0007878	Other measurement,Lipid or lipoprotein measurement	http://www.ebi.ac.uk/efo/EFO_0004732,http://www.ebi.ac.uk/efo/EFO_0001444
carbohydrate sulfotransferase 15 measurement	low density lipoprotein cholesterol measurement, alcohol consumption measurement	1	62	0	1	1	3.79228e-05	3.79228e-05	0.00361457	1	0.016129	0.031746	0.016129	rs651007-rs495828	http://www.ebi.ac.uk/efo/EFO_0008066	Other measurement	http://www.ebi.ac.uk/efo/EFO_0001444	http://www.ebi.ac.uk/efo/EFO_0004611, http://www.ebi.ac.uk/efo/EFO_0007878	Other measurement,Lipid or lipoprotein measurement	http://www.ebi.ac.uk/efo/EFO_0004732,http://www.ebi.ac.uk/efo/EFO_0001444
OX-2 membrane glycoprotein measurement	low density lipoprotein cholesterol measurement, alcohol consumption measurement	1	62	0	1	1	3.79228e-05	3.79228e-05	0.00361457	1	0.016129	0.031746	0.016129	rs651007-rs495828	http://www.ebi.ac.uk/efo/EFO_0008253	Other measurement	http://www.ebi.ac.uk/efo/EFO_0001444	http://www.ebi.ac.uk/efo/EFO_0004611, http://www.ebi.ac.uk/efo/EFO_0007878	Other measurement,Lipid or lipoprotein measurement	http://www.ebi.ac.uk/efo/EFO_0004732,http://www.ebi.ac.uk/efo/EFO_0001444
intercellular adhesion molecule 2 measurement	low density lipoprotein cholesterol measurement, alcohol consumption measurement	1	62	0	1	1	3.79228e-05	3.79228e-05	0.00361457	1	0.016129	0.031746	0.016129	rs651007-rs495828	http://www.ebi.ac.uk/efo/EFO_0008163	Other measurement	http://www.ebi.ac.uk/efo/EFO_0001444	http://www.ebi.ac.uk/efo/EFO_0004611, http://www.ebi.ac.uk/efo/EFO_0007878	Other measurement,Lipid or lipoprotein measurement	http://www.ebi.ac.uk/efo/EFO_0004732,http://www.ebi.ac.uk/efo/EFO_0001444
dihomo-gamma-linolenic acid measurement	low density lipoprotein cholesterol measurement, alcohol consumption measurement	1	62	0	1	1	3.79228e-05	3.79228e-05	0.00361457	1	0.016129	0.031746	0.016129	rs174566-rs174548	http://www.ebi.ac.uk/efo/EFO_0007763	Lipid or lipoprotein measurement	http://www.ebi.ac.uk/efo/EFO_0004529	http://www.ebi.ac.uk/efo/EFO_0004611, http://www.ebi.ac.uk/efo/EFO_0007878	Other measurement,Lipid or lipoprotein measurement	http://www.ebi.ac.uk/efo/EFO_0004732,http://www.ebi.ac.uk/efo/EFO_0001444
alkaline phosphatase measurement, clinical laboratory measurement	allergic rhinitis	1	62	0	1	1	3.79228e-05	3.79228e-05	0.00361457	1	0.016129	0.031746	0.016129	rs2519093-rs505922	http://www.ebi.ac.uk/efo/EFO_0004533, http://www.ebi.ac.uk/efo/EFO_0004297	Liver enzyme measurement,Other measurement	http://www.ebi.ac.uk/efo/EFO_0004582,http://www.ebi.ac.uk/efo/EFO_0001444	http://www.ebi.ac.uk/efo/EFO_0005854	Immune system disorder	http://www.ebi.ac.uk/efo/EFO_0000540
delta-6 desaturase measurement	low density lipoprotein cholesterol measurement, alcohol consumption measurement	1	62	0	1	1	3.79228e-05	3.79228e-05	0.00361457	1	0.016129	0.031746	0.016129	rs174566-rs174548	http://www.ebi.ac.uk/efo/EFO_0007765	Other measurement	http://www.ebi.ac.uk/efo/EFO_0001444	http://www.ebi.ac.uk/efo/EFO_0004611, http://www.ebi.ac.uk/efo/EFO_0007878	Other measurement,Lipid or lipoprotein measurement	http://www.ebi.ac.uk/efo/EFO_0004732,http://www.ebi.ac.uk/efo/EFO_0001444
docosahexaenoic acid measurement, metabolic syndrome	low density lipoprotein cholesterol measurement, alcohol consumption measurement	1	62	0	1	1	3.79228e-05	3.79228e-05	0.00361457	1	0.016129	0.031746	0.016129	rs174547-rs174566	http://www.ebi.ac.uk/efo/EFO_0007761, http://www.ebi.ac.uk/efo/EFO_0000195	Metabolic disorder,Lipid or lipoprotein measurement	http://www.ebi.ac.uk/efo/EFO_0004529,http://www.ebi.ac.uk/efo/EFO_0000589	http://www.ebi.ac.uk/efo/EFO_0004611, http://www.ebi.ac.uk/efo/EFO_0007878	Other measurement,Lipid or lipoprotein measurement	http://www.ebi.ac.uk/efo/EFO_0004732,http://www.ebi.ac.uk/efo/EFO_0001444
fatty acid measurement, fetal genotype effect measurement, breast milk measurement	low density lipoprotein cholesterol measurement, alcohol consumption measurement	1	62	0	1	1	3.79228e-05	3.79228e-05	0.00361457	1	0.016129	0.031746	0.016129	rs174566-rs174556	http://www.ebi.ac.uk/efo/EFO_0005110, http://www.ebi.ac.uk/efo/EFO_0007959, http://www.ebi.ac.uk/efo/EFO_0009092	Other measurement,Lipid or lipoprotein measurement	http://www.ebi.ac.uk/efo/EFO_0004529,http://www.ebi.ac.uk/efo/EFO_0001444	http://www.ebi.ac.uk/efo/EFO_0004611, http://www.ebi.ac.uk/efo/EFO_0007878	Other measurement,Lipid or lipoprotein measurement	http://www.ebi.ac.uk/efo/EFO_0004732,http://www.ebi.ac.uk/efo/EFO_0001444
Ischemic stroke, von Willebrand factor measurement, homocysteine measurement	allergic rhinitis	1	62	0	1	1	3.79228e-05	3.79228e-05	0.00361457	1	0.016129	0.031746	0.016129	rs2519093-rs505922	http://purl.obolibrary.org/obo/HP_0002140, http://www.ebi.ac.uk/efo/EFO_0004629, http://www.ebi.ac.uk/efo/EFO_0004578	Hematological measurement,Other trait,Cardiovascular measurement	http://www.ebi.ac.uk/efo/EFO_0004298,http://www.ebi.ac.uk/efo/EFO_0000001,http://www.ebi.ac.uk/efo/EFO_0004503	http://www.ebi.ac.uk/efo/EFO_0005854	Immune system disorder	http://www.ebi.ac.uk/efo/EFO_0000540
alpha-hydroxybutyric acid measurement	low density lipoprotein cholesterol measurement, alcohol consumption measurement	1	62	0	1	1	3.79228e-05	3.79228e-05	0.00361457	1	0.016129	0.031746	0.016129	rs1260326-rs4665972	http://www.ebi.ac.uk/efo/EFO_0010458	Other measurement	http://www.ebi.ac.uk/efo/EFO_0001444	http://www.ebi.ac.uk/efo/EFO_0004611, http://www.ebi.ac.uk/efo/EFO_0007878	Other measurement,Lipid or lipoprotein measurement	http://www.ebi.ac.uk/efo/EFO_0004732,http://www.ebi.ac.uk/efo/EFO_0001444
hepatocyte growth factor receptor measurement	low density lipoprotein cholesterol measurement, alcohol consumption measurement	1	62	0	1	1	3.79228e-05	3.79228e-05	0.00361457	1	0.016129	0.031746	0.016129	rs651007-rs495828	http://www.ebi.ac.uk/efo/EFO_0008153	Other measurement	http://www.ebi.ac.uk/efo/EFO_0001444	http://www.ebi.ac.uk/efo/EFO_0004611, http://www.ebi.ac.uk/efo/EFO_0007878	Other measurement,Lipid or lipoprotein measurement	http://www.ebi.ac.uk/efo/EFO_0004732,http://www.ebi.ac.uk/efo/EFO_0001444
basophil count, eosinophil count	uterine fibroid	206	70	0	2	2	0.00882011	3.79402e-05	0.00361614	1	0.00729927	0.0144928	0.0146171	rs7986407-rs6563842|rs35446936-rs9811216	http://www.ebi.ac.uk/efo/EFO_0005090, http://www.ebi.ac.uk/efo/EFO_0004842	Inflammatory measurement,Hematological measurement	http://www.ebi.ac.uk/efo/EFO_0004872,http://www.ebi.ac.uk/efo/EFO_0004503	http://www.ebi.ac.uk/efo/EFO_0000731	Cancer	http://www.ebi.ac.uk/efo/EFO_0000616
Abnormality of refraction	gout	454	32	1	1	2	0.00888617	3.79536e-05	0.00361731	1	0.00413223	0.00823045	0.00817592	rs11653176-rs3785837|rs1260326	http://purl.obolibrary.org/obo/HP_0000539	Other trait	http://www.ebi.ac.uk/efo/EFO_0000001	http://www.ebi.ac.uk/efo/EFO_0004274	Metabolic disorder	http://www.ebi.ac.uk/efo/EFO_0000589
fibrinogen measurement	multiple sclerosis	56	258	0	2	2	0.00883724	3.79878e-05	0.0036204	1	0.00641026	0.0127389	0.0128027	rs3184504-rs7310615|rs11780978-rs3923387	http://www.ebi.ac.uk/efo/EFO_0004623	Hematological measurement	http://www.ebi.ac.uk/efo/EFO_0004503	http://www.ebi.ac.uk/efo/EFO_0003885	Immune system disorder	http://www.ebi.ac.uk/efo/EFO_0000540
granulocyte count	smoking status measurement, diastolic blood pressure	155	93	1	1	2	0.00881705	3.7988e-05	0.0036204	1	0.00813008	0.016129	0.0163173	rs3184504|rs1991651-rs6995692	http://www.ebi.ac.uk/efo/EFO_0007987	Hematological measurement	http://www.ebi.ac.uk/efo/EFO_0004503	http://www.ebi.ac.uk/efo/EFO_0006527, http://www.ebi.ac.uk/efo/EFO_0006336	Other measurement	http://www.ebi.ac.uk/efo/EFO_0001444
body height	lipoprotein measurement, blood metabolite measurement	2984	35	0	3	3	0.0638816	3.80545e-05	0.00362664	1	0.000994695	0.00198741	0.00244814	rs115849089-rs286|rs17145750-rs34166762|rs11076175-rs7203984	http://www.ebi.ac.uk/efo/EFO_0004339	Body measurement	http://www.ebi.ac.uk/efo/EFO_0004324	http://www.ebi.ac.uk/efo/EFO_0004732, http://www.ebi.ac.uk/efo/EFO_0005664	Other measurement	http://www.ebi.ac.uk/efo/EFO_0001444
Abnormality of refraction	ankylosing spondylitis, psoriasis, ulcerative colitis, Crohn's disease, sclerosing cholangitis	454	225	1	2	3	0.0624809	3.80613e-05	0.00362719	1	0.00443787	0.00883652	0.0111439	rs26528-rs497523|rs7730838-rs4703855|rs1260326	http://purl.obolibrary.org/obo/HP_0000539	Other trait	http://www.ebi.ac.uk/efo/EFO_0000001	http://www.ebi.ac.uk/efo/EFO_0003898, http://www.ebi.ac.uk/efo/EFO_0000676, http://www.ebi.ac.uk/efo/EFO_0000729, http://www.ebi.ac.uk/efo/EFO_0000384, http://www.ebi.ac.uk/efo/EFO_0004268	Digestive system disorder,Immune system disorder	http://www.ebi.ac.uk/efo/EFO_0000405,http://www.ebi.ac.uk/efo/EFO_0000540
TPE interval measurement	schizophrenia	38	382	0	2	2	0.00887883	3.80662e-05	0.00362756	1	0.00478469	0.00952381	0.00949796	rs2945232-rs2976944|rs10283145-rs3088186	http://www.ebi.ac.uk/efo/EFO_0004644	Cardiovascular measurement	http://www.ebi.ac.uk/efo/EFO_0004298	http://www.ebi.ac.uk/efo/EFO_0000692	Neurological disorder	http://www.ebi.ac.uk/efo/EFO_0000618
smoking initiation	snoring measurement	241	60	0	2	2	0.00884458	3.8086e-05	0.00362935	1	0.00668896	0.013289	0.0133712	rs6265-rs2049045|rs4792897-rs2532345	http://www.ebi.ac.uk/efo/EFO_0005670	Biological process	http://purl.obolibrary.org/obo/GO_0008150	http://www.ebi.ac.uk/efo/EFO_0008341	Other measurement	http://www.ebi.ac.uk/efo/EFO_0001444
alcohol drinking, high density lipoprotein cholesterol measurement	hypothyroidism	95	152	0	2	2	0.00883234	3.81233e-05	0.00363281	1	0.00816327	0.0161943	0.0163855	rs174566-rs174599|rs3184504-rs7310615	http://www.ebi.ac.uk/efo/EFO_0004329, http://www.ebi.ac.uk/efo/EFO_0004612	Biological process,Lipid or lipoprotein measurement	http://purl.obolibrary.org/obo/GO_0008150,http://www.ebi.ac.uk/efo/EFO_0004732	http://www.ebi.ac.uk/efo/EFO_0004705	Other disease	http://www.ebi.ac.uk/efo/EFO_0000408
systemic lupus erythematosus	vital capacity	172	595	0	3	3	0.0625971	3.8177e-05	0.00363783	1	0.0039267	0.00782269	0.00984567	rs2953898-rs35399441|rs9462027-rs2764204|rs1513272-rs702814	http://www.ebi.ac.uk/efo/EFO_0002690	Immune system disorder	http://www.ebi.ac.uk/efo/EFO_0000540	http://www.ebi.ac.uk/efo/EFO_0004312	Other measurement	http://www.ebi.ac.uk/efo/EFO_0001444
BMI-adjusted hip circumference	venous thromboembolism	99	146	0	2	2	0.00884091	3.8203e-05	0.00364021	1	0.00823045	0.0163265	0.0165234	rs971572-rs1046934|rs2851436-rs1727294	http://www.ebi.ac.uk/efo/EFO_0008039	Body measurement	http://www.ebi.ac.uk/efo/EFO_0004324	http://www.ebi.ac.uk/efo/EFO_0004286	Cardiovascular disease	http://www.ebi.ac.uk/efo/EFO_0000319
BMI-adjusted waist-hip ratio, sex interaction measurement, age at assessment	intraocular pressure measurement	42	346	0	2	2	0.00888862	3.82367e-05	0.00364332	1	0.00518135	0.0103093	0.0103032	rs2294239-rs2179129|rs28383314-rs7759742	http://www.ebi.ac.uk/efo/EFO_0007788, http://www.ebi.ac.uk/efo/EFO_0008343, http://www.ebi.ac.uk/efo/EFO_0008007	Body measurement,Other measurement	http://www.ebi.ac.uk/efo/EFO_0004324,http://www.ebi.ac.uk/efo/EFO_0001444	http://www.ebi.ac.uk/efo/EFO_0004695	Other measurement	http://www.ebi.ac.uk/efo/EFO_0001444
acute myeloid leukemia	reticulocyte count	2598	379	0	6	6	0.602264	3.82389e-05	0.00364343	1	0.00201952	0.0040309	0.00811287	rs8887-rs7249084|rs10758656-rs295258|rs39713-rs249394|rs863344-rs2022003|rs12786104-rs68034047|rs11606531-rs72996113	http://www.ebi.ac.uk/efo/EFO_0000222	Cancer	http://www.ebi.ac.uk/efo/EFO_0000616	http://www.ebi.ac.uk/efo/EFO_0007986	Hematological measurement	http://www.ebi.ac.uk/efo/EFO_0004503
smoking behavior	sodium measurement	230	63	0	2	2	0.00886293	3.82667e-05	0.00364599	1	0.00687285	0.0136519	0.0137468	rs4919683-rs7092200|rs7072776-rs4748779	http://www.ebi.ac.uk/efo/EFO_0004318	Biological process	http://purl.obolibrary.org/obo/GO_0008150	http://www.ebi.ac.uk/efo/EFO_0009282	Other measurement	http://www.ebi.ac.uk/efo/EFO_0001444
platelet component distribution width	type I diabetes mellitus	204	71	1	1	2	0.00885926	3.82827e-05	0.00364742	1	0.00732601	0.0145455	0.0146724	rs151234|rs1615504-rs35977166	http://www.ebi.ac.uk/efo/EFO_0007984	Hematological measurement	http://www.ebi.ac.uk/efo/EFO_0004503	http://www.ebi.ac.uk/efo/EFO_0001359	Metabolic disorder	http://www.ebi.ac.uk/efo/EFO_0000589
neutrophil count, eosinophil count	smoking status measurement, systolic blood pressure	154	94	1	1	2	0.00885436	3.8312e-05	0.00365011	1	0.00813008	0.016129	0.0163179	rs3184504|rs1991651-rs6995692	http://www.ebi.ac.uk/efo/EFO_0004833, http://www.ebi.ac.uk/efo/EFO_0004842	Hematological measurement	http://www.ebi.ac.uk/efo/EFO_0004503	http://www.ebi.ac.uk/efo/EFO_0006527, http://www.ebi.ac.uk/efo/EFO_0006335	Other measurement	http://www.ebi.ac.uk/efo/EFO_0001444
birth weight	low density lipoprotein cholesterol measurement, alcohol consumption measurement	234	62	0	2	2	0.00887394	3.83545e-05	0.00365406	1	0.00680272	0.0135135	0.0136038	rs3184504-rs7310615|rs35866622-rs516246	http://www.ebi.ac.uk/efo/EFO_0004344	Body measurement	http://www.ebi.ac.uk/efo/EFO_0004324	http://www.ebi.ac.uk/efo/EFO_0004611, http://www.ebi.ac.uk/efo/EFO_0007878	Other measurement,Lipid or lipoprotein measurement	http://www.ebi.ac.uk/efo/EFO_0004732,http://www.ebi.ac.uk/efo/EFO_0001444
monocyte count	smoking behavior, BMI-adjusted waist circumference	269	54	0	2	2	0.00888495	3.83784e-05	0.00365614	1	0.00623053	0.0123839	0.0124372	rs272869-rs34301845|rs11086102-rs12608504	http://www.ebi.ac.uk/efo/EFO_0005091	Hematological measurement	http://www.ebi.ac.uk/efo/EFO_0004503	http://www.ebi.ac.uk/efo/EFO_0004318, http://www.ebi.ac.uk/efo/EFO_0007789	Biological process,Body measurement	http://purl.obolibrary.org/obo/GO_0008150,http://www.ebi.ac.uk/efo/EFO_0004324
creatine kinase measurement	monocyte count	54	269	1	1	2	0.00888495	3.83784e-05	0.00365614	1	0.00623053	0.0123839	0.0124372	rs333947|rs687289-rs491626	http://www.ebi.ac.uk/efo/EFO_0004534	Cardiovascular measurement	http://www.ebi.ac.uk/efo/EFO_0004298	http://www.ebi.ac.uk/efo/EFO_0005091	Hematological measurement	http://www.ebi.ac.uk/efo/EFO_0004503
bilirubin measurement	hemoglobin measurement	39	374	1	1	2	0.00892165	3.84574e-05	0.00365891	1	0.00486618	0.00968523	0.00966395	rs1037814-rs28432336|rs855791	http://www.ebi.ac.uk/efo/EFO_0004570	Other measurement	http://www.ebi.ac.uk/efo/EFO_0001444	http://www.ebi.ac.uk/efo/EFO_0004509	Hematological measurement	http://www.ebi.ac.uk/efo/EFO_0004503
Inhalant adrenergic use measurement	self reported educational attainment	56	1853	0	3	3	0.0634705	3.85238e-05	0.00365891	1	0.00157398	0.00314301	0.00390302	rs249681-rs12655443|rs1689510-rs34415530|rs8065777-rs1011082	http://www.ebi.ac.uk/efo/EFO_0009941	Other measurement	http://www.ebi.ac.uk/efo/EFO_0001444	http://www.ebi.ac.uk/efo/EFO_0004784	Other measurement	http://www.ebi.ac.uk/efo/EFO_0001444
iron biomarker measurement, transferrin measurement	phosphatidylethanolamine measurement	9	7	0	1	1	3.85345e-05	3.85339e-05	0.00365891	1	0.0666667	0.125	0.0985595	rs1535-rs174577	http://www.ebi.ac.uk/efo/EFO_0004461, http://www.ebi.ac.uk/efo/EFO_0006341	Other measurement	http://www.ebi.ac.uk/efo/EFO_0001444	http://www.ebi.ac.uk/efo/EFO_0010228	Lipid or lipoprotein measurement	http://www.ebi.ac.uk/efo/EFO_0004529
iron biomarker measurement, transferrin measurement	serum iron measurement	9	7	1	0	1	3.85345e-05	3.85339e-05	0.00365891	1	0.0666667	0.125	0.0985595	rs855791	http://www.ebi.ac.uk/efo/EFO_0004461, http://www.ebi.ac.uk/efo/EFO_0006341	Other measurement	http://www.ebi.ac.uk/efo/EFO_0001444	http://www.ebi.ac.uk/efo/EFO_0006332	Other measurement	http://www.ebi.ac.uk/efo/EFO_0001444
fatty acid measurement, breast milk measurement, parental genotype effect measurement	phosphatidylethanolamine measurement	9	7	0	1	1	3.85345e-05	3.85339e-05	0.00365891	1	0.0666667	0.125	0.0985595	rs1535-rs174556	http://www.ebi.ac.uk/efo/EFO_0005110, http://www.ebi.ac.uk/efo/EFO_0009092, http://www.ebi.ac.uk/efo/EFO_0005939	Other measurement,Lipid or lipoprotein measurement	http://www.ebi.ac.uk/efo/EFO_0004529,http://www.ebi.ac.uk/efo/EFO_0001444	http://www.ebi.ac.uk/efo/EFO_0010228	Lipid or lipoprotein measurement	http://www.ebi.ac.uk/efo/EFO_0004529
fat body mass	nervousness	9	7	0	1	1	3.85345e-05	3.85339e-05	0.00365891	1	0.0666667	0.125	0.0985595	rs11665052-rs6567160	http://www.ebi.ac.uk/efo/EFO_0005409	Other measurement	http://www.ebi.ac.uk/efo/EFO_0001444	http://purl.obolibrary.org/obo/NCIT_C74532	Neurological disorder	http://www.ebi.ac.uk/efo/EFO_0000618
hepatitis B virus infection	hepatocellular carcinoma	9	7	0	1	1	3.85345e-05	3.85339e-05	0.00365891	1	0.0666667	0.125	0.0985595	rs2856718-rs9275572	http://www.ebi.ac.uk/efo/EFO_0004197	Digestive system disorder	http://www.ebi.ac.uk/efo/EFO_0000405	http://www.ebi.ac.uk/efo/EFO_0000182	Cancer	http://www.ebi.ac.uk/efo/EFO_0000616
glycerophospholipid measurement, blood metabolite measurement	phosphatidylethanolamine measurement	9	7	0	1	1	3.85345e-05	3.85339e-05	0.00365891	1	0.0666667	0.125	0.0985595	rs174547-rs1535	http://www.ebi.ac.uk/efo/EFO_0007630, http://www.ebi.ac.uk/efo/EFO_0005664	Other measurement,Lipid or lipoprotein measurement	http://www.ebi.ac.uk/efo/EFO_0004529,http://www.ebi.ac.uk/efo/EFO_0001444	http://www.ebi.ac.uk/efo/EFO_0010228	Lipid or lipoprotein measurement	http://www.ebi.ac.uk/efo/EFO_0004529
Graves disease, Thyrotoxic periodic paralysis	hepatocellular carcinoma	9	7	0	1	1	3.85345e-05	3.85339e-05	0.00365891	1	0.0666667	0.125	0.0985595	rs9275572-rs6457617	http://www.ebi.ac.uk/efo/EFO_0004237, http://www.orpha.net/ORDO/Orphanet_79102	Metabolic disorder,Immune system disorder	http://www.ebi.ac.uk/efo/EFO_0000589,http://www.ebi.ac.uk/efo/EFO_0000540	http://www.ebi.ac.uk/efo/EFO_0000182	Cancer	http://www.ebi.ac.uk/efo/EFO_0000616
facial hair thickness measurement	outer ear morphology trait	9	7	0	1	1	3.85345e-05	3.85339e-05	0.00365891	1	0.0666667	0.125	0.0985595	rs1866188-rs3827760	http://www.ebi.ac.uk/efo/EFO_0007823	Other measurement	http://www.ebi.ac.uk/efo/EFO_0001444	http://www.ebi.ac.uk/efo/EFO_0007664	Other trait	http://www.ebi.ac.uk/efo/EFO_0000001
hepatitis B virus infection	rheumatoid arthritis, systemic lupus erythematosus	9	7	0	1	1	3.85345e-05	3.85339e-05	0.00365891	1	0.0666667	0.125	0.0985595	rs4821116-rs2283790	http://www.ebi.ac.uk/efo/EFO_0004197	Digestive system disorder	http://www.ebi.ac.uk/efo/EFO_0000405	http://www.ebi.ac.uk/efo/EFO_0000685, http://www.ebi.ac.uk/efo/EFO_0002690	Immune system disorder	http://www.ebi.ac.uk/efo/EFO_0000540
Hodgkins lymphoma, multiple myeloma, chronic lymphocytic leukemia	pulse pressure measurement, diastolic blood pressure, systolic blood pressure, hypertension	9	7	0	1	1	3.85345e-05	3.85339e-05	0.00365891	1	0.0666667	0.125	0.0985595	rs7372217-rs6763508	http://www.ebi.ac.uk/efo/EFO_0000183, http://www.ebi.ac.uk/efo/EFO_0001378, http://www.ebi.ac.uk/efo/EFO_0000095	Cancer	http://www.ebi.ac.uk/efo/EFO_0000616	http://www.ebi.ac.uk/efo/EFO_0005763, http://www.ebi.ac.uk/efo/EFO_0006336, http://www.ebi.ac.uk/efo/EFO_0006335, http://www.ebi.ac.uk/efo/EFO_0000537	Other measurement,Cardiovascular disease,Cardiovascular measurement	http://www.ebi.ac.uk/efo/EFO_0004298,http://www.ebi.ac.uk/efo/EFO_0000319,http://www.ebi.ac.uk/efo/EFO_0001444
handedness	intracranial volume measurement	9	7	0	1	1	3.85345e-05	3.85339e-05	0.00365891	1	0.0666667	0.125	0.0985595	rs199512-rs199525	http://www.ebi.ac.uk/efo/EFO_0009902	Other trait	http://www.ebi.ac.uk/efo/EFO_0000001	http://www.ebi.ac.uk/efo/EFO_0004886	Other measurement	http://www.ebi.ac.uk/efo/EFO_0001444
hepatocellular carcinoma	serum IgE measurement	7	9	0	1	1	3.85345e-05	3.85339e-05	0.00365891	1	0.0666667	0.125	0.0985595	rs2858331-rs9275572	http://www.ebi.ac.uk/efo/EFO_0000182	Cancer	http://www.ebi.ac.uk/efo/EFO_0000616	http://www.ebi.ac.uk/efo/EFO_0004579	Other measurement	http://www.ebi.ac.uk/efo/EFO_0001444
hemoglobin measurement, mean corpuscular hemoglobin concentration	iron biomarker measurement, transferrin measurement	7	9	1	0	1	3.85345e-05	3.85339e-05	0.00365891	1	0.0666667	0.125	0.0985595	rs855791	http://www.ebi.ac.uk/efo/EFO_0004509, http://www.ebi.ac.uk/efo/EFO_0004528	Hematological measurement	http://www.ebi.ac.uk/efo/EFO_0004503	http://www.ebi.ac.uk/efo/EFO_0004461, http://www.ebi.ac.uk/efo/EFO_0006341	Other measurement	http://www.ebi.ac.uk/efo/EFO_0001444
HOMA-B	fatty acid measurement, breast milk measurement, parental genotype effect measurement	7	9	0	1	1	3.85345e-05	3.85339e-05	0.00365891	1	0.0666667	0.125	0.0985595	rs174556-rs174550	http://www.ebi.ac.uk/efo/EFO_0004469	Other measurement	http://www.ebi.ac.uk/efo/EFO_0001444	http://www.ebi.ac.uk/efo/EFO_0005110, http://www.ebi.ac.uk/efo/EFO_0009092, http://www.ebi.ac.uk/efo/EFO_0005939	Other measurement,Lipid or lipoprotein measurement	http://www.ebi.ac.uk/efo/EFO_0004529,http://www.ebi.ac.uk/efo/EFO_0001444
attention deficit hyperactivity disorder, asthma	unipolar depression, asthma	7	9	0	1	1	3.85345e-05	3.85339e-05	0.00365891	1	0.0666667	0.125	0.0985595	rs396755-rs325485	http://www.ebi.ac.uk/efo/EFO_0003888, http://www.ebi.ac.uk/efo/EFO_0000270	Neurological disorder,Other disease	http://www.ebi.ac.uk/efo/EFO_0000618,http://www.ebi.ac.uk/efo/EFO_0000408	http://www.ebi.ac.uk/efo/EFO_0003761, http://www.ebi.ac.uk/efo/EFO_0000270	Neurological disorder,Other disease	http://www.ebi.ac.uk/efo/EFO_0000618,http://www.ebi.ac.uk/efo/EFO_0000408
protein measurement	unipolar depression, asthma	7	9	0	1	1	3.85345e-05	3.85339e-05	0.00365891	1	0.0666667	0.125	0.0985595	rs2854275-rs2187668	http://www.ebi.ac.uk/efo/EFO_0004747	Other measurement	http://www.ebi.ac.uk/efo/EFO_0001444	http://www.ebi.ac.uk/efo/EFO_0003761, http://www.ebi.ac.uk/efo/EFO_0000270	Neurological disorder,Other disease	http://www.ebi.ac.uk/efo/EFO_0000618,http://www.ebi.ac.uk/efo/EFO_0000408
HOMA-B	glycerophospholipid measurement, blood metabolite measurement	7	9	0	1	1	3.85345e-05	3.85339e-05	0.00365891	1	0.0666667	0.125	0.0985595	rs174547-rs174550	http://www.ebi.ac.uk/efo/EFO_0004469	Other measurement	http://www.ebi.ac.uk/efo/EFO_0001444	http://www.ebi.ac.uk/efo/EFO_0007630, http://www.ebi.ac.uk/efo/EFO_0005664	Other measurement,Lipid or lipoprotein measurement	http://www.ebi.ac.uk/efo/EFO_0004529,http://www.ebi.ac.uk/efo/EFO_0001444
hepatocellular carcinoma	high altitude adaptation	7	9	0	1	1	3.85345e-05	3.85339e-05	0.00365891	1	0.0666667	0.125	0.0985595	rs9275281-rs9275572	http://www.ebi.ac.uk/efo/EFO_0000182	Cancer	http://www.ebi.ac.uk/efo/EFO_0000616	http://www.ebi.ac.uk/efo/EFO_0009105	Biological process	http://purl.obolibrary.org/obo/GO_0008150
HOMA-B	iron biomarker measurement, transferrin measurement	7	9	0	1	1	3.85345e-05	3.85339e-05	0.00365891	1	0.0666667	0.125	0.0985595	rs174577-rs174550	http://www.ebi.ac.uk/efo/EFO_0004469	Other measurement	http://www.ebi.ac.uk/efo/EFO_0001444	http://www.ebi.ac.uk/efo/EFO_0004461, http://www.ebi.ac.uk/efo/EFO_0006341	Other measurement	http://www.ebi.ac.uk/efo/EFO_0001444
Churg-Strauss syndrome	high altitude adaptation	7	9	0	1	1	3.85345e-05	3.85339e-05	0.00365891	1	0.0666667	0.125	0.0985595	rs9275281-rs6931740	http://www.ebi.ac.uk/efo/EFO_0007208	Cardiovascular disease	http://www.ebi.ac.uk/efo/EFO_0000319	http://www.ebi.ac.uk/efo/EFO_0009105	Biological process	http://purl.obolibrary.org/obo/GO_0008150
Anilide use measurement	handedness	7	9	0	1	1	3.85345e-05	3.85339e-05	0.00365891	1	0.0666667	0.125	0.0985595	rs17652520-rs199512	http://www.ebi.ac.uk/efo/EFO_0009938	Other measurement	http://www.ebi.ac.uk/efo/EFO_0001444	http://www.ebi.ac.uk/efo/EFO_0009902	Other trait	http://www.ebi.ac.uk/efo/EFO_0000001
peripheral arterial disease	phytosterol measurement	21	3	0	1	1	3.85345e-05	3.8534e-05	0.00365891	1	0.0434783	0.0833333	0.0595867	rs505922-rs657152	http://www.ebi.ac.uk/efo/EFO_0004265	Cardiovascular disease	http://www.ebi.ac.uk/efo/EFO_0000319	http://www.ebi.ac.uk/efo/EFO_0004862	Other measurement	http://www.ebi.ac.uk/efo/EFO_0001444
creatinine measurement, chronic kidney disease	leptin measurement	21	3	0	1	1	3.85345e-05	3.8534e-05	0.00365891	1	0.0434783	0.0833333	0.0595867	rs780093-rs1260326	http://www.ebi.ac.uk/efo/EFO_0004518, http://www.ebi.ac.uk/efo/EFO_0003884	Other measurement,Other disease	http://www.ebi.ac.uk/efo/EFO_0000408,http://www.ebi.ac.uk/efo/EFO_0001444	http://www.ebi.ac.uk/efo/EFO_0005000	Other measurement	http://www.ebi.ac.uk/efo/EFO_0001444
peripheral arterial disease	response to darapladib, acute coronary syndrome, lipoprotein-associated phospholipase A(2) change measurement, coronary heart disease	21	3	1	0	1	3.85345e-05	3.8534e-05	0.00365891	1	0.0434783	0.0833333	0.0595867	rs7528419	http://www.ebi.ac.uk/efo/EFO_0004265	Cardiovascular disease	http://www.ebi.ac.uk/efo/EFO_0000319	http://www.ebi.ac.uk/efo/EFO_0008395, http://www.ebi.ac.uk/efo/EFO_0005672, http://www.ebi.ac.uk/efo/EFO_0008432, http://www.ebi.ac.uk/efo/EFO_0001645	Cardiovascular disease,Cardiovascular measurement,Response to drug	http://www.ebi.ac.uk/efo/EFO_0000319,http://www.ebi.ac.uk/efo/EFO_0004298,http://purl.obolibrary.org/obo/GO_0042493
susceptibility to childhood ear infection measurement	toll-like receptor 4:Lymphocyte antigen 96 complex measurement	21	3	0	1	1	3.85345e-05	3.8534e-05	0.00365891	1	0.0434783	0.0833333	0.0595867	rs651007-rs8176643	http://www.ebi.ac.uk/efo/EFO_0007904	Other measurement	http://www.ebi.ac.uk/efo/EFO_0001444	http://www.ebi.ac.uk/efo/EFO_0008301	Other measurement	http://www.ebi.ac.uk/efo/EFO_0001444
creatinine measurement, chronic kidney disease	obese body mass index status, urate measurement	21	3	0	1	1	3.85345e-05	3.8534e-05	0.00365891	1	0.0434783	0.0833333	0.0595867	rs780094-rs1260326	http://www.ebi.ac.uk/efo/EFO_0004518, http://www.ebi.ac.uk/efo/EFO_0003884	Other measurement,Other disease	http://www.ebi.ac.uk/efo/EFO_0000408,http://www.ebi.ac.uk/efo/EFO_0001444	http://www.ebi.ac.uk/efo/EFO_0007041, http://www.ebi.ac.uk/efo/EFO_0004531	Body measurement,Other measurement	http://www.ebi.ac.uk/efo/EFO_0004324,http://www.ebi.ac.uk/efo/EFO_0001444
resting heart rate, chronic obstructive pulmonary disease	tumor necrosis factor receptor superfamily member EDAR measurement	21	3	0	1	1	3.85345e-05	3.8534e-05	0.00365891	1	0.0434783	0.0833333	0.0595867	rs16873418-rs57942103	http://www.ebi.ac.uk/efo/EFO_0004351, http://www.ebi.ac.uk/efo/EFO_0000341	Other disease,Cardiovascular measurement	http://www.ebi.ac.uk/efo/EFO_0004298,http://www.ebi.ac.uk/efo/EFO_0000408	http://www.ebi.ac.uk/efo/EFO_0008310	Other measurement	http://www.ebi.ac.uk/efo/EFO_0001444
peripheral arterial disease	schizophrenia, type II diabetes mellitus	21	3	1	0	1	3.85345e-05	3.8534e-05	0.00365891	1	0.0434783	0.0833333	0.0595867	rs7903146	http://www.ebi.ac.uk/efo/EFO_0004265	Cardiovascular disease	http://www.ebi.ac.uk/efo/EFO_0000319	http://www.ebi.ac.uk/efo/EFO_0000692, http://www.ebi.ac.uk/efo/EFO_0001360	Neurological disorder,Metabolic disorder	http://www.ebi.ac.uk/efo/EFO_0000618,http://www.ebi.ac.uk/efo/EFO_0000589
sphingomyelin measurement	vitamin E measurement	21	3	0	1	1	3.85345e-05	3.8534e-05	0.00365891	1	0.0434783	0.0833333	0.0595867	rs964184-rs66505542	http://www.ebi.ac.uk/efo/EFO_0010118	Lipid or lipoprotein measurement	http://www.ebi.ac.uk/efo/EFO_0004529	http://www.ebi.ac.uk/efo/EFO_0004867	Other measurement	http://www.ebi.ac.uk/efo/EFO_0001444
creatinine measurement, chronic kidney disease	urinary uromodulin measurement	21	3	1	0	1	3.85345e-05	3.8534e-05	0.00365891	1	0.0434783	0.0833333	0.0595867	rs12917707	http://www.ebi.ac.uk/efo/EFO_0004518, http://www.ebi.ac.uk/efo/EFO_0003884	Other measurement,Other disease	http://www.ebi.ac.uk/efo/EFO_0000408,http://www.ebi.ac.uk/efo/EFO_0001444	http://www.ebi.ac.uk/efo/EFO_0005663	Other measurement	http://www.ebi.ac.uk/efo/EFO_0001444
creatinine measurement, chronic kidney disease	glomerular filtration rate, type II diabetes mellitus	21	3	0	1	1	3.85345e-05	3.8534e-05	0.00365891	1	0.0434783	0.0833333	0.0595867	rs13333226-rs12917707	http://www.ebi.ac.uk/efo/EFO_0004518, http://www.ebi.ac.uk/efo/EFO_0003884	Other measurement,Other disease	http://www.ebi.ac.uk/efo/EFO_0000408,http://www.ebi.ac.uk/efo/EFO_0001444	http://www.ebi.ac.uk/efo/EFO_0005208, http://www.ebi.ac.uk/efo/EFO_0001360	Other measurement,Metabolic disorder	http://www.ebi.ac.uk/efo/EFO_0000589,http://www.ebi.ac.uk/efo/EFO_0001444
peripheral arterial disease	platelet endothelial cell adhesion molecule measurement	21	3	0	1	1	3.85345e-05	3.8534e-05	0.00365891	1	0.0434783	0.0833333	0.0595867	rs635634-rs505922	http://www.ebi.ac.uk/efo/EFO_0004265	Cardiovascular disease	http://www.ebi.ac.uk/efo/EFO_0000319	http://www.ebi.ac.uk/efo/EFO_0010598	Other measurement	http://www.ebi.ac.uk/efo/EFO_0001444
susceptibility to childhood ear infection measurement	vascular endothelial growth factor receptor 2 measurement	21	3	0	1	1	3.85345e-05	3.8534e-05	0.00365891	1	0.0434783	0.0833333	0.0595867	rs651007-rs8176643	http://www.ebi.ac.uk/efo/EFO_0007904	Other measurement	http://www.ebi.ac.uk/efo/EFO_0001444	http://www.ebi.ac.uk/efo/EFO_0008314	Other measurement	http://www.ebi.ac.uk/efo/EFO_0001444
creatinine measurement, chronic kidney disease	nephrolithiasis	21	3	0	1	1	3.85345e-05	3.8534e-05	0.00365891	1	0.0434783	0.0833333	0.0595867	rs6420094-rs11746443	http://www.ebi.ac.uk/efo/EFO_0004518, http://www.ebi.ac.uk/efo/EFO_0003884	Other measurement,Other disease	http://www.ebi.ac.uk/efo/EFO_0000408,http://www.ebi.ac.uk/efo/EFO_0001444	http://www.ebi.ac.uk/efo/EFO_0004253	Other disease	http://www.ebi.ac.uk/efo/EFO_0000408
peripheral arterial disease	tyrosine-protein kinase receptor Tie-1, soluble measurement	21	3	0	1	1	3.85345e-05	3.8534e-05	0.00365891	1	0.0434783	0.0833333	0.0595867	rs630510-rs505922	http://www.ebi.ac.uk/efo/EFO_0004265	Cardiovascular disease	http://www.ebi.ac.uk/efo/EFO_0000319	http://www.ebi.ac.uk/efo/EFO_0008312	Other measurement	http://www.ebi.ac.uk/efo/EFO_0001444
total cholesterol measurement, diastolic blood pressure, triglyceride measurement, systolic blood pressure, hematocrit, ventricular rate measurement, glucose measurement, body mass index, high density lipoprotein cholesterol measurement	vitamin E measurement	21	3	1	0	1	3.85345e-05	3.8534e-05	0.00365891	1	0.0434783	0.0833333	0.0595867	rs964184	http://www.ebi.ac.uk/efo/EFO_0004574, http://www.ebi.ac.uk/efo/EFO_0006336, http://www.ebi.ac.uk/efo/EFO_0004530, http://www.ebi.ac.uk/efo/EFO_0006335, http://www.ebi.ac.uk/efo/EFO_0004348, http://www.ebi.ac.uk/efo/EFO_0007928, http://www.ebi.ac.uk/efo/EFO_0004468, http://www.ebi.ac.uk/efo/EFO_0004340, http://www.ebi.ac.uk/efo/EFO_0004612	Body measurement,Lipid or lipoprotein measurement,Other measurement,Cardiovascular measurement,Hematological measurement	http://www.ebi.ac.uk/efo/EFO_0004529,http://www.ebi.ac.uk/efo/EFO_0004503,http://www.ebi.ac.uk/efo/EFO_0004324,http://www.ebi.ac.uk/efo/EFO_0004732,http://www.ebi.ac.uk/efo/EFO_0004298,http://www.ebi.ac.uk/efo/EFO_0001444	http://www.ebi.ac.uk/efo/EFO_0004867	Other measurement	http://www.ebi.ac.uk/efo/EFO_0001444
platelet endothelial cell adhesion molecule measurement	susceptibility to childhood ear infection measurement	3	21	0	1	1	3.85345e-05	3.8534e-05	0.00365891	1	0.0434783	0.0833333	0.0595867	rs635634-rs8176643-rs3758348	http://www.ebi.ac.uk/efo/EFO_0010598	Other measurement	http://www.ebi.ac.uk/efo/EFO_0001444	http://www.ebi.ac.uk/efo/EFO_0007904	Other measurement	http://www.ebi.ac.uk/efo/EFO_0001444
obese body mass index status, urate measurement	triglyceride measurement, C-reactive protein measurement	3	21	0	1	1	3.85345e-05	3.8534e-05	0.00365891	1	0.0434783	0.0833333	0.0595867	rs780094-rs1260326	http://www.ebi.ac.uk/efo/EFO_0007041, http://www.ebi.ac.uk/efo/EFO_0004531	Body measurement,Other measurement	http://www.ebi.ac.uk/efo/EFO_0004324,http://www.ebi.ac.uk/efo/EFO_0001444	http://www.ebi.ac.uk/efo/EFO_0004530, http://www.ebi.ac.uk/efo/EFO_0004458	Inflammatory measurement,Lipid or lipoprotein measurement	http://www.ebi.ac.uk/efo/EFO_0004529,http://www.ebi.ac.uk/efo/EFO_0004872
arachidonic acid measurement	sphingomyelin measurement	3	21	0	1	1	3.85345e-05	3.8534e-05	0.00365891	1	0.0434783	0.0833333	0.0595867	rs11320420-rs174577	http://www.ebi.ac.uk/efo/EFO_0006808	Lipid or lipoprotein measurement	http://www.ebi.ac.uk/efo/EFO_0004529	http://www.ebi.ac.uk/efo/EFO_0010118	Lipid or lipoprotein measurement	http://www.ebi.ac.uk/efo/EFO_0004529
cerebral amyloid deposition measurement	triglyceride measurement, C-reactive protein measurement	3	21	0	1	1	3.85345e-05	3.8534e-05	0.00365891	1	0.0434783	0.0833333	0.0595867	rs4420638-rs429358	http://www.ebi.ac.uk/efo/EFO_0007707	Other measurement	http://www.ebi.ac.uk/efo/EFO_0001444	http://www.ebi.ac.uk/efo/EFO_0004530, http://www.ebi.ac.uk/efo/EFO_0004458	Inflammatory measurement,Lipid or lipoprotein measurement	http://www.ebi.ac.uk/efo/EFO_0004529,http://www.ebi.ac.uk/efo/EFO_0004872
arachidonic acid measurement	triglyceride measurement, C-reactive protein measurement	3	21	0	1	1	3.85345e-05	3.8534e-05	0.00365891	1	0.0434783	0.0833333	0.0595867	rs174546-rs174577	http://www.ebi.ac.uk/efo/EFO_0006808	Lipid or lipoprotein measurement	http://www.ebi.ac.uk/efo/EFO_0004529	http://www.ebi.ac.uk/efo/EFO_0004530, http://www.ebi.ac.uk/efo/EFO_0004458	Inflammatory measurement,Lipid or lipoprotein measurement	http://www.ebi.ac.uk/efo/EFO_0004529,http://www.ebi.ac.uk/efo/EFO_0004872
arachidonic acid measurement	total cholesterol measurement, diastolic blood pressure, triglyceride measurement, systolic blood pressure, hematocrit, ventricular rate measurement, glucose measurement, body mass index, high density lipoprotein cholesterol measurement	3	21	0	1	1	3.85345e-05	3.8534e-05	0.00365891	1	0.0434783	0.0833333	0.0595867	rs174547-rs174577	http://www.ebi.ac.uk/efo/EFO_0006808	Lipid or lipoprotein measurement	http://www.ebi.ac.uk/efo/EFO_0004529	http://www.ebi.ac.uk/efo/EFO_0004574, http://www.ebi.ac.uk/efo/EFO_0006336, http://www.ebi.ac.uk/efo/EFO_0004530, http://www.ebi.ac.uk/efo/EFO_0006335, http://www.ebi.ac.uk/efo/EFO_0004348, http://www.ebi.ac.uk/efo/EFO_0007928, http://www.ebi.ac.uk/efo/EFO_0004468, http://www.ebi.ac.uk/efo/EFO_0004340, http://www.ebi.ac.uk/efo/EFO_0004612	Body measurement,Lipid or lipoprotein measurement,Other measurement,Cardiovascular measurement,Hematological measurement	http://www.ebi.ac.uk/efo/EFO_0004529,http://www.ebi.ac.uk/efo/EFO_0004503,http://www.ebi.ac.uk/efo/EFO_0004324,http://www.ebi.ac.uk/efo/EFO_0004732,http://www.ebi.ac.uk/efo/EFO_0004298,http://www.ebi.ac.uk/efo/EFO_0001444
ankle brachial index	peripheral arterial disease	3	21	0	1	1	3.85345e-05	3.8534e-05	0.00365891	1	0.0434783	0.0833333	0.0595867	rs1333045-rs1537372	http://www.ebi.ac.uk/efo/EFO_0003912	Cardiovascular measurement	http://www.ebi.ac.uk/efo/EFO_0004298	http://www.ebi.ac.uk/efo/EFO_0004265	Cardiovascular disease	http://www.ebi.ac.uk/efo/EFO_0000319
leptin measurement	triglyceride measurement, C-reactive protein measurement	3	21	0	1	1	3.85345e-05	3.8534e-05	0.00365891	1	0.0434783	0.0833333	0.0595867	rs780093-rs1260326	http://www.ebi.ac.uk/efo/EFO_0005000	Other measurement	http://www.ebi.ac.uk/efo/EFO_0001444	http://www.ebi.ac.uk/efo/EFO_0004530, http://www.ebi.ac.uk/efo/EFO_0004458	Inflammatory measurement,Lipid or lipoprotein measurement	http://www.ebi.ac.uk/efo/EFO_0004529,http://www.ebi.ac.uk/efo/EFO_0004872
cholesteryl ester 16:0 measurement	sphingomyelin measurement	3	21	0	1	1	3.85345e-05	3.8534e-05	0.00365891	1	0.0434783	0.0833333	0.0595867	rs11320420-rs174548	http://www.ebi.ac.uk/efo/EFO_0010341	Lipid or lipoprotein measurement	http://www.ebi.ac.uk/efo/EFO_0004529	http://www.ebi.ac.uk/efo/EFO_0010118	Lipid or lipoprotein measurement	http://www.ebi.ac.uk/efo/EFO_0004529
cholesteryl ester 16:0 measurement	total cholesterol measurement, diastolic blood pressure, triglyceride measurement, systolic blood pressure, hematocrit, ventricular rate measurement, glucose measurement, body mass index, high density lipoprotein cholesterol measurement	3	21	0	1	1	3.85345e-05	3.8534e-05	0.00365891	1	0.0434783	0.0833333	0.0595867	rs174547-rs174548	http://www.ebi.ac.uk/efo/EFO_0010341	Lipid or lipoprotein measurement	http://www.ebi.ac.uk/efo/EFO_0004529	http://www.ebi.ac.uk/efo/EFO_0004574, http://www.ebi.ac.uk/efo/EFO_0006336, http://www.ebi.ac.uk/efo/EFO_0004530, http://www.ebi.ac.uk/efo/EFO_0006335, http://www.ebi.ac.uk/efo/EFO_0004348, http://www.ebi.ac.uk/efo/EFO_0007928, http://www.ebi.ac.uk/efo/EFO_0004468, http://www.ebi.ac.uk/efo/EFO_0004340, http://www.ebi.ac.uk/efo/EFO_0004612	Body measurement,Lipid or lipoprotein measurement,Other measurement,Cardiovascular measurement,Hematological measurement	http://www.ebi.ac.uk/efo/EFO_0004529,http://www.ebi.ac.uk/efo/EFO_0004503,http://www.ebi.ac.uk/efo/EFO_0004324,http://www.ebi.ac.uk/efo/EFO_0004732,http://www.ebi.ac.uk/efo/EFO_0004298,http://www.ebi.ac.uk/efo/EFO_0001444
drug use measurement, quality of life during menstruation measurement	endometriosis	3	21	0	1	1	3.85345e-05	3.8534e-05	0.00365891	1	0.0434783	0.0833333	0.0595867	rs3783553-rs10167914	http://www.ebi.ac.uk/efo/EFO_0007010, http://www.ebi.ac.uk/efo/EFO_0009366	Other measurement	http://www.ebi.ac.uk/efo/EFO_0001444	http://www.ebi.ac.uk/efo/EFO_0001065	Other disease	http://www.ebi.ac.uk/efo/EFO_0000408
cancer antigen 19.9 measurement	susceptibility to childhood ear infection measurement	3	21	0	1	1	3.85345e-05	3.8534e-05	0.00365891	1	0.0434783	0.0833333	0.0595867	rs601338-rs681343	http://www.ebi.ac.uk/efo/EFO_0010584	Other measurement	http://www.ebi.ac.uk/efo/EFO_0001444	http://www.ebi.ac.uk/efo/EFO_0007904	Other measurement	http://www.ebi.ac.uk/efo/EFO_0001444
cholesteryl ester 16:0 measurement	triglyceride measurement, C-reactive protein measurement	3	21	0	1	1	3.85345e-05	3.8534e-05	0.00365891	1	0.0434783	0.0833333	0.0595867	rs174546-rs174548	http://www.ebi.ac.uk/efo/EFO_0010341	Lipid or lipoprotein measurement	http://www.ebi.ac.uk/efo/EFO_0004529	http://www.ebi.ac.uk/efo/EFO_0004530, http://www.ebi.ac.uk/efo/EFO_0004458	Inflammatory measurement,Lipid or lipoprotein measurement	http://www.ebi.ac.uk/efo/EFO_0004529,http://www.ebi.ac.uk/efo/EFO_0004872
obese body mass index status, urate measurement	total cholesterol measurement, diastolic blood pressure, triglyceride measurement, systolic blood pressure, hematocrit, ventricular rate measurement, glucose measurement, body mass index, high density lipoprotein cholesterol measurement	3	21	1	0	1	3.85345e-05	3.8534e-05	0.00365891	1	0.0434783	0.0833333	0.0595867	rs780094	http://www.ebi.ac.uk/efo/EFO_0007041, http://www.ebi.ac.uk/efo/EFO_0004531	Body measurement,Other measurement	http://www.ebi.ac.uk/efo/EFO_0004324,http://www.ebi.ac.uk/efo/EFO_0001444	http://www.ebi.ac.uk/efo/EFO_0004574, http://www.ebi.ac.uk/efo/EFO_0006336, http://www.ebi.ac.uk/efo/EFO_0004530, http://www.ebi.ac.uk/efo/EFO_0006335, http://www.ebi.ac.uk/efo/EFO_0004348, http://www.ebi.ac.uk/efo/EFO_0007928, http://www.ebi.ac.uk/efo/EFO_0004468, http://www.ebi.ac.uk/efo/EFO_0004340, http://www.ebi.ac.uk/efo/EFO_0004612	Body measurement,Lipid or lipoprotein measurement,Other measurement,Cardiovascular measurement,Hematological measurement	http://www.ebi.ac.uk/efo/EFO_0004529,http://www.ebi.ac.uk/efo/EFO_0004503,http://www.ebi.ac.uk/efo/EFO_0004324,http://www.ebi.ac.uk/efo/EFO_0004732,http://www.ebi.ac.uk/efo/EFO_0004298,http://www.ebi.ac.uk/efo/EFO_0001444
cerebral amyloid deposition measurement	total cholesterol measurement, diastolic blood pressure, triglyceride measurement, systolic blood pressure, hematocrit, ventricular rate measurement, glucose measurement, body mass index, high density lipoprotein cholesterol measurement	3	21	0	1	1	3.85345e-05	3.8534e-05	0.00365891	1	0.0434783	0.0833333	0.0595867	rs4420638-rs429358	http://www.ebi.ac.uk/efo/EFO_0007707	Other measurement	http://www.ebi.ac.uk/efo/EFO_0001444	http://www.ebi.ac.uk/efo/EFO_0004574, http://www.ebi.ac.uk/efo/EFO_0006336, http://www.ebi.ac.uk/efo/EFO_0004530, http://www.ebi.ac.uk/efo/EFO_0006335, http://www.ebi.ac.uk/efo/EFO_0004348, http://www.ebi.ac.uk/efo/EFO_0007928, http://www.ebi.ac.uk/efo/EFO_0004468, http://www.ebi.ac.uk/efo/EFO_0004340, http://www.ebi.ac.uk/efo/EFO_0004612	Body measurement,Lipid or lipoprotein measurement,Other measurement,Cardiovascular measurement,Hematological measurement	http://www.ebi.ac.uk/efo/EFO_0004529,http://www.ebi.ac.uk/efo/EFO_0004503,http://www.ebi.ac.uk/efo/EFO_0004324,http://www.ebi.ac.uk/efo/EFO_0004732,http://www.ebi.ac.uk/efo/EFO_0004298,http://www.ebi.ac.uk/efo/EFO_0001444
phosphatidylethanolamine ether measurement	sphingomyelin measurement	3	21	0	1	1	3.85345e-05	3.8534e-05	0.00365891	1	0.0434783	0.0833333	0.0595867	rs174549-rs11320420	http://www.ebi.ac.uk/efo/EFO_0010229	Lipid or lipoprotein measurement	http://www.ebi.ac.uk/efo/EFO_0004529	http://www.ebi.ac.uk/efo/EFO_0010118	Lipid or lipoprotein measurement	http://www.ebi.ac.uk/efo/EFO_0004529
cathepsin S measurement	creatinine measurement, chronic kidney disease	3	21	0	1	1	3.85345e-05	3.8534e-05	0.00365891	1	0.0434783	0.0833333	0.0595867	rs267734-rs267738	http://www.ebi.ac.uk/efo/EFO_0008073	Other measurement	http://www.ebi.ac.uk/efo/EFO_0001444	http://www.ebi.ac.uk/efo/EFO_0004518, http://www.ebi.ac.uk/efo/EFO_0003884	Other measurement,Other disease	http://www.ebi.ac.uk/efo/EFO_0000408,http://www.ebi.ac.uk/efo/EFO_0001444
cholesteryl ester transfer protein measurement	triglyceride measurement, C-reactive protein measurement	3	21	0	1	1	3.85345e-05	3.8534e-05	0.00365891	1	0.0434783	0.0833333	0.0595867	rs11508026-rs247616	http://www.ebi.ac.uk/efo/EFO_0009133	Hematological measurement	http://www.ebi.ac.uk/efo/EFO_0004503	http://www.ebi.ac.uk/efo/EFO_0004530, http://www.ebi.ac.uk/efo/EFO_0004458	Inflammatory measurement,Lipid or lipoprotein measurement	http://www.ebi.ac.uk/efo/EFO_0004529,http://www.ebi.ac.uk/efo/EFO_0004872
response to darapladib, acute coronary syndrome, lipoprotein-associated phospholipase A(2) change measurement, coronary heart disease	total cholesterol measurement, diastolic blood pressure, triglyceride measurement, systolic blood pressure, hematocrit, ventricular rate measurement, glucose measurement, body mass index, high density lipoprotein cholesterol measurement	3	21	0	1	1	3.85345e-05	3.8534e-05	0.00365891	1	0.0434783	0.0833333	0.0595867	rs7528419-rs629301	http://www.ebi.ac.uk/efo/EFO_0008395, http://www.ebi.ac.uk/efo/EFO_0005672, http://www.ebi.ac.uk/efo/EFO_0008432, http://www.ebi.ac.uk/efo/EFO_0001645	Cardiovascular disease,Cardiovascular measurement,Response to drug	http://www.ebi.ac.uk/efo/EFO_0000319,http://www.ebi.ac.uk/efo/EFO_0004298,http://purl.obolibrary.org/obo/GO_0042493	http://www.ebi.ac.uk/efo/EFO_0004574, http://www.ebi.ac.uk/efo/EFO_0006336, http://www.ebi.ac.uk/efo/EFO_0004530, http://www.ebi.ac.uk/efo/EFO_0006335, http://www.ebi.ac.uk/efo/EFO_0004348, http://www.ebi.ac.uk/efo/EFO_0007928, http://www.ebi.ac.uk/efo/EFO_0004468, http://www.ebi.ac.uk/efo/EFO_0004340, http://www.ebi.ac.uk/efo/EFO_0004612	Body measurement,Lipid or lipoprotein measurement,Other measurement,Cardiovascular measurement,Hematological measurement	http://www.ebi.ac.uk/efo/EFO_0004529,http://www.ebi.ac.uk/efo/EFO_0004503,http://www.ebi.ac.uk/efo/EFO_0004324,http://www.ebi.ac.uk/efo/EFO_0004732,http://www.ebi.ac.uk/efo/EFO_0004298,http://www.ebi.ac.uk/efo/EFO_0001444
beta-aminoisobutyric acid measurement	creatinine measurement, chronic kidney disease	3	21	0	1	1	3.85345e-05	3.8534e-05	0.00365891	1	0.0434783	0.0833333	0.0595867	rs10774021-rs11613331	http://www.ebi.ac.uk/efo/EFO_0010464	Other measurement	http://www.ebi.ac.uk/efo/EFO_0001444	http://www.ebi.ac.uk/efo/EFO_0004518, http://www.ebi.ac.uk/efo/EFO_0003884	Other measurement,Other disease	http://www.ebi.ac.uk/efo/EFO_0000408,http://www.ebi.ac.uk/efo/EFO_0001444
laryngeal squamous cell carcinoma	triglyceride measurement, C-reactive protein measurement	3	21	0	1	1	3.85345e-05	3.8534e-05	0.00365891	1	0.0434783	0.0833333	0.0595867	rs174549-rs174546	http://www.ebi.ac.uk/efo/EFO_0006352	Cancer	http://www.ebi.ac.uk/efo/EFO_0000616	http://www.ebi.ac.uk/efo/EFO_0004530, http://www.ebi.ac.uk/efo/EFO_0004458	Inflammatory measurement,Lipid or lipoprotein measurement	http://www.ebi.ac.uk/efo/EFO_0004529,http://www.ebi.ac.uk/efo/EFO_0004872
C-peptide measurement	total cholesterol measurement, diastolic blood pressure, triglyceride measurement, systolic blood pressure, hematocrit, ventricular rate measurement, glucose measurement, body mass index, high density lipoprotein cholesterol measurement	3	21	0	1	1	3.85345e-05	3.8534e-05	0.00365891	1	0.0434783	0.0833333	0.0595867	rs780094-rs1260326	http://www.ebi.ac.uk/efo/EFO_0005187	Other measurement	http://www.ebi.ac.uk/efo/EFO_0001444	http://www.ebi.ac.uk/efo/EFO_0004574, http://www.ebi.ac.uk/efo/EFO_0006336, http://www.ebi.ac.uk/efo/EFO_0004530, http://www.ebi.ac.uk/efo/EFO_0006335, http://www.ebi.ac.uk/efo/EFO_0004348, http://www.ebi.ac.uk/efo/EFO_0007928, http://www.ebi.ac.uk/efo/EFO_0004468, http://www.ebi.ac.uk/efo/EFO_0004340, http://www.ebi.ac.uk/efo/EFO_0004612	Body measurement,Lipid or lipoprotein measurement,Other measurement,Cardiovascular measurement,Hematological measurement	http://www.ebi.ac.uk/efo/EFO_0004529,http://www.ebi.ac.uk/efo/EFO_0004503,http://www.ebi.ac.uk/efo/EFO_0004324,http://www.ebi.ac.uk/efo/EFO_0004732,http://www.ebi.ac.uk/efo/EFO_0004298,http://www.ebi.ac.uk/efo/EFO_0001444
fatty acid measurement, oleic acid measurement	total cholesterol measurement, diastolic blood pressure, triglyceride measurement, systolic blood pressure, hematocrit, ventricular rate measurement, glucose measurement, body mass index, high density lipoprotein cholesterol measurement	3	21	0	1	1	3.85345e-05	3.8534e-05	0.00365891	1	0.0434783	0.0833333	0.0595867	rs174547-rs174535	http://www.ebi.ac.uk/efo/EFO_0005110, http://www.ebi.ac.uk/efo/EFO_0006810	Lipid or lipoprotein measurement	http://www.ebi.ac.uk/efo/EFO_0004529	http://www.ebi.ac.uk/efo/EFO_0004574, http://www.ebi.ac.uk/efo/EFO_0006336, http://www.ebi.ac.uk/efo/EFO_0004530, http://www.ebi.ac.uk/efo/EFO_0006335, http://www.ebi.ac.uk/efo/EFO_0004348, http://www.ebi.ac.uk/efo/EFO_0007928, http://www.ebi.ac.uk/efo/EFO_0004468, http://www.ebi.ac.uk/efo/EFO_0004340, http://www.ebi.ac.uk/efo/EFO_0004612	Body measurement,Lipid or lipoprotein measurement,Other measurement,Cardiovascular measurement,Hematological measurement	http://www.ebi.ac.uk/efo/EFO_0004529,http://www.ebi.ac.uk/efo/EFO_0004503,http://www.ebi.ac.uk/efo/EFO_0004324,http://www.ebi.ac.uk/efo/EFO_0004732,http://www.ebi.ac.uk/efo/EFO_0004298,http://www.ebi.ac.uk/efo/EFO_0001444
cholesteryl ester transfer protein measurement	total cholesterol measurement, diastolic blood pressure, triglyceride measurement, systolic blood pressure, hematocrit, ventricular rate measurement, glucose measurement, body mass index, high density lipoprotein cholesterol measurement	3	21	0	1	1	3.85345e-05	3.8534e-05	0.00365891	1	0.0434783	0.0833333	0.0595867	rs247617-rs247616	http://www.ebi.ac.uk/efo/EFO_0009133	Hematological measurement	http://www.ebi.ac.uk/efo/EFO_0004503	http://www.ebi.ac.uk/efo/EFO_0004574, http://www.ebi.ac.uk/efo/EFO_0006336, http://www.ebi.ac.uk/efo/EFO_0004530, http://www.ebi.ac.uk/efo/EFO_0006335, http://www.ebi.ac.uk/efo/EFO_0004348, http://www.ebi.ac.uk/efo/EFO_0007928, http://www.ebi.ac.uk/efo/EFO_0004468, http://www.ebi.ac.uk/efo/EFO_0004340, http://www.ebi.ac.uk/efo/EFO_0004612	Body measurement,Lipid or lipoprotein measurement,Other measurement,Cardiovascular measurement,Hematological measurement	http://www.ebi.ac.uk/efo/EFO_0004529,http://www.ebi.ac.uk/efo/EFO_0004503,http://www.ebi.ac.uk/efo/EFO_0004324,http://www.ebi.ac.uk/efo/EFO_0004732,http://www.ebi.ac.uk/efo/EFO_0004298,http://www.ebi.ac.uk/efo/EFO_0001444
plasminogen activator inhibitor 1 measurement	triglyceride measurement, C-reactive protein measurement	3	21	0	1	1	3.85345e-05	3.8534e-05	0.00365891	1	0.0434783	0.0833333	0.0595867	rs6486122-rs10832027	http://www.ebi.ac.uk/efo/EFO_0004792	Other measurement	http://www.ebi.ac.uk/efo/EFO_0001444	http://www.ebi.ac.uk/efo/EFO_0004530, http://www.ebi.ac.uk/efo/EFO_0004458	Inflammatory measurement,Lipid or lipoprotein measurement	http://www.ebi.ac.uk/efo/EFO_0004529,http://www.ebi.ac.uk/efo/EFO_0004872
fatty acid measurement, oleic acid measurement	sphingomyelin measurement	3	21	0	1	1	3.85345e-05	3.8534e-05	0.00365891	1	0.0434783	0.0833333	0.0595867	rs11320420-rs174535	http://www.ebi.ac.uk/efo/EFO_0005110, http://www.ebi.ac.uk/efo/EFO_0006810	Lipid or lipoprotein measurement	http://www.ebi.ac.uk/efo/EFO_0004529	http://www.ebi.ac.uk/efo/EFO_0010118	Lipid or lipoprotein measurement	http://www.ebi.ac.uk/efo/EFO_0004529
laryngeal squamous cell carcinoma	total cholesterol measurement, diastolic blood pressure, triglyceride measurement, systolic blood pressure, hematocrit, ventricular rate measurement, glucose measurement, body mass index, high density lipoprotein cholesterol measurement	3	21	0	1	1	3.85345e-05	3.8534e-05	0.00365891	1	0.0434783	0.0833333	0.0595867	rs174549-rs174547	http://www.ebi.ac.uk/efo/EFO_0006352	Cancer	http://www.ebi.ac.uk/efo/EFO_0000616	http://www.ebi.ac.uk/efo/EFO_0004574, http://www.ebi.ac.uk/efo/EFO_0006336, http://www.ebi.ac.uk/efo/EFO_0004530, http://www.ebi.ac.uk/efo/EFO_0006335, http://www.ebi.ac.uk/efo/EFO_0004348, http://www.ebi.ac.uk/efo/EFO_0007928, http://www.ebi.ac.uk/efo/EFO_0004468, http://www.ebi.ac.uk/efo/EFO_0004340, http://www.ebi.ac.uk/efo/EFO_0004612	Body measurement,Lipid or lipoprotein measurement,Other measurement,Cardiovascular measurement,Hematological measurement	http://www.ebi.ac.uk/efo/EFO_0004529,http://www.ebi.ac.uk/efo/EFO_0004503,http://www.ebi.ac.uk/efo/EFO_0004324,http://www.ebi.ac.uk/efo/EFO_0004732,http://www.ebi.ac.uk/efo/EFO_0004298,http://www.ebi.ac.uk/efo/EFO_0001444
Alzheimer's disease, fasting blood insulin measurement	total cholesterol measurement, diastolic blood pressure, triglyceride measurement, systolic blood pressure, hematocrit, ventricular rate measurement, glucose measurement, body mass index, high density lipoprotein cholesterol measurement	3	21	1	0	1	3.85345e-05	3.8534e-05	0.00365891	1	0.0434783	0.0833333	0.0595867	rs4803750	http://www.ebi.ac.uk/efo/EFO_0000249, http://www.ebi.ac.uk/efo/EFO_0004466	Neurological disorder,Other measurement	http://www.ebi.ac.uk/efo/EFO_0000618,http://www.ebi.ac.uk/efo/EFO_0001444	http://www.ebi.ac.uk/efo/EFO_0004574, http://www.ebi.ac.uk/efo/EFO_0006336, http://www.ebi.ac.uk/efo/EFO_0004530, http://www.ebi.ac.uk/efo/EFO_0006335, http://www.ebi.ac.uk/efo/EFO_0004348, http://www.ebi.ac.uk/efo/EFO_0007928, http://www.ebi.ac.uk/efo/EFO_0004468, http://www.ebi.ac.uk/efo/EFO_0004340, http://www.ebi.ac.uk/efo/EFO_0004612	Body measurement,Lipid or lipoprotein measurement,Other measurement,Cardiovascular measurement,Hematological measurement	http://www.ebi.ac.uk/efo/EFO_0004529,http://www.ebi.ac.uk/efo/EFO_0004503,http://www.ebi.ac.uk/efo/EFO_0004324,http://www.ebi.ac.uk/efo/EFO_0004732,http://www.ebi.ac.uk/efo/EFO_0004298,http://www.ebi.ac.uk/efo/EFO_0001444
adhesion molecule measurement, soluble P-selectin measurement	susceptibility to childhood ear infection measurement	3	21	0	1	1	3.85345e-05	3.8534e-05	0.00365891	1	0.0434783	0.0833333	0.0595867	rs579459-rs8176643	http://www.ebi.ac.uk/efo/EFO_0004522, http://www.ebi.ac.uk/efo/EFO_0004519	Other measurement,Cardiovascular measurement	http://www.ebi.ac.uk/efo/EFO_0004298,http://www.ebi.ac.uk/efo/EFO_0001444	http://www.ebi.ac.uk/efo/EFO_0007904	Other measurement	http://www.ebi.ac.uk/efo/EFO_0001444
fatty acid measurement, oleic acid measurement	triglyceride measurement, C-reactive protein measurement	3	21	0	1	1	3.85345e-05	3.8534e-05	0.00365891	1	0.0434783	0.0833333	0.0595867	rs174546-rs174535	http://www.ebi.ac.uk/efo/EFO_0005110, http://www.ebi.ac.uk/efo/EFO_0006810	Lipid or lipoprotein measurement	http://www.ebi.ac.uk/efo/EFO_0004529	http://www.ebi.ac.uk/efo/EFO_0004530, http://www.ebi.ac.uk/efo/EFO_0004458	Inflammatory measurement,Lipid or lipoprotein measurement	http://www.ebi.ac.uk/efo/EFO_0004529,http://www.ebi.ac.uk/efo/EFO_0004872
cotinine measurement	peripheral arterial disease	3	21	0	1	1	3.85345e-05	3.8534e-05	0.00365891	1	0.0434783	0.0833333	0.0595867	rs2036527-rs10851907	http://www.ebi.ac.uk/efo/EFO_0007813	Other measurement	http://www.ebi.ac.uk/efo/EFO_0001444	http://www.ebi.ac.uk/efo/EFO_0004265	Cardiovascular disease	http://www.ebi.ac.uk/efo/EFO_0000319
laryngeal squamous cell carcinoma	sphingomyelin measurement	3	21	0	1	1	3.85345e-05	3.8534e-05	0.00365891	1	0.0434783	0.0833333	0.0595867	rs174549-rs11320420	http://www.ebi.ac.uk/efo/EFO_0006352	Cancer	http://www.ebi.ac.uk/efo/EFO_0000616	http://www.ebi.ac.uk/efo/EFO_0010118	Lipid or lipoprotein measurement	http://www.ebi.ac.uk/efo/EFO_0004529
cotinine measurement, trans-3-hydroxycotinine measurement	peripheral arterial disease	3	21	0	1	1	3.85345e-05	3.8534e-05	0.00365891	1	0.0434783	0.0833333	0.0595867	rs2036527-rs10851907	http://www.ebi.ac.uk/efo/EFO_0007813, http://www.ebi.ac.uk/efo/EFO_0010707	Other measurement	http://www.ebi.ac.uk/efo/EFO_0001444	http://www.ebi.ac.uk/efo/EFO_0004265	Cardiovascular disease	http://www.ebi.ac.uk/efo/EFO_0000319
cis/trans-18:2 fatty acid measurement, trans fatty acid measurement	sphingomyelin measurement	3	21	0	1	1	3.85345e-05	3.8534e-05	0.00365891	1	0.0434783	0.0833333	0.0595867	rs174549-rs11320420	http://www.ebi.ac.uk/efo/EFO_0006824, http://www.ebi.ac.uk/efo/EFO_0006821	Lipid or lipoprotein measurement	http://www.ebi.ac.uk/efo/EFO_0004529	http://www.ebi.ac.uk/efo/EFO_0010118	Lipid or lipoprotein measurement	http://www.ebi.ac.uk/efo/EFO_0004529
cis/trans-18:2 fatty acid measurement, trans fatty acid measurement	triglyceride measurement, C-reactive protein measurement	3	21	0	1	1	3.85345e-05	3.8534e-05	0.00365891	1	0.0434783	0.0833333	0.0595867	rs174549-rs174546	http://www.ebi.ac.uk/efo/EFO_0006824, http://www.ebi.ac.uk/efo/EFO_0006821	Lipid or lipoprotein measurement	http://www.ebi.ac.uk/efo/EFO_0004529	http://www.ebi.ac.uk/efo/EFO_0004530, http://www.ebi.ac.uk/efo/EFO_0004458	Inflammatory measurement,Lipid or lipoprotein measurement	http://www.ebi.ac.uk/efo/EFO_0004529,http://www.ebi.ac.uk/efo/EFO_0004872
cadherin-5 measurement	susceptibility to childhood ear infection measurement	3	21	0	1	1	3.85345e-05	3.8534e-05	0.00365891	1	0.0434783	0.0833333	0.0595867	rs651007-rs8176643	http://www.ebi.ac.uk/efo/EFO_0008060	Other measurement	http://www.ebi.ac.uk/efo/EFO_0001444	http://www.ebi.ac.uk/efo/EFO_0007904	Other measurement	http://www.ebi.ac.uk/efo/EFO_0001444
Menorrhagia	endometriosis	3	21	0	1	1	3.85345e-05	3.8534e-05	0.00365891	1	0.0434783	0.0833333	0.0595867	rs11031006-rs74485684	http://purl.obolibrary.org/obo/HP_0000132	Other trait	http://www.ebi.ac.uk/efo/EFO_0000001	http://www.ebi.ac.uk/efo/EFO_0001065	Other disease	http://www.ebi.ac.uk/efo/EFO_0000408
cardiovascular disease biomarker measurement	total cholesterol measurement, diastolic blood pressure, triglyceride measurement, systolic blood pressure, hematocrit, ventricular rate measurement, glucose measurement, body mass index, high density lipoprotein cholesterol measurement	3	21	0	1	1	3.85345e-05	3.8534e-05	0.00365891	1	0.0434783	0.0833333	0.0595867	rs13114738-rs13107325	http://www.ebi.ac.uk/efo/EFO_0005278	Cardiovascular measurement	http://www.ebi.ac.uk/efo/EFO_0004298	http://www.ebi.ac.uk/efo/EFO_0004574, http://www.ebi.ac.uk/efo/EFO_0006336, http://www.ebi.ac.uk/efo/EFO_0004530, http://www.ebi.ac.uk/efo/EFO_0006335, http://www.ebi.ac.uk/efo/EFO_0004348, http://www.ebi.ac.uk/efo/EFO_0007928, http://www.ebi.ac.uk/efo/EFO_0004468, http://www.ebi.ac.uk/efo/EFO_0004340, http://www.ebi.ac.uk/efo/EFO_0004612	Body measurement,Lipid or lipoprotein measurement,Other measurement,Cardiovascular measurement,Hematological measurement	http://www.ebi.ac.uk/efo/EFO_0004529,http://www.ebi.ac.uk/efo/EFO_0004503,http://www.ebi.ac.uk/efo/EFO_0004324,http://www.ebi.ac.uk/efo/EFO_0004732,http://www.ebi.ac.uk/efo/EFO_0004298,http://www.ebi.ac.uk/efo/EFO_0001444
Menorrhagia	central nervous system cancer, glioma	3	21	0	1	1	3.85345e-05	3.8534e-05	0.00365891	1	0.0434783	0.0833333	0.0595867	rs72709458-rs10069690	http://purl.obolibrary.org/obo/HP_0000132	Other trait	http://www.ebi.ac.uk/efo/EFO_0000001	http://www.ebi.ac.uk/efo/EFO_0000326, http://www.ebi.ac.uk/efo/EFO_0005543	Cancer	http://www.ebi.ac.uk/efo/EFO_0000616
Alzheimer's disease, p-tau measurement	total cholesterol measurement, diastolic blood pressure, triglyceride measurement, systolic blood pressure, hematocrit, ventricular rate measurement, glucose measurement, body mass index, high density lipoprotein cholesterol measurement	3	21	0	1	1	3.85345e-05	3.8534e-05	0.00365891	1	0.0434783	0.0833333	0.0595867	rs769449-rs4420638	http://www.ebi.ac.uk/efo/EFO_0000249, http://www.ebi.ac.uk/efo/EFO_0004763	Neurological disorder,Other measurement	http://www.ebi.ac.uk/efo/EFO_0000618,http://www.ebi.ac.uk/efo/EFO_0001444	http://www.ebi.ac.uk/efo/EFO_0004574, http://www.ebi.ac.uk/efo/EFO_0006336, http://www.ebi.ac.uk/efo/EFO_0004530, http://www.ebi.ac.uk/efo/EFO_0006335, http://www.ebi.ac.uk/efo/EFO_0004348, http://www.ebi.ac.uk/efo/EFO_0007928, http://www.ebi.ac.uk/efo/EFO_0004468, http://www.ebi.ac.uk/efo/EFO_0004340, http://www.ebi.ac.uk/efo/EFO_0004612	Body measurement,Lipid or lipoprotein measurement,Other measurement,Cardiovascular measurement,Hematological measurement	http://www.ebi.ac.uk/efo/EFO_0004529,http://www.ebi.ac.uk/efo/EFO_0004503,http://www.ebi.ac.uk/efo/EFO_0004324,http://www.ebi.ac.uk/efo/EFO_0004732,http://www.ebi.ac.uk/efo/EFO_0004298,http://www.ebi.ac.uk/efo/EFO_0001444
Alzheimer's disease, p-tau measurement	triglyceride measurement, C-reactive protein measurement	3	21	0	1	1	3.85345e-05	3.8534e-05	0.00365891	1	0.0434783	0.0833333	0.0595867	rs769449-rs4420638	http://www.ebi.ac.uk/efo/EFO_0000249, http://www.ebi.ac.uk/efo/EFO_0004763	Neurological disorder,Other measurement	http://www.ebi.ac.uk/efo/EFO_0000618,http://www.ebi.ac.uk/efo/EFO_0001444	http://www.ebi.ac.uk/efo/EFO_0004530, http://www.ebi.ac.uk/efo/EFO_0004458	Inflammatory measurement,Lipid or lipoprotein measurement	http://www.ebi.ac.uk/efo/EFO_0004529,http://www.ebi.ac.uk/efo/EFO_0004872
schizophrenia, type II diabetes mellitus	total cholesterol measurement, diastolic blood pressure, triglyceride measurement, systolic blood pressure, hematocrit, ventricular rate measurement, glucose measurement, body mass index, high density lipoprotein cholesterol measurement	3	21	0	1	1	3.85345e-05	3.8534e-05	0.00365891	1	0.0434783	0.0833333	0.0595867	rs4506565-rs7903146	http://www.ebi.ac.uk/efo/EFO_0000692, http://www.ebi.ac.uk/efo/EFO_0001360	Neurological disorder,Metabolic disorder	http://www.ebi.ac.uk/efo/EFO_0000618,http://www.ebi.ac.uk/efo/EFO_0000589	http://www.ebi.ac.uk/efo/EFO_0004574, http://www.ebi.ac.uk/efo/EFO_0006336, http://www.ebi.ac.uk/efo/EFO_0004530, http://www.ebi.ac.uk/efo/EFO_0006335, http://www.ebi.ac.uk/efo/EFO_0004348, http://www.ebi.ac.uk/efo/EFO_0007928, http://www.ebi.ac.uk/efo/EFO_0004468, http://www.ebi.ac.uk/efo/EFO_0004340, http://www.ebi.ac.uk/efo/EFO_0004612	Body measurement,Lipid or lipoprotein measurement,Other measurement,Cardiovascular measurement,Hematological measurement	http://www.ebi.ac.uk/efo/EFO_0004529,http://www.ebi.ac.uk/efo/EFO_0004503,http://www.ebi.ac.uk/efo/EFO_0004324,http://www.ebi.ac.uk/efo/EFO_0004732,http://www.ebi.ac.uk/efo/EFO_0004298,http://www.ebi.ac.uk/efo/EFO_0001444
soluble transferrin receptor measurement, iron biomarker measurement	total cholesterol measurement, diastolic blood pressure, triglyceride measurement, systolic blood pressure, hematocrit, ventricular rate measurement, glucose measurement, body mass index, high density lipoprotein cholesterol measurement	3	21	0	1	1	3.85345e-05	3.8534e-05	0.00365891	1	0.0434783	0.0833333	0.0595867	rs7115242-rs236918	http://www.ebi.ac.uk/efo/EFO_0004460, http://www.ebi.ac.uk/efo/EFO_0004461	Other measurement	http://www.ebi.ac.uk/efo/EFO_0001444	http://www.ebi.ac.uk/efo/EFO_0004574, http://www.ebi.ac.uk/efo/EFO_0006336, http://www.ebi.ac.uk/efo/EFO_0004530, http://www.ebi.ac.uk/efo/EFO_0006335, http://www.ebi.ac.uk/efo/EFO_0004348, http://www.ebi.ac.uk/efo/EFO_0007928, http://www.ebi.ac.uk/efo/EFO_0004468, http://www.ebi.ac.uk/efo/EFO_0004340, http://www.ebi.ac.uk/efo/EFO_0004612	Body measurement,Lipid or lipoprotein measurement,Other measurement,Cardiovascular measurement,Hematological measurement	http://www.ebi.ac.uk/efo/EFO_0004529,http://www.ebi.ac.uk/efo/EFO_0004503,http://www.ebi.ac.uk/efo/EFO_0004324,http://www.ebi.ac.uk/efo/EFO_0004732,http://www.ebi.ac.uk/efo/EFO_0004298,http://www.ebi.ac.uk/efo/EFO_0001444
CD109 antigen measurement	susceptibility to childhood ear infection measurement	3	21	0	1	1	3.85345e-05	3.8534e-05	0.00365891	1	0.0434783	0.0833333	0.0595867	rs651007-rs8176643	http://www.ebi.ac.uk/efo/EFO_0008076	Other measurement	http://www.ebi.ac.uk/efo/EFO_0001444	http://www.ebi.ac.uk/efo/EFO_0007904	Other measurement	http://www.ebi.ac.uk/efo/EFO_0001444
cis/trans-18:2 fatty acid measurement, trans fatty acid measurement	total cholesterol measurement, diastolic blood pressure, triglyceride measurement, systolic blood pressure, hematocrit, ventricular rate measurement, glucose measurement, body mass index, high density lipoprotein cholesterol measurement	3	21	0	1	1	3.85345e-05	3.8534e-05	0.00365891	1	0.0434783	0.0833333	0.0595867	rs174549-rs174547	http://www.ebi.ac.uk/efo/EFO_0006824, http://www.ebi.ac.uk/efo/EFO_0006821	Lipid or lipoprotein measurement	http://www.ebi.ac.uk/efo/EFO_0004529	http://www.ebi.ac.uk/efo/EFO_0004574, http://www.ebi.ac.uk/efo/EFO_0006336, http://www.ebi.ac.uk/efo/EFO_0004530, http://www.ebi.ac.uk/efo/EFO_0006335, http://www.ebi.ac.uk/efo/EFO_0004348, http://www.ebi.ac.uk/efo/EFO_0007928, http://www.ebi.ac.uk/efo/EFO_0004468, http://www.ebi.ac.uk/efo/EFO_0004340, http://www.ebi.ac.uk/efo/EFO_0004612	Body measurement,Lipid or lipoprotein measurement,Other measurement,Cardiovascular measurement,Hematological measurement	http://www.ebi.ac.uk/efo/EFO_0004529,http://www.ebi.ac.uk/efo/EFO_0004503,http://www.ebi.ac.uk/efo/EFO_0004324,http://www.ebi.ac.uk/efo/EFO_0004732,http://www.ebi.ac.uk/efo/EFO_0004298,http://www.ebi.ac.uk/efo/EFO_0001444
Alzheimer's disease, t-tau measurement	triglyceride measurement, C-reactive protein measurement	3	21	0	1	1	3.85345e-05	3.8534e-05	0.00365891	1	0.0434783	0.0833333	0.0595867	rs769449-rs4420638	http://www.ebi.ac.uk/efo/EFO_0000249, http://www.ebi.ac.uk/efo/EFO_0004760	Neurological disorder,Other measurement	http://www.ebi.ac.uk/efo/EFO_0000618,http://www.ebi.ac.uk/efo/EFO_0001444	http://www.ebi.ac.uk/efo/EFO_0004530, http://www.ebi.ac.uk/efo/EFO_0004458	Inflammatory measurement,Lipid or lipoprotein measurement	http://www.ebi.ac.uk/efo/EFO_0004529,http://www.ebi.ac.uk/efo/EFO_0004872
alcoholic liver cirrhosis	total cholesterol measurement, diastolic blood pressure, triglyceride measurement, systolic blood pressure, hematocrit, ventricular rate measurement, glucose measurement, body mass index, high density lipoprotein cholesterol measurement	3	21	1	0	1	3.85345e-05	3.8534e-05	0.00365891	1	0.0434783	0.0833333	0.0595867	rs10401969	http://www.ebi.ac.uk/efo/EFO_1000802	Cancer	http://www.ebi.ac.uk/efo/EFO_0000616	http://www.ebi.ac.uk/efo/EFO_0004574, http://www.ebi.ac.uk/efo/EFO_0006336, http://www.ebi.ac.uk/efo/EFO_0004530, http://www.ebi.ac.uk/efo/EFO_0006335, http://www.ebi.ac.uk/efo/EFO_0004348, http://www.ebi.ac.uk/efo/EFO_0007928, http://www.ebi.ac.uk/efo/EFO_0004468, http://www.ebi.ac.uk/efo/EFO_0004340, http://www.ebi.ac.uk/efo/EFO_0004612	Body measurement,Lipid or lipoprotein measurement,Other measurement,Cardiovascular measurement,Hematological measurement	http://www.ebi.ac.uk/efo/EFO_0004529,http://www.ebi.ac.uk/efo/EFO_0004503,http://www.ebi.ac.uk/efo/EFO_0004324,http://www.ebi.ac.uk/efo/EFO_0004732,http://www.ebi.ac.uk/efo/EFO_0004298,http://www.ebi.ac.uk/efo/EFO_0001444
phosphatidylethanolamine ether measurement	total cholesterol measurement, diastolic blood pressure, triglyceride measurement, systolic blood pressure, hematocrit, ventricular rate measurement, glucose measurement, body mass index, high density lipoprotein cholesterol measurement	3	21	0	1	1	3.85345e-05	3.8534e-05	0.00365891	1	0.0434783	0.0833333	0.0595867	rs174549-rs174547	http://www.ebi.ac.uk/efo/EFO_0010229	Lipid or lipoprotein measurement	http://www.ebi.ac.uk/efo/EFO_0004529	http://www.ebi.ac.uk/efo/EFO_0004574, http://www.ebi.ac.uk/efo/EFO_0006336, http://www.ebi.ac.uk/efo/EFO_0004530, http://www.ebi.ac.uk/efo/EFO_0006335, http://www.ebi.ac.uk/efo/EFO_0004348, http://www.ebi.ac.uk/efo/EFO_0007928, http://www.ebi.ac.uk/efo/EFO_0004468, http://www.ebi.ac.uk/efo/EFO_0004340, http://www.ebi.ac.uk/efo/EFO_0004612	Body measurement,Lipid or lipoprotein measurement,Other measurement,Cardiovascular measurement,Hematological measurement	http://www.ebi.ac.uk/efo/EFO_0004529,http://www.ebi.ac.uk/efo/EFO_0004503,http://www.ebi.ac.uk/efo/EFO_0004324,http://www.ebi.ac.uk/efo/EFO_0004732,http://www.ebi.ac.uk/efo/EFO_0004298,http://www.ebi.ac.uk/efo/EFO_0001444
head and neck squamous cell carcinoma	susceptibility to childhood ear infection measurement	3	21	0	1	1	3.85345e-05	3.8534e-05	0.00365891	1	0.0434783	0.0833333	0.0595867	rs3135001-rs4329147	http://www.ebi.ac.uk/efo/EFO_0000181	Cancer	http://www.ebi.ac.uk/efo/EFO_0000616	http://www.ebi.ac.uk/efo/EFO_0007904	Other measurement	http://www.ebi.ac.uk/efo/EFO_0001444
Alzheimer's disease, t-tau measurement	total cholesterol measurement, diastolic blood pressure, triglyceride measurement, systolic blood pressure, hematocrit, ventricular rate measurement, glucose measurement, body mass index, high density lipoprotein cholesterol measurement	3	21	0	1	1	3.85345e-05	3.8534e-05	0.00365891	1	0.0434783	0.0833333	0.0595867	rs769449-rs4420638	http://www.ebi.ac.uk/efo/EFO_0000249, http://www.ebi.ac.uk/efo/EFO_0004760	Neurological disorder,Other measurement	http://www.ebi.ac.uk/efo/EFO_0000618,http://www.ebi.ac.uk/efo/EFO_0001444	http://www.ebi.ac.uk/efo/EFO_0004574, http://www.ebi.ac.uk/efo/EFO_0006336, http://www.ebi.ac.uk/efo/EFO_0004530, http://www.ebi.ac.uk/efo/EFO_0006335, http://www.ebi.ac.uk/efo/EFO_0004348, http://www.ebi.ac.uk/efo/EFO_0007928, http://www.ebi.ac.uk/efo/EFO_0004468, http://www.ebi.ac.uk/efo/EFO_0004340, http://www.ebi.ac.uk/efo/EFO_0004612	Body measurement,Lipid or lipoprotein measurement,Other measurement,Cardiovascular measurement,Hematological measurement	http://www.ebi.ac.uk/efo/EFO_0004529,http://www.ebi.ac.uk/efo/EFO_0004503,http://www.ebi.ac.uk/efo/EFO_0004324,http://www.ebi.ac.uk/efo/EFO_0004732,http://www.ebi.ac.uk/efo/EFO_0004298,http://www.ebi.ac.uk/efo/EFO_0001444
C-peptide measurement	creatinine measurement, chronic kidney disease	3	21	1	0	1	3.85345e-05	3.8534e-05	0.00365891	1	0.0434783	0.0833333	0.0595867	rs1260326	http://www.ebi.ac.uk/efo/EFO_0005187	Other measurement	http://www.ebi.ac.uk/efo/EFO_0001444	http://www.ebi.ac.uk/efo/EFO_0004518, http://www.ebi.ac.uk/efo/EFO_0003884	Other measurement,Other disease	http://www.ebi.ac.uk/efo/EFO_0000408,http://www.ebi.ac.uk/efo/EFO_0001444
phosphatidylethanolamine ether measurement	triglyceride measurement, C-reactive protein measurement	3	21	0	1	1	3.85345e-05	3.8534e-05	0.00365891	1	0.0434783	0.0833333	0.0595867	rs174549-rs174546	http://www.ebi.ac.uk/efo/EFO_0010229	Lipid or lipoprotein measurement	http://www.ebi.ac.uk/efo/EFO_0004529	http://www.ebi.ac.uk/efo/EFO_0004530, http://www.ebi.ac.uk/efo/EFO_0004458	Inflammatory measurement,Lipid or lipoprotein measurement	http://www.ebi.ac.uk/efo/EFO_0004529,http://www.ebi.ac.uk/efo/EFO_0004872
alcoholic liver cirrhosis	triglyceride measurement, C-reactive protein measurement	3	21	1	0	1	3.85345e-05	3.8534e-05	0.00365891	1	0.0434783	0.0833333	0.0595867	rs10401969	http://www.ebi.ac.uk/efo/EFO_1000802	Cancer	http://www.ebi.ac.uk/efo/EFO_0000616	http://www.ebi.ac.uk/efo/EFO_0004530, http://www.ebi.ac.uk/efo/EFO_0004458	Inflammatory measurement,Lipid or lipoprotein measurement	http://www.ebi.ac.uk/efo/EFO_0004529,http://www.ebi.ac.uk/efo/EFO_0004872
sodium measurement	sugar consumption measurement	63	1	0	1	1	3.85345e-05	3.85345e-05	0.00365891	1	0.015873	0.03125	0.015873	rs11642015-rs11642841	http://www.ebi.ac.uk/efo/EFO_0009282	Other measurement	http://www.ebi.ac.uk/efo/EFO_0001444	http://www.ebi.ac.uk/efo/EFO_0010158	Other measurement	http://www.ebi.ac.uk/efo/EFO_0001444
serum gamma-glutamyl transferase measurement	triacylglycerol 48:2 measurement	63	1	1	0	1	3.85345e-05	3.85345e-05	0.00365891	1	0.015873	0.03125	0.015873	rs1260326	http://www.ebi.ac.uk/efo/EFO_0004532	Liver enzyme measurement	http://www.ebi.ac.uk/efo/EFO_0004582	http://www.ebi.ac.uk/efo/EFO_0010405	Lipid or lipoprotein measurement	http://www.ebi.ac.uk/efo/EFO_0004529
sodium measurement	urinary sodium to potassium ratio	63	1	0	1	1	3.85345e-05	3.85345e-05	0.00365891	1	0.015873	0.03125	0.015873	rs1260326-rs4665972	http://www.ebi.ac.uk/efo/EFO_0009282	Other measurement	http://www.ebi.ac.uk/efo/EFO_0001444	http://www.ebi.ac.uk/efo/EFO_0009884	Other measurement	http://www.ebi.ac.uk/efo/EFO_0001444
serum gamma-glutamyl transferase measurement	triacylglycerol 48:3 measurement	63	1	1	0	1	3.85345e-05	3.85345e-05	0.00365891	1	0.015873	0.03125	0.015873	rs1260326	http://www.ebi.ac.uk/efo/EFO_0004532	Liver enzyme measurement	http://www.ebi.ac.uk/efo/EFO_0004582	http://www.ebi.ac.uk/efo/EFO_0010406	Lipid or lipoprotein measurement	http://www.ebi.ac.uk/efo/EFO_0004529
serum gamma-glutamyl transferase measurement	triacylglycerol 50:3 measurement	63	1	1	0	1	3.85345e-05	3.85345e-05	0.00365891	1	0.015873	0.03125	0.015873	rs1260326	http://www.ebi.ac.uk/efo/EFO_0004532	Liver enzyme measurement	http://www.ebi.ac.uk/efo/EFO_0004582	http://www.ebi.ac.uk/efo/EFO_0010410	Lipid or lipoprotein measurement	http://www.ebi.ac.uk/efo/EFO_0004529
serum gamma-glutamyl transferase measurement	triacylglycerol 50:4 measurement	63	1	1	0	1	3.85345e-05	3.85345e-05	0.00365891	1	0.015873	0.03125	0.015873	rs1260326	http://www.ebi.ac.uk/efo/EFO_0004532	Liver enzyme measurement	http://www.ebi.ac.uk/efo/EFO_0004582	http://www.ebi.ac.uk/efo/EFO_0010411	Lipid or lipoprotein measurement	http://www.ebi.ac.uk/efo/EFO_0004529
sodium measurement	stromelysin‚Äê2 measurement	63	1	0	1	1	3.85345e-05	3.85345e-05	0.00365891	1	0.015873	0.03125	0.015873	rs838133-rs492602	http://www.ebi.ac.uk/efo/EFO_0009282	Other measurement	http://www.ebi.ac.uk/efo/EFO_0001444	http://www.ebi.ac.uk/efo/EFO_0010621	Other measurement	http://www.ebi.ac.uk/efo/EFO_0001444
sodium measurement	triacylglycerol 48:2 measurement	63	1	1	0	1	3.85345e-05	3.85345e-05	0.00365891	1	0.015873	0.03125	0.015873	rs1260326	http://www.ebi.ac.uk/efo/EFO_0009282	Other measurement	http://www.ebi.ac.uk/efo/EFO_0001444	http://www.ebi.ac.uk/efo/EFO_0010405	Lipid or lipoprotein measurement	http://www.ebi.ac.uk/efo/EFO_0004529
sodium measurement	triacylglycerol 50:4 measurement	63	1	1	0	1	3.85345e-05	3.85345e-05	0.00365891	1	0.015873	0.03125	0.015873	rs1260326	http://www.ebi.ac.uk/efo/EFO_0009282	Other measurement	http://www.ebi.ac.uk/efo/EFO_0001444	http://www.ebi.ac.uk/efo/EFO_0010411	Lipid or lipoprotein measurement	http://www.ebi.ac.uk/efo/EFO_0004529
sodium measurement	sugar sweetened beverage consumption measurement	63	1	0	1	1	3.85345e-05	3.85345e-05	0.00365891	1	0.015873	0.03125	0.015873	rs11642015-rs55872725	http://www.ebi.ac.uk/efo/EFO_0009282	Other measurement	http://www.ebi.ac.uk/efo/EFO_0001444	http://www.ebi.ac.uk/efo/EFO_0010097	Other measurement	http://www.ebi.ac.uk/efo/EFO_0001444
sodium measurement	triacylglycerol 50:3 measurement	63	1	1	0	1	3.85345e-05	3.85345e-05	0.00365891	1	0.015873	0.03125	0.015873	rs1260326	http://www.ebi.ac.uk/efo/EFO_0009282	Other measurement	http://www.ebi.ac.uk/efo/EFO_0001444	http://www.ebi.ac.uk/efo/EFO_0010410	Lipid or lipoprotein measurement	http://www.ebi.ac.uk/efo/EFO_0004529
sodium measurement	triacylglycerol 48:3 measurement	63	1	1	0	1	3.85345e-05	3.85345e-05	0.00365891	1	0.015873	0.03125	0.015873	rs1260326	http://www.ebi.ac.uk/efo/EFO_0009282	Other measurement	http://www.ebi.ac.uk/efo/EFO_0001444	http://www.ebi.ac.uk/efo/EFO_0010406	Lipid or lipoprotein measurement	http://www.ebi.ac.uk/efo/EFO_0004529
serum gamma-glutamyl transferase measurement	urinary sodium to potassium ratio	63	1	0	1	1	3.85345e-05	3.85345e-05	0.00365891	1	0.015873	0.03125	0.015873	rs1260326-rs4665972	http://www.ebi.ac.uk/efo/EFO_0004532	Liver enzyme measurement	http://www.ebi.ac.uk/efo/EFO_0004582	http://www.ebi.ac.uk/efo/EFO_0009884	Other measurement	http://www.ebi.ac.uk/efo/EFO_0001444
serum gamma-glutamyl transferase measurement	serum gamma-glutamyl transferase measurement, protein measurement	63	1	0	1	1	3.85345e-05	3.85345e-05	0.00365891	1	0.015873	0.03125	0.015873	rs2006227-rs6004193	http://www.ebi.ac.uk/efo/EFO_0004532	Liver enzyme measurement	http://www.ebi.ac.uk/efo/EFO_0004582	http://www.ebi.ac.uk/efo/EFO_0004532, http://www.ebi.ac.uk/efo/EFO_0004747	Liver enzyme measurement,Other measurement	http://www.ebi.ac.uk/efo/EFO_0004582,http://www.ebi.ac.uk/efo/EFO_0001444
serum gamma-glutamyl transferase measurement	stromelysin‚Äê2 measurement	63	1	0	1	1	3.85345e-05	3.85345e-05	0.00365891	1	0.015873	0.03125	0.015873	rs492602-rs516246	http://www.ebi.ac.uk/efo/EFO_0004532	Liver enzyme measurement	http://www.ebi.ac.uk/efo/EFO_0004582	http://www.ebi.ac.uk/efo/EFO_0010621	Other measurement	http://www.ebi.ac.uk/efo/EFO_0001444
leptin measurement, fasting blood insulin measurement	serum gamma-glutamyl transferase measurement	1	63	0	1	1	3.85345e-05	3.85345e-05	0.00365891	1	0.015873	0.03125	0.015873	rs780094-rs1260326	http://www.ebi.ac.uk/efo/EFO_0005000, http://www.ebi.ac.uk/efo/EFO_0004466	Other measurement	http://www.ebi.ac.uk/efo/EFO_0001444	http://www.ebi.ac.uk/efo/EFO_0004532	Liver enzyme measurement	http://www.ebi.ac.uk/efo/EFO_0004582
Diarrhea	serum gamma-glutamyl transferase measurement	1	63	0	1	1	3.85345e-05	3.85345e-05	0.00365891	1	0.015873	0.03125	0.015873	rs516246-rs8111874	http://purl.obolibrary.org/obo/HP_0002014	Other trait	http://www.ebi.ac.uk/efo/EFO_0000001	http://www.ebi.ac.uk/efo/EFO_0004532	Liver enzyme measurement	http://www.ebi.ac.uk/efo/EFO_0004582
Microalbuminuria, type 2 diabetes nephropathy	sodium measurement	1	63	0	1	1	3.85345e-05	3.85345e-05	0.00365891	1	0.015873	0.03125	0.015873	rs11642015-rs56094641	http://purl.obolibrary.org/obo/HP_0012594, http://www.ebi.ac.uk/efo/EFO_0004997	Metabolic disorder,Other trait	http://www.ebi.ac.uk/efo/EFO_0000589,http://www.ebi.ac.uk/efo/EFO_0000001	http://www.ebi.ac.uk/efo/EFO_0009282	Other measurement	http://www.ebi.ac.uk/efo/EFO_0001444
non-grapefruit juice consumption measurement	sodium measurement	1	63	0	1	1	3.85345e-05	3.85345e-05	0.00365891	1	0.015873	0.03125	0.015873	rs11642015-rs9972653	http://www.ebi.ac.uk/efo/EFO_0010095	Other measurement	http://www.ebi.ac.uk/efo/EFO_0001444	http://www.ebi.ac.uk/efo/EFO_0009282	Other measurement	http://www.ebi.ac.uk/efo/EFO_0001444
chronic obstructive pulmonary disease, body mass index	sodium measurement	1	63	0	1	1	3.85345e-05	3.85345e-05	0.00365891	1	0.015873	0.03125	0.015873	rs11642015-rs8050136	http://www.ebi.ac.uk/efo/EFO_0000341, http://www.ebi.ac.uk/efo/EFO_0004340	Body measurement,Other disease	http://www.ebi.ac.uk/efo/EFO_0004324,http://www.ebi.ac.uk/efo/EFO_0000408	http://www.ebi.ac.uk/efo/EFO_0009282	Other measurement	http://www.ebi.ac.uk/efo/EFO_0001444
phosphatidylcholine 32:2 measurement	serum gamma-glutamyl transferase measurement	1	63	1	0	1	3.85345e-05	3.85345e-05	0.00365891	1	0.015873	0.03125	0.015873	rs1260326	http://www.ebi.ac.uk/efo/EFO_0010374	Lipid or lipoprotein measurement	http://www.ebi.ac.uk/efo/EFO_0004529	http://www.ebi.ac.uk/efo/EFO_0004532	Liver enzyme measurement	http://www.ebi.ac.uk/efo/EFO_0004582
alpha-hydroxybutyric acid measurement	sodium measurement	1	63	1	0	1	3.85345e-05	3.85345e-05	0.00365891	1	0.015873	0.03125	0.015873	rs1260326	http://www.ebi.ac.uk/efo/EFO_0010458	Other measurement	http://www.ebi.ac.uk/efo/EFO_0001444	http://www.ebi.ac.uk/efo/EFO_0009282	Other measurement	http://www.ebi.ac.uk/efo/EFO_0001444
alpha-hydroxybutyric acid measurement	serum gamma-glutamyl transferase measurement	1	63	1	0	1	3.85345e-05	3.85345e-05	0.00365891	1	0.015873	0.03125	0.015873	rs1260326	http://www.ebi.ac.uk/efo/EFO_0010458	Other measurement	http://www.ebi.ac.uk/efo/EFO_0001444	http://www.ebi.ac.uk/efo/EFO_0004532	Liver enzyme measurement	http://www.ebi.ac.uk/efo/EFO_0004582
insulin measurement, glucose tolerance test	sodium measurement	1	63	0	1	1	3.85345e-05	3.85345e-05	0.00365891	1	0.015873	0.03125	0.015873	rs1800437-rs34783010	http://www.ebi.ac.uk/efo/EFO_0004467, http://www.ebi.ac.uk/efo/EFO_0004307	Other measurement	http://www.ebi.ac.uk/efo/EFO_0001444	http://www.ebi.ac.uk/efo/EFO_0009282	Other measurement	http://www.ebi.ac.uk/efo/EFO_0001444
leptin measurement, HOMA-IR	sodium measurement	1	63	0	1	1	3.85345e-05	3.85345e-05	0.00365891	1	0.015873	0.03125	0.015873	rs780094-rs1260326	http://www.ebi.ac.uk/efo/EFO_0005000, http://www.ebi.ac.uk/efo/EFO_0004501	Other measurement	http://www.ebi.ac.uk/efo/EFO_0001444	http://www.ebi.ac.uk/efo/EFO_0009282	Other measurement	http://www.ebi.ac.uk/efo/EFO_0001444
phosphatidylcholine 32:2 measurement	sodium measurement	1	63	1	0	1	3.85345e-05	3.85345e-05	0.00365891	1	0.015873	0.03125	0.015873	rs1260326	http://www.ebi.ac.uk/efo/EFO_0010374	Lipid or lipoprotein measurement	http://www.ebi.ac.uk/efo/EFO_0004529	http://www.ebi.ac.uk/efo/EFO_0009282	Other measurement	http://www.ebi.ac.uk/efo/EFO_0001444
mannose measurement, blood metabolite measurement	sodium measurement	1	63	1	0	1	3.85345e-05	3.85345e-05	0.00365891	1	0.015873	0.03125	0.015873	rs1260326	http://www.ebi.ac.uk/efo/EFO_0006958, http://www.ebi.ac.uk/efo/EFO_0005664	Other measurement	http://www.ebi.ac.uk/efo/EFO_0001444	http://www.ebi.ac.uk/efo/EFO_0009282	Other measurement	http://www.ebi.ac.uk/efo/EFO_0001444
alanine measurement	serum gamma-glutamyl transferase measurement	1	63	1	0	1	3.85345e-05	3.85345e-05	0.00365891	1	0.015873	0.03125	0.015873	rs1260326	http://www.ebi.ac.uk/efo/EFO_0009765	Other measurement	http://www.ebi.ac.uk/efo/EFO_0001444	http://www.ebi.ac.uk/efo/EFO_0004532	Liver enzyme measurement	http://www.ebi.ac.uk/efo/EFO_0004582
blood osmolality measurement	sodium measurement	1	63	0	1	1	3.85345e-05	3.85345e-05	0.00365891	1	0.015873	0.03125	0.015873	rs39999-rs9980	http://www.ebi.ac.uk/efo/EFO_0007967	Other measurement	http://www.ebi.ac.uk/efo/EFO_0001444	http://www.ebi.ac.uk/efo/EFO_0009282	Other measurement	http://www.ebi.ac.uk/efo/EFO_0001444
leptin measurement, fasting blood insulin measurement	sodium measurement	1	63	0	1	1	3.85345e-05	3.85345e-05	0.00365891	1	0.015873	0.03125	0.015873	rs780094-rs1260326	http://www.ebi.ac.uk/efo/EFO_0005000, http://www.ebi.ac.uk/efo/EFO_0004466	Other measurement	http://www.ebi.ac.uk/efo/EFO_0001444	http://www.ebi.ac.uk/efo/EFO_0009282	Other measurement	http://www.ebi.ac.uk/efo/EFO_0001444
leptin measurement, HOMA-IR	serum gamma-glutamyl transferase measurement	1	63	0	1	1	3.85345e-05	3.85345e-05	0.00365891	1	0.015873	0.03125	0.015873	rs780094-rs1260326	http://www.ebi.ac.uk/efo/EFO_0005000, http://www.ebi.ac.uk/efo/EFO_0004501	Other measurement	http://www.ebi.ac.uk/efo/EFO_0001444	http://www.ebi.ac.uk/efo/EFO_0004532	Liver enzyme measurement	http://www.ebi.ac.uk/efo/EFO_0004582
alanine measurement	sodium measurement	1	63	1	0	1	3.85345e-05	3.85345e-05	0.00365891	1	0.015873	0.03125	0.015873	rs1260326	http://www.ebi.ac.uk/efo/EFO_0009765	Other measurement	http://www.ebi.ac.uk/efo/EFO_0001444	http://www.ebi.ac.uk/efo/EFO_0009282	Other measurement	http://www.ebi.ac.uk/efo/EFO_0001444
mannose measurement, blood metabolite measurement	serum gamma-glutamyl transferase measurement	1	63	1	0	1	3.85345e-05	3.85345e-05	0.00365891	1	0.015873	0.03125	0.015873	rs1260326	http://www.ebi.ac.uk/efo/EFO_0006958, http://www.ebi.ac.uk/efo/EFO_0005664	Other measurement	http://www.ebi.ac.uk/efo/EFO_0001444	http://www.ebi.ac.uk/efo/EFO_0004532	Liver enzyme measurement	http://www.ebi.ac.uk/efo/EFO_0004582
Inhalant adrenergic use measurement	coronary artery disease	56	260	0	2	2	0.00890574	3.85785e-05	0.00366299	1	0.00636943	0.0126582	0.0127206	rs72743461-rs56062135|rs16948048-rs12952581	http://www.ebi.ac.uk/efo/EFO_0009941	Other measurement	http://www.ebi.ac.uk/efo/EFO_0001444	http://www.ebi.ac.uk/efo/EFO_0000378	Cardiovascular disease	http://www.ebi.ac.uk/efo/EFO_0000319
alcohol consumption measurement, high density lipoprotein cholesterol measurement	neutrophil count	85	171	1	1	2	0.00889045	3.86054e-05	0.00366545	1	0.00787402	0.015625	0.015794	rs2954031-rs2954021|rs1800961	http://www.ebi.ac.uk/efo/EFO_0007878, http://www.ebi.ac.uk/efo/EFO_0004612	Other measurement,Lipid or lipoprotein measurement	http://www.ebi.ac.uk/efo/EFO_0004732,http://www.ebi.ac.uk/efo/EFO_0001444	http://www.ebi.ac.uk/efo/EFO_0004833	Hematological measurement	http://www.ebi.ac.uk/efo/EFO_0004503
apolipoprotein A 1 measurement	feeling emotionally hurt measurement	458	32	0	2	2	0.00896446	3.86242e-05	0.00366713	1	0.00409836	0.00816327	0.00810858	rs8039305-rs4702|rs10850379-rs11067231	http://www.ebi.ac.uk/efo/EFO_0004614	Lipid or lipoprotein measurement	http://www.ebi.ac.uk/efo/EFO_0004732	http://www.ebi.ac.uk/efo/EFO_0009599	Other measurement	http://www.ebi.ac.uk/efo/EFO_0001444
colorectal cancer, colorectal adenoma	hematocrit	92	158	1	1	2	0.00889106	3.86268e-05	0.00366718	1	0.00806452	0.016	0.0161841	rs174533|rs3184504-rs597808	http://www.ebi.ac.uk/efo/EFO_0005842, http://www.ebi.ac.uk/efo/EFO_0005406	Cancer	http://www.ebi.ac.uk/efo/EFO_0000616	http://www.ebi.ac.uk/efo/EFO_0004348	Hematological measurement	http://www.ebi.ac.uk/efo/EFO_0004503
Oral ulcer	hematocrit	92	158	0	2	2	0.00889106	3.86268e-05	0.00366718	1	0.00806452	0.016	0.0161841	rs77630070-rs75757892|rs17563683-rs79742625	http://purl.obolibrary.org/obo/HP_0000155	Other trait	http://www.ebi.ac.uk/efo/EFO_0000001	http://www.ebi.ac.uk/efo/EFO_0004348	Hematological measurement	http://www.ebi.ac.uk/efo/EFO_0004503
hair colour measurement	nose morphology measurement	444	33	0	2	2	0.00896202	3.86378e-05	0.00366814	1	0.00421053	0.00838574	0.00833563	rs1852985-rs542444|rs877313-rs2206437	http://www.ebi.ac.uk/efo/EFO_0007822	Other measurement	http://www.ebi.ac.uk/efo/EFO_0001444	http://www.ebi.ac.uk/efo/EFO_0007843	Other measurement	http://www.ebi.ac.uk/efo/EFO_0001444
low density lipoprotein cholesterol measurement, alcohol consumption measurement	monocyte percentage of leukocytes	62	235	0	2	2	0.00891186	3.86828e-05	0.00367231	1	0.00677966	0.013468	0.0135574	rs4665972-rs11336847|rs174566-rs174544	http://www.ebi.ac.uk/efo/EFO_0004611, http://www.ebi.ac.uk/efo/EFO_0007878	Other measurement,Lipid or lipoprotein measurement	http://www.ebi.ac.uk/efo/EFO_0004732,http://www.ebi.ac.uk/efo/EFO_0001444	http://www.ebi.ac.uk/efo/EFO_0007989	Hematological measurement	http://www.ebi.ac.uk/efo/EFO_0004503
body height at birth	diastolic blood pressure	27	545	1	1	2	0.00900055	3.87184e-05	0.00367559	1	0.00350877	0.00699301	0.00691673	rs740746|rs222852-rs5417	http://www.ebi.ac.uk/efo/EFO_0006784	Body measurement	http://www.ebi.ac.uk/efo/EFO_0004324	http://www.ebi.ac.uk/efo/EFO_0006336	Other measurement	http://www.ebi.ac.uk/efo/EFO_0001444
BMI-adjusted hip circumference	lymphocyte percentage of leukocytes	99	147	0	2	2	0.00890146	3.87284e-05	0.00367644	1	0.00819672	0.0162602	0.0164552	rs7650602-rs724016|rs71444571-rs1727294	http://www.ebi.ac.uk/efo/EFO_0008039	Body measurement	http://www.ebi.ac.uk/efo/EFO_0004324	http://www.ebi.ac.uk/efo/EFO_0007993	Hematological measurement	http://www.ebi.ac.uk/efo/EFO_0004503
monocyte count	schizophrenia	269	382	0	3	3	0.0628528	3.87694e-05	0.00368021	1	0.00462963	0.00921659	0.0116319	rs10883765-rs562752749-rs75970938|rs2596500-rs2523552|rs2905432-rs7249692	http://www.ebi.ac.uk/efo/EFO_0005091	Hematological measurement	http://www.ebi.ac.uk/efo/EFO_0004503	http://www.ebi.ac.uk/efo/EFO_0000692	Neurological disorder	http://www.ebi.ac.uk/efo/EFO_0000618
age at onset, Myopia, refractive error measurement	body fat distribution	140	104	0	2	2	0.00890574	3.87712e-05	0.00368021	1	0.00826446	0.0163934	0.0165941	rs12546366-rs2116093|rs9853018-rs7624084	http://www.ebi.ac.uk/efo/EFO_0004847, http://purl.obolibrary.org/obo/HP_0000545, http://www.ebi.ac.uk/efo/EFO_0007814	Other measurement,Other trait	http://www.ebi.ac.uk/efo/EFO_0000001,http://www.ebi.ac.uk/efo/EFO_0001444	http://www.ebi.ac.uk/efo/EFO_0004341	Body measurement	http://www.ebi.ac.uk/efo/EFO_0004324
Calcium channel blocker use measurement	age at onset, Myopia, refractive error measurement	104	140	0	2	2	0.00890574	3.87712e-05	0.00368021	1	0.00826446	0.0163934	0.0165941	rs891556-rs2116093|rs2276838-rs4687586	http://www.ebi.ac.uk/efo/EFO_0009930	Other measurement	http://www.ebi.ac.uk/efo/EFO_0001444	http://www.ebi.ac.uk/efo/EFO_0004847, http://purl.obolibrary.org/obo/HP_0000545, http://www.ebi.ac.uk/efo/EFO_0007814	Other measurement,Other trait	http://www.ebi.ac.uk/efo/EFO_0000001,http://www.ebi.ac.uk/efo/EFO_0001444
chronic obstructive pulmonary disease	ulcerative colitis	112	130	0	2	2	0.00890574	3.87766e-05	0.00368062	1	0.00833333	0.0165289	0.0167353	rs798565-rs798502|rs9271209-rs9273404-rs6927022	http://www.ebi.ac.uk/efo/EFO_0000341	Other disease	http://www.ebi.ac.uk/efo/EFO_0000408	http://www.ebi.ac.uk/efo/EFO_0000729	Immune system disorder	http://www.ebi.ac.uk/efo/EFO_0000540
granulocyte count	smoking status measurement, systolic blood pressure	155	94	1	1	2	0.00891186	3.88114e-05	0.00368383	1	0.00809717	0.0160643	0.0162514	rs3184504|rs1991651-rs6995692	http://www.ebi.ac.uk/efo/EFO_0007987	Hematological measurement	http://www.ebi.ac.uk/efo/EFO_0004503	http://www.ebi.ac.uk/efo/EFO_0006527, http://www.ebi.ac.uk/efo/EFO_0006335	Other measurement	http://www.ebi.ac.uk/efo/EFO_0001444
asthma	serum alanine aminotransferase measurement	432	34	1	1	2	0.00898404	3.88602e-05	0.00368837	1	0.00431034	0.00858369	0.00853812	rs174551|rs13247499-rs917117	http://www.ebi.ac.uk/efo/EFO_0000270	Other disease	http://www.ebi.ac.uk/efo/EFO_0000408	http://www.ebi.ac.uk/efo/EFO_0004735	Liver enzyme measurement	http://www.ebi.ac.uk/efo/EFO_0004582
alcohol consumption measurement	metabolite measurement	261	56	0	2	2	0.00894	3.88755e-05	0.00368972	1	0.00634921	0.0126183	0.0126799	rs780094-rs1260326|rs503279-rs281379	http://www.ebi.ac.uk/efo/EFO_0007878	Other measurement	http://www.ebi.ac.uk/efo/EFO_0001444	http://www.ebi.ac.uk/efo/EFO_0004725	Other measurement	http://www.ebi.ac.uk/efo/EFO_0001444
chronotype measurement	self reported educational attainment, refractive error measurement	591	25	0	2	2	0.00903725	3.89206e-05	0.00369391	1	0.00325733	0.00649351	0.00640941	rs2753462-rs6573308|rs247929-rs10880855	http://www.ebi.ac.uk/efo/EFO_0008328	Other measurement	http://www.ebi.ac.uk/efo/EFO_0001444	http://www.ebi.ac.uk/efo/EFO_0004784, http://www.ebi.ac.uk/efo/EFO_0007814	Other measurement	http://www.ebi.ac.uk/efo/EFO_0001444
refractive error measurement	sodium measurement	232	63	0	2	2	0.00894	3.89346e-05	0.00369514	1	0.00682594	0.0135593	0.0136522	rs6452788-rs7442885|rs4442732-rs28711886	http://www.ebi.ac.uk/efo/EFO_0007814	Other measurement	http://www.ebi.ac.uk/efo/EFO_0001444	http://www.ebi.ac.uk/efo/EFO_0009282	Other measurement	http://www.ebi.ac.uk/efo/EFO_0001444
attention deficit hyperactivity disorder	cognitive function measurement	23	644	0	2	2	0.00905988	3.89806e-05	0.0036994	1	0.00300752	0.005997	0.00590555	rs4275621-rs4636654|rs1427829-rs2279574	http://www.ebi.ac.uk/efo/EFO_0003888	Neurological disorder	http://www.ebi.ac.uk/efo/EFO_0000618	http://www.ebi.ac.uk/efo/EFO_0008354	Other measurement	http://www.ebi.ac.uk/efo/EFO_0001444
hair colour measurement	refractive error measurement	444	232	0	3	3	0.0630057	3.9023e-05	0.00370281	1	0.00445765	0.00887574	0.0111946	rs13069734-rs1344672|rs4300326-rs4415679|rs9747347-rs9911460	http://www.ebi.ac.uk/efo/EFO_0007822	Other measurement	http://www.ebi.ac.uk/efo/EFO_0001444	http://www.ebi.ac.uk/efo/EFO_0007814	Other measurement	http://www.ebi.ac.uk/efo/EFO_0001444
creatinine measurement, glomerular filtration rate	diet measurement	70	209	0	2	2	0.00894856	3.90528e-05	0.00370281	1	0.00722022	0.0143369	0.0144576	rs6059844-rs6088580|rs780093-rs1260326	http://www.ebi.ac.uk/efo/EFO_0004518, http://www.ebi.ac.uk/efo/EFO_0005208	Other measurement	http://www.ebi.ac.uk/efo/EFO_0001444	http://www.ebi.ac.uk/efo/EFO_0008111	Other measurement	http://www.ebi.ac.uk/efo/EFO_0001444
sleep duration, high density lipoprotein cholesterol measurement	uric acid measurement	116	126	0	2	2	0.00894	3.9077e-05	0.00370281	1	0.00833333	0.0165289	0.0167359	rs13240994-rs1051921|rs6569474-rs1892172	http://www.ebi.ac.uk/efo/EFO_0005271, http://www.ebi.ac.uk/efo/EFO_0004612	Other measurement,Lipid or lipoprotein measurement	http://www.ebi.ac.uk/efo/EFO_0004732,http://www.ebi.ac.uk/efo/EFO_0001444	http://www.ebi.ac.uk/efo/EFO_0004761	Cardiovascular measurement	http://www.ebi.ac.uk/efo/EFO_0004298
BMI-adjusted waist-hip ratio	smoking cessation	1178	88	0	3	3	0.0634069	3.9114e-05	0.00370281	1	0.0023753	0.00473934	0.00592122	rs7638750-rs6446204|rs1144-rs1006365|rs34668726-rs112187834	http://www.ebi.ac.uk/efo/EFO_0007788	Body measurement	http://www.ebi.ac.uk/efo/EFO_0004324	http://www.ebi.ac.uk/efo/EFO_0004319	Biological process	http://purl.obolibrary.org/obo/GO_0008150
Ischemic stroke, venous thromboembolism, stroke, Abnormal thrombosis, deep vein thrombosis, pulmonary embolism	cardioembolic stroke	8	8	1	0	1	3.91461e-05	3.91455e-05	0.00370281	1	0.0666667	0.125	0.0987124	rs4444878	http://purl.obolibrary.org/obo/HP_0002140, http://www.ebi.ac.uk/efo/EFO_0004286, http://www.ebi.ac.uk/efo/EFO_0000712, http://purl.obolibrary.org/obo/HP_0001977, http://www.ebi.ac.uk/efo/EFO_0003907, http://www.ebi.ac.uk/efo/EFO_0003827	Cardiovascular disease,Other trait	http://www.ebi.ac.uk/efo/EFO_0000001,http://www.ebi.ac.uk/efo/EFO_0000319	http://www.ebi.ac.uk/efo/EFO_1001976	Cardiovascular disease	http://www.ebi.ac.uk/efo/EFO_0000319
amino acid measurement	diabetes mellitus, urinary albumin to creatinine ratio	8	8	0	1	1	3.91461e-05	3.91455e-05	0.00370281	1	0.0666667	0.125	0.0987124	rs780093-rs1260326	http://www.ebi.ac.uk/efo/EFO_0005134	Other measurement	http://www.ebi.ac.uk/efo/EFO_0001444	http://www.ebi.ac.uk/efo/EFO_0000400, http://www.ebi.ac.uk/efo/EFO_0007778	Metabolic disorder,Other measurement	http://www.ebi.ac.uk/efo/EFO_0000589,http://www.ebi.ac.uk/efo/EFO_0001444
emphysema pattern measurement	large artery stroke	8	8	0	1	1	3.91461e-05	3.91455e-05	0.00370281	1	0.0666667	0.125	0.0987124	rs72983521-rs17368582	http://www.ebi.ac.uk/efo/EFO_0005850	Other measurement	http://www.ebi.ac.uk/efo/EFO_0001444	http://www.ebi.ac.uk/efo/EFO_0005524	Cardiovascular disease	http://www.ebi.ac.uk/efo/EFO_0000319
Antihistamine use measurement	eosinophilic esophagitis	8	8	0	1	1	3.91461e-05	3.91455e-05	0.00370281	1	0.0666667	0.125	0.0987124	rs6594499-rs252716	http://www.ebi.ac.uk/efo/EFO_0009943	Other measurement	http://www.ebi.ac.uk/efo/EFO_0001444	http://www.ebi.ac.uk/efo/EFO_0004232	Digestive system disorder	http://www.ebi.ac.uk/efo/EFO_0000405
Ischemic stroke, venous thromboembolism, stroke, Abnormal thrombosis, deep vein thrombosis, pulmonary embolism	malaria	8	8	0	1	1	3.91461e-05	3.91455e-05	0.00370281	1	0.0666667	0.125	0.0987124	rs8176719-rs529565	http://purl.obolibrary.org/obo/HP_0002140, http://www.ebi.ac.uk/efo/EFO_0004286, http://www.ebi.ac.uk/efo/EFO_0000712, http://purl.obolibrary.org/obo/HP_0001977, http://www.ebi.ac.uk/efo/EFO_0003907, http://www.ebi.ac.uk/efo/EFO_0003827	Cardiovascular disease,Other trait	http://www.ebi.ac.uk/efo/EFO_0000001,http://www.ebi.ac.uk/efo/EFO_0000319	http://www.ebi.ac.uk/efo/EFO_0001068	Digestive system disorder	http://www.ebi.ac.uk/efo/EFO_0000405
response to statin, LDL cholesterol change measurement	urate measurement, overweight body mass index status	8	8	0	1	1	3.91461e-05	3.91455e-05	0.00370281	1	0.0666667	0.125	0.0987124	rs1481012-rs2231142	http://purl.obolibrary.org/obo/GO_0036273, http://www.ebi.ac.uk/efo/EFO_0007804	Lipid or lipoprotein measurement,Response to drug	http://www.ebi.ac.uk/efo/EFO_0004732,http://purl.obolibrary.org/obo/GO_0042493	http://www.ebi.ac.uk/efo/EFO_0004531, http://www.ebi.ac.uk/efo/EFO_0005935	Other measurement,Body measurement	http://www.ebi.ac.uk/efo/EFO_0004324,http://www.ebi.ac.uk/efo/EFO_0001444
autoimmune thyroid disease, type I diabetes mellitus	eosinophilic esophagitis	8	8	0	1	1	3.91461e-05	3.91455e-05	0.00370281	1	0.0666667	0.125	0.0987124	rs1270942-rs599707	http://www.ebi.ac.uk/efo/EFO_0006812, http://www.ebi.ac.uk/efo/EFO_0001359	Metabolic disorder,Immune system disorder	http://www.ebi.ac.uk/efo/EFO_0000589,http://www.ebi.ac.uk/efo/EFO_0000540	http://www.ebi.ac.uk/efo/EFO_0004232	Digestive system disorder	http://www.ebi.ac.uk/efo/EFO_0000405
alcohol consumption measurement, alcohol drinking	diabetes mellitus, urinary albumin to creatinine ratio	8	8	0	1	1	3.91461e-05	3.91455e-05	0.00370281	1	0.0666667	0.125	0.0987124	rs780093-rs4665985	http://www.ebi.ac.uk/efo/EFO_0007878, http://www.ebi.ac.uk/efo/EFO_0004329	Biological process,Other measurement	http://purl.obolibrary.org/obo/GO_0008150,http://www.ebi.ac.uk/efo/EFO_0001444	http://www.ebi.ac.uk/efo/EFO_0000400, http://www.ebi.ac.uk/efo/EFO_0007778	Metabolic disorder,Other measurement	http://www.ebi.ac.uk/efo/EFO_0000589,http://www.ebi.ac.uk/efo/EFO_0001444
hormone measurement	response to anticoagulant	8	8	0	1	1	3.91461e-05	3.91455e-05	0.00370281	1	0.0666667	0.125	0.0987124	rs2185570-rs1799853	http://www.ebi.ac.uk/efo/EFO_0004730	Other measurement	http://www.ebi.ac.uk/efo/EFO_0001444	http://purl.obolibrary.org/obo/GO_0061476	Response to drug	http://purl.obolibrary.org/obo/GO_0042493
hair colour measurement, hair morphology measurement	response to diisocyanate, asthma	8	8	1	0	1	3.91461e-05	3.91455e-05	0.00370281	1	0.0666667	0.125	0.0987124	rs12913832	http://www.ebi.ac.uk/efo/EFO_0007822, http://www.ebi.ac.uk/efo/EFO_0007821	Other measurement	http://www.ebi.ac.uk/efo/EFO_0001444	http://www.ebi.ac.uk/efo/EFO_0006995, http://www.ebi.ac.uk/efo/EFO_0000270	Biological process,Other disease	http://purl.obolibrary.org/obo/GO_0008150,http://www.ebi.ac.uk/efo/EFO_0000408
cardioembolic stroke	infantile hypertrophic pyloric stenosis	8	8	0	1	1	3.91461e-05	3.91455e-05	0.00370281	1	0.0666667	0.125	0.0987124	rs6891174-rs6556059	http://www.ebi.ac.uk/efo/EFO_1001976	Cardiovascular disease	http://www.ebi.ac.uk/efo/EFO_0000319	http://www.ebi.ac.uk/efo/EFO_0004707	Digestive system disorder	http://www.ebi.ac.uk/efo/EFO_0000405
membranous glomerulonephritis	response to anti-thyroid drug, Drug-induced agranulocytosis	16	4	1	0	1	3.91461e-05	3.91456e-05	0.00370281	1	0.0526316	0.1	0.0748516	rs652888	http://www.ebi.ac.uk/efo/EFO_0004254	Other disease	http://www.ebi.ac.uk/efo/EFO_0000408	http://www.ebi.ac.uk/efo/EFO_0007838, http://purl.obolibrary.org/obo/HP_0012235	Other trait,Response to drug	http://www.ebi.ac.uk/efo/EFO_0000001,http://purl.obolibrary.org/obo/GO_0042493
longevity	memory performance	16	4	0	1	1	3.91461e-05	3.91456e-05	0.00370281	1	0.0526316	0.1	0.0748516	rs769449-rs429358	http://www.ebi.ac.uk/efo/EFO_0004300	Other measurement	http://www.ebi.ac.uk/efo/EFO_0001444	http://www.ebi.ac.uk/efo/EFO_0004874	Other measurement	http://www.ebi.ac.uk/efo/EFO_0001444
ceramide measurement	gamma-linolenic acid measurement	16	4	0	1	1	3.91461e-05	3.91456e-05	0.00370281	1	0.0526316	0.1	0.0748516	rs11320420-rs174546	http://www.ebi.ac.uk/efo/EFO_0010222	Lipid or lipoprotein measurement	http://www.ebi.ac.uk/efo/EFO_0004529	http://www.ebi.ac.uk/efo/EFO_0007762	Lipid or lipoprotein measurement	http://www.ebi.ac.uk/efo/EFO_0004529
ceramide measurement	palmitoleic acid measurement	16	4	0	1	1	3.91461e-05	3.91456e-05	0.00370281	1	0.0526316	0.1	0.0748516	rs102275-rs11320420	http://www.ebi.ac.uk/efo/EFO_0010222	Lipid or lipoprotein measurement	http://www.ebi.ac.uk/efo/EFO_0004529	http://www.ebi.ac.uk/efo/EFO_0007973	Lipid or lipoprotein measurement	http://www.ebi.ac.uk/efo/EFO_0004529
longevity	neuroimaging measurement	16	4	0	1	1	3.91461e-05	3.91456e-05	0.00370281	1	0.0526316	0.1	0.0748516	rs769449-rs429358	http://www.ebi.ac.uk/efo/EFO_0004300	Other measurement	http://www.ebi.ac.uk/efo/EFO_0001444	http://www.ebi.ac.uk/efo/EFO_0004346	Other measurement	http://www.ebi.ac.uk/efo/EFO_0001444
ceramide measurement	galectin-3 measurement	16	4	0	1	1	3.91461e-05	3.91456e-05	0.00370281	1	0.0526316	0.1	0.0748516	rs1169306-rs1169288	http://www.ebi.ac.uk/efo/EFO_0010222	Lipid or lipoprotein measurement	http://www.ebi.ac.uk/efo/EFO_0004529	http://www.ebi.ac.uk/efo/EFO_0008137	Other measurement	http://www.ebi.ac.uk/efo/EFO_0001444
attention deficit hyperactivity disorder, unipolar depression, schizophrenia, autism spectrum disorder, bipolar disorder	cutaneous lupus erythematosus	16	4	0	1	1	3.91461e-05	3.91456e-05	0.00370281	1	0.0526316	0.1	0.0748516	rs8321-rs1233491-rs3131060	http://www.ebi.ac.uk/efo/EFO_0003888, http://www.ebi.ac.uk/efo/EFO_0003761, http://www.ebi.ac.uk/efo/EFO_0000692, http://www.ebi.ac.uk/efo/EFO_0003756, http://www.ebi.ac.uk/efo/EFO_0000289	Neurological disorder	http://www.ebi.ac.uk/efo/EFO_0000618	http://www.ebi.ac.uk/efo/EFO_0003834	Immune system disorder	http://www.ebi.ac.uk/efo/EFO_0000540
ceramide measurement	phosphatidylinositol measurement	16	4	0	1	1	3.91461e-05	3.91456e-05	0.00370281	1	0.0526316	0.1	0.0748516	rs11320420-rs174560	http://www.ebi.ac.uk/efo/EFO_0010222	Lipid or lipoprotein measurement	http://www.ebi.ac.uk/efo/EFO_0004529	http://www.ebi.ac.uk/efo/EFO_0010230	Lipid or lipoprotein measurement	http://www.ebi.ac.uk/efo/EFO_0004529
bladder carcinoma	systemic lupus erythematosus, chronic lymphocytic leukemia	16	4	0	1	1	3.91461e-05	3.91456e-05	0.00370281	1	0.0526316	0.1	0.0748516	rs13069553-rs10936599	http://www.ebi.ac.uk/efo/EFO_0000292	Cancer	http://www.ebi.ac.uk/efo/EFO_0000616	http://www.ebi.ac.uk/efo/EFO_0002690, http://www.ebi.ac.uk/efo/EFO_0000095	Cancer,Immune system disorder	http://www.ebi.ac.uk/efo/EFO_0000616,http://www.ebi.ac.uk/efo/EFO_0000540
fasting blood glucose measurement, HOMA-B, fasting blood insulin measurement	sphingolipid measurement, blood metabolite measurement	16	4	0	1	1	3.91461e-05	3.91456e-05	0.00370281	1	0.0526316	0.1	0.0748516	rs174547-rs174535	http://www.ebi.ac.uk/efo/EFO_0004465, http://www.ebi.ac.uk/efo/EFO_0004469, http://www.ebi.ac.uk/efo/EFO_0004466	Other measurement	http://www.ebi.ac.uk/efo/EFO_0001444	http://www.ebi.ac.uk/efo/EFO_0004622, http://www.ebi.ac.uk/efo/EFO_0005664	Other measurement,Lipid or lipoprotein measurement	http://www.ebi.ac.uk/efo/EFO_0004529,http://www.ebi.ac.uk/efo/EFO_0001444
fasting blood glucose measurement, HOMA-B, fasting blood insulin measurement	phosphatidylinositol measurement	16	4	0	1	1	3.91461e-05	3.91456e-05	0.00370281	1	0.0526316	0.1	0.0748516	rs174535-rs174560	http://www.ebi.ac.uk/efo/EFO_0004465, http://www.ebi.ac.uk/efo/EFO_0004469, http://www.ebi.ac.uk/efo/EFO_0004466	Other measurement	http://www.ebi.ac.uk/efo/EFO_0001444	http://www.ebi.ac.uk/efo/EFO_0010230	Lipid or lipoprotein measurement	http://www.ebi.ac.uk/efo/EFO_0004529
fasting blood glucose measurement, HOMA-B, fasting blood insulin measurement	gamma-linolenic acid measurement	16	4	0	1	1	3.91461e-05	3.91456e-05	0.00370281	1	0.0526316	0.1	0.0748516	rs174546-rs174535	http://www.ebi.ac.uk/efo/EFO_0004465, http://www.ebi.ac.uk/efo/EFO_0004469, http://www.ebi.ac.uk/efo/EFO_0004466	Other measurement	http://www.ebi.ac.uk/efo/EFO_0001444	http://www.ebi.ac.uk/efo/EFO_0007762	Lipid or lipoprotein measurement	http://www.ebi.ac.uk/efo/EFO_0004529
anti-neutrophil antibody associated vasculitis	latent autoimmune diabetes in adults, type II diabetes mellitus	16	4	0	1	1	3.91461e-05	3.91456e-05	0.00370281	1	0.0526316	0.1	0.0748516	rs6679677-rs2476601	http://www.ebi.ac.uk/efo/EFO_0004826	Immune system disorder	http://www.ebi.ac.uk/efo/EFO_0000540	http://www.ebi.ac.uk/efo/EFO_0009706, http://www.ebi.ac.uk/efo/EFO_0001360	Metabolic disorder	http://www.ebi.ac.uk/efo/EFO_0000589
palmitoleic acid measurement	urolithiasis	4	16	0	1	1	3.91461e-05	3.91456e-05	0.00370281	1	0.0526316	0.1	0.0748516	rs780093-rs1260326	http://www.ebi.ac.uk/efo/EFO_0007973	Lipid or lipoprotein measurement	http://www.ebi.ac.uk/efo/EFO_0004529	http://purl.obolibrary.org/obo/MONDO_0024647	Other disease	http://www.ebi.ac.uk/efo/EFO_0000408
chronic obstructive pulmonary disease, chronic bronchitis	pulmonary function measurement, smoking behaviour measurement, FEV/FEC ratio	4	16	0	1	1	3.91461e-05	3.91456e-05	0.00370281	1	0.0526316	0.1	0.0748516	rs2869967-rs4416442	http://www.ebi.ac.uk/efo/EFO_0000341, http://www.ebi.ac.uk/efo/EFO_0006505	Other disease	http://www.ebi.ac.uk/efo/EFO_0000408	http://www.ebi.ac.uk/efo/EFO_0003892, http://www.ebi.ac.uk/efo/EFO_0005671, http://www.ebi.ac.uk/efo/EFO_0004713	Other measurement	http://www.ebi.ac.uk/efo/EFO_0001444
Inguinal hernia	carpal tunnel syndrome	4	16	0	1	1	3.91461e-05	3.91456e-05	0.00370281	1	0.0526316	0.1	0.0748516	rs2009262-rs3791679	http://purl.obolibrary.org/obo/HP_0000023	Other trait	http://www.ebi.ac.uk/efo/EFO_0000001	http://www.ebi.ac.uk/efo/EFO_0004143	Neurological disorder	http://www.ebi.ac.uk/efo/EFO_0000618
Hypertriglyceridemia	fasting blood glucose measurement, HOMA-B, fasting blood insulin measurement	4	16	0	1	1	3.91461e-05	3.91456e-05	0.00370281	1	0.0526316	0.1	0.0748516	rs780093-rs1260326	http://www.ebi.ac.uk/efo/EFO_0004211	Metabolic disorder	http://www.ebi.ac.uk/efo/EFO_0000589	http://www.ebi.ac.uk/efo/EFO_0004465, http://www.ebi.ac.uk/efo/EFO_0004469, http://www.ebi.ac.uk/efo/EFO_0004466	Other measurement	http://www.ebi.ac.uk/efo/EFO_0001444
Alzheimer's disease, Posterior cortical atrophy	longevity	4	16	0	1	1	3.91461e-05	3.91456e-05	0.00370281	1	0.0526316	0.1	0.0748516	rs769449-rs2075650	http://www.ebi.ac.uk/efo/EFO_0000249, http://www.orpha.net/ORDO/Orphanet_54247	Neurological disorder	http://www.ebi.ac.uk/efo/EFO_0000618	http://www.ebi.ac.uk/efo/EFO_0004300	Other measurement	http://www.ebi.ac.uk/efo/EFO_0001444
Stevens-Johnson syndrome, toxic epidermal necrolysis	membranous glomerulonephritis	4	16	0	1	1	3.91461e-05	3.91456e-05	0.00370281	1	0.0526316	0.1	0.0748516	rs2734583-rs3134792	http://www.ebi.ac.uk/efo/EFO_0004276, http://www.ebi.ac.uk/efo/EFO_0004775	Other disease	http://www.ebi.ac.uk/efo/EFO_0000408	http://www.ebi.ac.uk/efo/EFO_0004254	Other disease	http://www.ebi.ac.uk/efo/EFO_0000408
fasting blood glucose measurement, glucose tolerance test, fasting blood insulin measurement	urolithiasis	4	16	0	1	1	3.91461e-05	3.91456e-05	0.00370281	1	0.0526316	0.1	0.0748516	rs780094-rs1260326	http://www.ebi.ac.uk/efo/EFO_0004465, http://www.ebi.ac.uk/efo/EFO_0004307, http://www.ebi.ac.uk/efo/EFO_0004466	Other measurement	http://www.ebi.ac.uk/efo/EFO_0001444	http://purl.obolibrary.org/obo/MONDO_0024647	Other disease	http://www.ebi.ac.uk/efo/EFO_0000408
energy intake	urolithiasis	4	16	0	1	1	3.91461e-05	3.91456e-05	0.00370281	1	0.0526316	0.1	0.0748516	rs7206790-rs1421085	http://www.ebi.ac.uk/efo/EFO_0003939	Biological process	http://purl.obolibrary.org/obo/GO_0008150	http://purl.obolibrary.org/obo/MONDO_0024647	Other disease	http://www.ebi.ac.uk/efo/EFO_0000408
aortic stenosis	ceramide measurement	4	16	0	1	1	3.91461e-05	3.91456e-05	0.00370281	1	0.0526316	0.1	0.0748516	rs11320420-rs174547	http://www.ebi.ac.uk/efo/EFO_0000266	Cardiovascular disease	http://www.ebi.ac.uk/efo/EFO_0000319	http://www.ebi.ac.uk/efo/EFO_0010222	Lipid or lipoprotein measurement	http://www.ebi.ac.uk/efo/EFO_0004529
Lewy body dementia	longevity	4	16	0	1	1	3.91461e-05	3.91456e-05	0.00370281	1	0.0526316	0.1	0.0748516	rs769449-rs429358	http://www.ebi.ac.uk/efo/EFO_0006792	Neurological disorder	http://www.ebi.ac.uk/efo/EFO_0000618	http://www.ebi.ac.uk/efo/EFO_0004300	Other measurement	http://www.ebi.ac.uk/efo/EFO_0001444
Hypertriglyceridemia	urolithiasis	4	16	0	1	1	3.91461e-05	3.91456e-05	0.00370281	1	0.0526316	0.1	0.0748516	rs780093-rs1260326	http://www.ebi.ac.uk/efo/EFO_0004211	Metabolic disorder	http://www.ebi.ac.uk/efo/EFO_0000589	http://purl.obolibrary.org/obo/MONDO_0024647	Other disease	http://www.ebi.ac.uk/efo/EFO_0000408
aortic stenosis	fasting blood glucose measurement, HOMA-B, fasting blood insulin measurement	4	16	0	1	1	3.91461e-05	3.91456e-05	0.00370281	1	0.0526316	0.1	0.0748516	rs174547-rs174535	http://www.ebi.ac.uk/efo/EFO_0000266	Cardiovascular disease	http://www.ebi.ac.uk/efo/EFO_0000319	http://www.ebi.ac.uk/efo/EFO_0004465, http://www.ebi.ac.uk/efo/EFO_0004469, http://www.ebi.ac.uk/efo/EFO_0004466	Other measurement	http://www.ebi.ac.uk/efo/EFO_0001444
feeling emotionally hurt measurement	sporadic Creutzfeld Jacob disease	32	2	0	1	1	3.91461e-05	3.91458e-05	0.00370281	1	0.030303	0.0588235	0.0385396	rs6951643-rs34548930	http://www.ebi.ac.uk/efo/EFO_0009599	Other measurement	http://www.ebi.ac.uk/efo/EFO_0001444	http://www.ebi.ac.uk/efo/EFO_1000656	Neurological disorder	http://www.ebi.ac.uk/efo/EFO_0000618
body weight	copine-1 measurement	32	2	0	1	1	3.91461e-05	3.91458e-05	0.00370281	1	0.030303	0.0588235	0.0385396	rs1204656-rs143384	http://www.ebi.ac.uk/efo/EFO_0004338	Body measurement	http://www.ebi.ac.uk/efo/EFO_0004324	http://www.ebi.ac.uk/efo/EFO_0008102	Other measurement	http://www.ebi.ac.uk/efo/EFO_0001444
QRS complex, QRS duration	premature cardiac contractions, supraventricular ectopy, ventricular ectopy	32	2	0	1	1	3.91461e-05	3.91458e-05	0.00370281	1	0.030303	0.0588235	0.0385396	rs7545860-rs17391905	http://www.ebi.ac.uk/efo/EFO_0005054, http://www.ebi.ac.uk/efo/EFO_0005055	Cardiovascular measurement	http://www.ebi.ac.uk/efo/EFO_0004298	http://www.ebi.ac.uk/efo/EFO_0009275, http://www.ebi.ac.uk/efo/EFO_0009277, http://www.ebi.ac.uk/efo/EFO_0009276	Cardiovascular disease	http://www.ebi.ac.uk/efo/EFO_0000319
QRS complex, QRS duration	phosphatidylcholine 34:3 measurement	32	2	0	1	1	3.91461e-05	3.91458e-05	0.00370281	1	0.030303	0.0588235	0.0385396	rs174576-rs174577	http://www.ebi.ac.uk/efo/EFO_0005054, http://www.ebi.ac.uk/efo/EFO_0005055	Cardiovascular measurement	http://www.ebi.ac.uk/efo/EFO_0004298	http://www.ebi.ac.uk/efo/EFO_0010377	Lipid or lipoprotein measurement	http://www.ebi.ac.uk/efo/EFO_0004529
QRS complex, QRS duration	phosphatidylcholine 38:5 measurement	32	2	0	1	1	3.91461e-05	3.91458e-05	0.00370281	1	0.030303	0.0588235	0.0385396	rs174535-rs174577	http://www.ebi.ac.uk/efo/EFO_0005054, http://www.ebi.ac.uk/efo/EFO_0005055	Cardiovascular measurement	http://www.ebi.ac.uk/efo/EFO_0004298	http://www.ebi.ac.uk/efo/EFO_0010387	Lipid or lipoprotein measurement	http://www.ebi.ac.uk/efo/EFO_0004529
QRS complex, QRS duration	phosphatidylcholine 38:4 measurement	32	2	0	1	1	3.91461e-05	3.91458e-05	0.00370281	1	0.030303	0.0588235	0.0385396	rs174545-rs174577	http://www.ebi.ac.uk/efo/EFO_0005054, http://www.ebi.ac.uk/efo/EFO_0005055	Cardiovascular measurement	http://www.ebi.ac.uk/efo/EFO_0004298	http://www.ebi.ac.uk/efo/EFO_0010386	Lipid or lipoprotein measurement	http://www.ebi.ac.uk/efo/EFO_0004529
QRS complex, QRS duration	phosphatidylcholine 36:4 measurement	32	2	0	1	1	3.91461e-05	3.91458e-05	0.00370281	1	0.030303	0.0588235	0.0385396	rs102275-rs174577	http://www.ebi.ac.uk/efo/EFO_0005054, http://www.ebi.ac.uk/efo/EFO_0005055	Cardiovascular measurement	http://www.ebi.ac.uk/efo/EFO_0004298	http://www.ebi.ac.uk/efo/EFO_0010382	Lipid or lipoprotein measurement	http://www.ebi.ac.uk/efo/EFO_0004529
QRS complex, QRS duration	vaccenic acid measurement	32	2	0	1	1	3.91461e-05	3.91458e-05	0.00370281	1	0.030303	0.0588235	0.0385396	rs174528-rs174577	http://www.ebi.ac.uk/efo/EFO_0005054, http://www.ebi.ac.uk/efo/EFO_0005055	Cardiovascular measurement	http://www.ebi.ac.uk/efo/EFO_0004298	http://www.ebi.ac.uk/efo/EFO_0007974	Lipid or lipoprotein measurement	http://www.ebi.ac.uk/efo/EFO_0004529
QRS complex, QRS duration	omega-3 polyunsaturated fatty acid measurement, metabolic syndrome	32	2	0	1	1	3.91461e-05	3.91458e-05	0.00370281	1	0.030303	0.0588235	0.0385396	rs174547-rs174577	http://www.ebi.ac.uk/efo/EFO_0005054, http://www.ebi.ac.uk/efo/EFO_0005055	Cardiovascular measurement	http://www.ebi.ac.uk/efo/EFO_0004298	http://www.ebi.ac.uk/efo/EFO_0010119, http://www.ebi.ac.uk/efo/EFO_0000195	Metabolic disorder,Lipid or lipoprotein measurement	http://www.ebi.ac.uk/efo/EFO_0004529,http://www.ebi.ac.uk/efo/EFO_0000589
gout	percent glycated albumin	32	2	1	0	1	3.91461e-05	3.91458e-05	0.00370281	1	0.030303	0.0588235	0.0385396	rs1260326	http://www.ebi.ac.uk/efo/EFO_0004274	Metabolic disorder	http://www.ebi.ac.uk/efo/EFO_0000589	http://www.ebi.ac.uk/efo/EFO_0009304	Other measurement	http://www.ebi.ac.uk/efo/EFO_0001444
QRS complex, QRS duration	cholesteryl ester 20:4 measurement	32	2	0	1	1	3.91461e-05	3.91458e-05	0.00370281	1	0.030303	0.0588235	0.0385396	rs174547-rs174577	http://www.ebi.ac.uk/efo/EFO_0005054, http://www.ebi.ac.uk/efo/EFO_0005055	Cardiovascular measurement	http://www.ebi.ac.uk/efo/EFO_0004298	http://www.ebi.ac.uk/efo/EFO_0010348	Lipid or lipoprotein measurement	http://www.ebi.ac.uk/efo/EFO_0004529
QRS complex, QRS duration	fatty acid measurement, docosapentaenoic acid measurement	32	2	0	1	1	3.91461e-05	3.91458e-05	0.00370281	1	0.030303	0.0588235	0.0385396	rs174549-rs174577	http://www.ebi.ac.uk/efo/EFO_0005054, http://www.ebi.ac.uk/efo/EFO_0005055	Cardiovascular measurement	http://www.ebi.ac.uk/efo/EFO_0004298	http://www.ebi.ac.uk/efo/EFO_0005110, http://www.ebi.ac.uk/efo/EFO_0006809	Lipid or lipoprotein measurement	http://www.ebi.ac.uk/efo/EFO_0004529
QRS complex, QRS duration	fatty acid measurement, linoleic acid measurement	32	2	0	1	1	3.91461e-05	3.91458e-05	0.00370281	1	0.030303	0.0588235	0.0385396	rs174577-rs174550	http://www.ebi.ac.uk/efo/EFO_0005054, http://www.ebi.ac.uk/efo/EFO_0005055	Cardiovascular measurement	http://www.ebi.ac.uk/efo/EFO_0004298	http://www.ebi.ac.uk/efo/EFO_0005110, http://www.ebi.ac.uk/efo/EFO_0006807	Lipid or lipoprotein measurement	http://www.ebi.ac.uk/efo/EFO_0004529
QRS complex, QRS duration	gondoic acid measurement	32	2	0	1	1	3.91461e-05	3.91458e-05	0.00370281	1	0.030303	0.0588235	0.0385396	rs174528-rs174577	http://www.ebi.ac.uk/efo/EFO_0005054, http://www.ebi.ac.uk/efo/EFO_0005055	Cardiovascular measurement	http://www.ebi.ac.uk/efo/EFO_0004298	http://www.ebi.ac.uk/efo/EFO_0007975	Lipid or lipoprotein measurement	http://www.ebi.ac.uk/efo/EFO_0004529
gout	triglyceride measurement, metabolic syndrome	32	2	0	1	1	3.91461e-05	3.91458e-05	0.00370281	1	0.030303	0.0588235	0.0385396	rs780093-rs1260326	http://www.ebi.ac.uk/efo/EFO_0004274	Metabolic disorder	http://www.ebi.ac.uk/efo/EFO_0000589	http://www.ebi.ac.uk/efo/EFO_0004530, http://www.ebi.ac.uk/efo/EFO_0000195	Metabolic disorder,Lipid or lipoprotein measurement	http://www.ebi.ac.uk/efo/EFO_0004529,http://www.ebi.ac.uk/efo/EFO_0000589
body weight	femoral neck size	32	2	1	0	1	3.91461e-05	3.91458e-05	0.00370281	1	0.030303	0.0588235	0.0385396	rs143384	http://www.ebi.ac.uk/efo/EFO_0004338	Body measurement	http://www.ebi.ac.uk/efo/EFO_0004324	http://www.ebi.ac.uk/efo/EFO_0010076	Body measurement	http://www.ebi.ac.uk/efo/EFO_0004324
QRS complex, QRS duration	linoleic acid measurement	32	2	0	1	1	3.91461e-05	3.91458e-05	0.00370281	1	0.030303	0.0588235	0.0385396	rs174547-rs174577	http://www.ebi.ac.uk/efo/EFO_0005054, http://www.ebi.ac.uk/efo/EFO_0005055	Cardiovascular measurement	http://www.ebi.ac.uk/efo/EFO_0004298	http://www.ebi.ac.uk/efo/EFO_0006807	Lipid or lipoprotein measurement	http://www.ebi.ac.uk/efo/EFO_0004529
gout	gout, urate measurement	32	2	0	1	1	3.91461e-05	3.91458e-05	0.00370281	1	0.030303	0.0588235	0.0385396	rs13129697-rs3775946	http://www.ebi.ac.uk/efo/EFO_0004274	Metabolic disorder	http://www.ebi.ac.uk/efo/EFO_0000589	http://www.ebi.ac.uk/efo/EFO_0004274, http://www.ebi.ac.uk/efo/EFO_0004531	Metabolic disorder,Other measurement	http://www.ebi.ac.uk/efo/EFO_0000589,http://www.ebi.ac.uk/efo/EFO_0001444
QRS complex, QRS duration	cholesteryl ester 18:3 measurement	32	2	0	1	1	3.91461e-05	3.91458e-05	0.00370281	1	0.030303	0.0588235	0.0385396	rs174535-rs174577	http://www.ebi.ac.uk/efo/EFO_0005054, http://www.ebi.ac.uk/efo/EFO_0005055	Cardiovascular measurement	http://www.ebi.ac.uk/efo/EFO_0004298	http://www.ebi.ac.uk/efo/EFO_0010346	Lipid or lipoprotein measurement	http://www.ebi.ac.uk/efo/EFO_0004529
gout	phosphatidylcholine 34:3 measurement	32	2	1	0	1	3.91461e-05	3.91458e-05	0.00370281	1	0.030303	0.0588235	0.0385396	rs1260326	http://www.ebi.ac.uk/efo/EFO_0004274	Metabolic disorder	http://www.ebi.ac.uk/efo/EFO_0000589	http://www.ebi.ac.uk/efo/EFO_0010377	Lipid or lipoprotein measurement	http://www.ebi.ac.uk/efo/EFO_0004529
QRS complex, QRS duration	arachidonic acid measurement, fatty acid measurement	32	2	0	1	1	3.91461e-05	3.91458e-05	0.00370281	1	0.030303	0.0588235	0.0385396	rs174545-rs174577	http://www.ebi.ac.uk/efo/EFO_0005054, http://www.ebi.ac.uk/efo/EFO_0005055	Cardiovascular measurement	http://www.ebi.ac.uk/efo/EFO_0004298	http://www.ebi.ac.uk/efo/EFO_0006808, http://www.ebi.ac.uk/efo/EFO_0005110	Lipid or lipoprotein measurement	http://www.ebi.ac.uk/efo/EFO_0004529
gout	urinary sodium to creatinine ratio	32	2	1	0	1	3.91461e-05	3.91458e-05	0.00370281	1	0.030303	0.0588235	0.0385396	rs1260326	http://www.ebi.ac.uk/efo/EFO_0004274	Metabolic disorder	http://www.ebi.ac.uk/efo/EFO_0000589	http://www.ebi.ac.uk/efo/EFO_0009883	Other measurement	http://www.ebi.ac.uk/efo/EFO_0001444
gout	lactate measurement	32	2	1	0	1	3.91461e-05	3.91458e-05	0.00370281	1	0.030303	0.0588235	0.0385396	rs1260326	http://www.ebi.ac.uk/efo/EFO_0004274	Metabolic disorder	http://www.ebi.ac.uk/efo/EFO_0000589	http://www.ebi.ac.uk/efo/EFO_0007745	Other measurement	http://www.ebi.ac.uk/efo/EFO_0001444
body weight	longitudinal BMI measurement, age at assessment	32	2	0	1	1	3.91461e-05	3.91458e-05	0.00370281	1	0.030303	0.0588235	0.0385396	rs1421085-rs8050136	http://www.ebi.ac.uk/efo/EFO_0004338	Body measurement	http://www.ebi.ac.uk/efo/EFO_0004324	http://www.ebi.ac.uk/efo/EFO_0005937, http://www.ebi.ac.uk/efo/EFO_0008007	Body measurement,Other measurement	http://www.ebi.ac.uk/efo/EFO_0004324,http://www.ebi.ac.uk/efo/EFO_0001444
gout	idiopathic osteonecrosis of the femoral head	32	2	0	1	1	3.91461e-05	3.91458e-05	0.00370281	1	0.030303	0.0588235	0.0385396	rs4766566-rs3858704	http://www.ebi.ac.uk/efo/EFO_0004274	Metabolic disorder	http://www.ebi.ac.uk/efo/EFO_0000589	http://www.ebi.ac.uk/efo/EFO_1001930	Other disease	http://www.ebi.ac.uk/efo/EFO_0000408
body weight	height-adjusted body mass index	32	2	0	1	1	3.91461e-05	3.91458e-05	0.00370281	1	0.030303	0.0588235	0.0385396	rs1558902-rs8050136	http://www.ebi.ac.uk/efo/EFO_0004338	Body measurement	http://www.ebi.ac.uk/efo/EFO_0004324	http://www.ebi.ac.uk/efo/EFO_0005851	Body measurement	http://www.ebi.ac.uk/efo/EFO_0004324
QRS complex, QRS duration	lysophosphatidylethanolamine 20:4 measurement	32	2	0	1	1	3.91461e-05	3.91458e-05	0.00370281	1	0.030303	0.0588235	0.0385396	rs174577-rs174548	http://www.ebi.ac.uk/efo/EFO_0005054, http://www.ebi.ac.uk/efo/EFO_0005055	Cardiovascular measurement	http://www.ebi.ac.uk/efo/EFO_0004298	http://www.ebi.ac.uk/efo/EFO_0010370	Lipid or lipoprotein measurement	http://www.ebi.ac.uk/efo/EFO_0004529
QRS complex, QRS duration	oleic acid measurement	32	2	0	1	1	3.91461e-05	3.91458e-05	0.00370281	1	0.030303	0.0588235	0.0385396	rs102275-rs174577	http://www.ebi.ac.uk/efo/EFO_0005054, http://www.ebi.ac.uk/efo/EFO_0005055	Cardiovascular measurement	http://www.ebi.ac.uk/efo/EFO_0004298	http://www.ebi.ac.uk/efo/EFO_0006810	Lipid or lipoprotein measurement	http://www.ebi.ac.uk/efo/EFO_0004529
chronic hepatitis C virus infection, cryoglobulinemia	feeling emotionally hurt measurement	2	32	0	1	1	3.91461e-05	3.91458e-05	0.00370281	1	0.030303	0.0588235	0.0385396	rs8111-rs2071286	http://www.ebi.ac.uk/efo/EFO_0004220, http://www.ebi.ac.uk/efo/EFO_0005846	Digestive system disorder,Immune system disorder	http://www.ebi.ac.uk/efo/EFO_0000405,http://www.ebi.ac.uk/efo/EFO_0000540	http://www.ebi.ac.uk/efo/EFO_0009599	Other measurement	http://www.ebi.ac.uk/efo/EFO_0001444
follistatin measurement	gout	2	32	1	0	1	3.91461e-05	3.91458e-05	0.00370281	1	0.030303	0.0588235	0.0385396	rs1260326	http://www.ebi.ac.uk/efo/EFO_0010614	Other measurement	http://www.ebi.ac.uk/efo/EFO_0001444	http://www.ebi.ac.uk/efo/EFO_0004274	Metabolic disorder	http://www.ebi.ac.uk/efo/EFO_0000589
Corticobasal degeneration	feeling emotionally hurt measurement	2	32	0	1	1	3.91461e-05	3.91458e-05	0.00370281	1	0.030303	0.0588235	0.0385396	rs393152-rs55657917	http://www.orpha.net/ORDO/Orphanet_278	Neurological disorder	http://www.ebi.ac.uk/efo/EFO_0000618	http://www.ebi.ac.uk/efo/EFO_0009599	Other measurement	http://www.ebi.ac.uk/efo/EFO_0001444
gondoic acid measurement	gout	2	32	0	1	1	3.91461e-05	3.91458e-05	0.00370281	1	0.030303	0.0588235	0.0385396	rs780094-rs1260326	http://www.ebi.ac.uk/efo/EFO_0007975	Lipid or lipoprotein measurement	http://www.ebi.ac.uk/efo/EFO_0004529	http://www.ebi.ac.uk/efo/EFO_0004274	Metabolic disorder	http://www.ebi.ac.uk/efo/EFO_0000589
fish consumption measurement	gout	2	32	1	0	1	3.91461e-05	3.91458e-05	0.00370281	1	0.030303	0.0588235	0.0385396	rs671	http://www.ebi.ac.uk/efo/EFO_0010139	Other measurement	http://www.ebi.ac.uk/efo/EFO_0001444	http://www.ebi.ac.uk/efo/EFO_0004274	Metabolic disorder	http://www.ebi.ac.uk/efo/EFO_0000589
HOMA-IR	gout	2	32	0	1	1	3.91461e-05	3.91458e-05	0.00370281	1	0.030303	0.0588235	0.0385396	rs780094-rs1260326	http://www.ebi.ac.uk/efo/EFO_0004501	Other measurement	http://www.ebi.ac.uk/efo/EFO_0001444	http://www.ebi.ac.uk/efo/EFO_0004274	Metabolic disorder	http://www.ebi.ac.uk/efo/EFO_0000589
anxiety disorder measurement	feeling emotionally hurt measurement	2	32	0	1	1	3.91461e-05	3.91458e-05	0.00370281	1	0.030303	0.0588235	0.0385396	rs17189482-rs10117184	http://www.ebi.ac.uk/efo/EFO_0007795	Other measurement	http://www.ebi.ac.uk/efo/EFO_0001444	http://www.ebi.ac.uk/efo/EFO_0009599	Other measurement	http://www.ebi.ac.uk/efo/EFO_0001444
BMI-adjusted leptin measurement	gout	2	32	0	1	1	3.91461e-05	3.91458e-05	0.00370281	1	0.030303	0.0588235	0.0385396	rs780093-rs1260326	http://www.ebi.ac.uk/efo/EFO_0007793	Other measurement	http://www.ebi.ac.uk/efo/EFO_0001444	http://www.ebi.ac.uk/efo/EFO_0004274	Metabolic disorder	http://www.ebi.ac.uk/efo/EFO_0000589
complement C4b measurement	feeling emotionally hurt measurement	2	32	0	1	1	3.91461e-05	3.91458e-05	0.00370281	1	0.030303	0.0588235	0.0385396	rs8111-rs2280774	http://www.ebi.ac.uk/efo/EFO_0008092	Other measurement	http://www.ebi.ac.uk/efo/EFO_0001444	http://www.ebi.ac.uk/efo/EFO_0009599	Other measurement	http://www.ebi.ac.uk/efo/EFO_0001444
cerebrospinal fluid biomarker measurement	word list delayed recall measurement, memory performance, paragraph delayed recall measurement	64	1	0	1	1	3.91461e-05	3.91461e-05	0.00370281	1	0.015625	0.0307692	0.015625	rs769449-rs4420638	http://www.ebi.ac.uk/efo/EFO_0006794	Other measurement	http://www.ebi.ac.uk/efo/EFO_0001444	http://www.ebi.ac.uk/efo/EFO_0006805, http://www.ebi.ac.uk/efo/EFO_0004874, http://www.ebi.ac.uk/efo/EFO_0006806	Other measurement	http://www.ebi.ac.uk/efo/EFO_0001444
cerebrospinal fluid biomarker measurement	small nuclear ribonucleoprotein F measurement	64	1	0	1	1	3.91461e-05	3.91461e-05	0.00370281	1	0.015625	0.0307692	0.015625	rs769449-rs4420638	http://www.ebi.ac.uk/efo/EFO_0006794	Other measurement	http://www.ebi.ac.uk/efo/EFO_0001444	http://www.ebi.ac.uk/efo/EFO_0008288	Other measurement	http://www.ebi.ac.uk/efo/EFO_0001444
cerebrospinal fluid biomarker measurement	fetuin-B measurement	64	1	0	1	1	3.91461e-05	3.91461e-05	0.00370281	1	0.015625	0.0307692	0.015625	rs3733159-rs9898	http://www.ebi.ac.uk/efo/EFO_0006794	Other measurement	http://www.ebi.ac.uk/efo/EFO_0001444	http://www.ebi.ac.uk/efo/EFO_0008128	Other measurement	http://www.ebi.ac.uk/efo/EFO_0001444
cerebrospinal fluid biomarker measurement	lobar intracerebral hemorrhage	64	1	0	1	1	3.91461e-05	3.91461e-05	0.00370281	1	0.015625	0.0307692	0.015625	rs769449-rs5117	http://www.ebi.ac.uk/efo/EFO_0006794	Other measurement	http://www.ebi.ac.uk/efo/EFO_0001444	http://www.ebi.ac.uk/efo/EFO_0010177	Cardiovascular disease	http://www.ebi.ac.uk/efo/EFO_0000319
cerebrospinal fluid biomarker measurement	persulfide dioxygenase ETHE1, mitochondrial measurement	64	1	0	1	1	3.91461e-05	3.91461e-05	0.00370281	1	0.015625	0.0307692	0.015625	rs3733159-rs9898	http://www.ebi.ac.uk/efo/EFO_0006794	Other measurement	http://www.ebi.ac.uk/efo/EFO_0001444	http://www.ebi.ac.uk/efo/EFO_0008258	Other measurement	http://www.ebi.ac.uk/efo/EFO_0001444
cerebrospinal fluid biomarker measurement	protein measurement, interleukin-6 receptor measurement	64	1	0	1	1	3.91461e-05	3.91461e-05	0.00370281	1	0.015625	0.0307692	0.015625	rs2228145-rs12730935	http://www.ebi.ac.uk/efo/EFO_0006794	Other measurement	http://www.ebi.ac.uk/efo/EFO_0001444	http://www.ebi.ac.uk/efo/EFO_0004747, http://www.ebi.ac.uk/efo/EFO_0004814	Other measurement,Inflammatory measurement	http://www.ebi.ac.uk/efo/EFO_0004872,http://www.ebi.ac.uk/efo/EFO_0001444
cerebrospinal fluid biomarker measurement	psychomotor performance	64	1	0	1	1	3.91461e-05	3.91461e-05	0.00370281	1	0.015625	0.0307692	0.015625	rs769449-rs4420638	http://www.ebi.ac.uk/efo/EFO_0006794	Other measurement	http://www.ebi.ac.uk/efo/EFO_0001444	http://www.ebi.ac.uk/efo/EFO_0004362	Biological process	http://purl.obolibrary.org/obo/GO_0008150
cerebrospinal fluid biomarker measurement	memory performance, paragraph delayed recall measurement	64	1	0	1	1	3.91461e-05	3.91461e-05	0.00370281	1	0.015625	0.0307692	0.015625	rs769449-rs4420638	http://www.ebi.ac.uk/efo/EFO_0006794	Other measurement	http://www.ebi.ac.uk/efo/EFO_0001444	http://www.ebi.ac.uk/efo/EFO_0004874, http://www.ebi.ac.uk/efo/EFO_0006806	Other measurement	http://www.ebi.ac.uk/efo/EFO_0001444
cerebrospinal fluid biomarker measurement	soluble transferrin receptor measurement	64	1	0	1	1	3.91461e-05	3.91461e-05	0.00370281	1	0.015625	0.0307692	0.015625	rs4938344-rs7112513	http://www.ebi.ac.uk/efo/EFO_0006794	Other measurement	http://www.ebi.ac.uk/efo/EFO_0001444	http://www.ebi.ac.uk/efo/EFO_0004460	Other measurement	http://www.ebi.ac.uk/efo/EFO_0001444
cerebrospinal fluid biomarker measurement	interleukin-6 receptor measurement	64	1	0	1	1	3.91461e-05	3.91461e-05	0.00370281	1	0.015625	0.0307692	0.015625	rs2228145-rs4129267	http://www.ebi.ac.uk/efo/EFO_0006794	Other measurement	http://www.ebi.ac.uk/efo/EFO_0001444	http://www.ebi.ac.uk/efo/EFO_0004814	Inflammatory measurement	http://www.ebi.ac.uk/efo/EFO_0004872
cerebrospinal fluid biomarker measurement	neuritic plaque measurement, cerebral amyloid angiopathy	64	1	0	1	1	3.91461e-05	3.91461e-05	0.00370281	1	0.015625	0.0307692	0.015625	rs769449-rs429358	http://www.ebi.ac.uk/efo/EFO_0006794	Other measurement	http://www.ebi.ac.uk/efo/EFO_0001444	http://www.ebi.ac.uk/efo/EFO_0006798, http://www.ebi.ac.uk/efo/EFO_0006790	Other measurement,Metabolic disorder	http://www.ebi.ac.uk/efo/EFO_0000589,http://www.ebi.ac.uk/efo/EFO_0001444
Vitiligo	antinuclear antibody measurement	64	1	0	1	1	3.91461e-05	3.91461e-05	0.00370281	1	0.015625	0.0307692	0.015625	rs2395185-rs9271597	http://www.ebi.ac.uk/efo/EFO_0004208	Immune system disorder	http://www.ebi.ac.uk/efo/EFO_0000540	http://www.ebi.ac.uk/efo/EFO_0005949	Other measurement	http://www.ebi.ac.uk/efo/EFO_0001444
cerebrospinal fluid biomarker measurement	cognitive impairment measurement, beta-amyloid 1-42 measurement	64	1	0	1	1	3.91461e-05	3.91461e-05	0.00370281	1	0.015625	0.0307692	0.015625	rs769449-rs429358	http://www.ebi.ac.uk/efo/EFO_0006794	Other measurement	http://www.ebi.ac.uk/efo/EFO_0001444	http://www.ebi.ac.uk/efo/EFO_0007998, http://www.ebi.ac.uk/efo/EFO_0004670	Other measurement	http://www.ebi.ac.uk/efo/EFO_0001444
cerebrospinal fluid biomarker measurement	soluble transferrin receptor measurement, protein measurement	64	1	0	1	1	3.91461e-05	3.91461e-05	0.00370281	1	0.015625	0.0307692	0.015625	rs4938344-rs7940310	http://www.ebi.ac.uk/efo/EFO_0006794	Other measurement	http://www.ebi.ac.uk/efo/EFO_0001444	http://www.ebi.ac.uk/efo/EFO_0004460, http://www.ebi.ac.uk/efo/EFO_0004747	Other measurement	http://www.ebi.ac.uk/efo/EFO_0001444
cerebrospinal fluid biomarker measurement	cognitive impairment measurement	64	1	1	0	1	3.91461e-05	3.91461e-05	0.00370281	1	0.015625	0.0307692	0.015625	rs769449	http://www.ebi.ac.uk/efo/EFO_0006794	Other measurement	http://www.ebi.ac.uk/efo/EFO_0001444	http://www.ebi.ac.uk/efo/EFO_0007998	Other measurement	http://www.ebi.ac.uk/efo/EFO_0001444
lipoprotein A measurement	lipoprotein A measurement, lipid or lipoprotein measurement	64	1	0	1	1	3.91461e-05	3.91461e-05	0.00370281	1	0.015625	0.0307692	0.015625	rs118039278-rs55730499	http://www.ebi.ac.uk/efo/EFO_0006925	Lipid or lipoprotein measurement	http://www.ebi.ac.uk/efo/EFO_0004732	http://www.ebi.ac.uk/efo/EFO_0006925, http://www.ebi.ac.uk/efo/EFO_0005105	Other measurement,Lipid or lipoprotein measurement	http://www.ebi.ac.uk/efo/EFO_0004732,http://www.ebi.ac.uk/efo/EFO_0001444
Vitiligo	multiple sclerosis, response to interferon beta, anti-drug antibody measurement	64	1	0	1	1	3.91461e-05	3.91461e-05	0.00370281	1	0.015625	0.0307692	0.015625	rs9271597-rs2454138	http://www.ebi.ac.uk/efo/EFO_0004208	Immune system disorder	http://www.ebi.ac.uk/efo/EFO_0000540	http://www.ebi.ac.uk/efo/EFO_0003885, http://purl.obolibrary.org/obo/GO_0035456, http://www.ebi.ac.uk/efo/EFO_0010559	Other measurement,Immune system disorder,Response to drug	http://www.ebi.ac.uk/efo/EFO_0001444,http://purl.obolibrary.org/obo/GO_0042493,http://www.ebi.ac.uk/efo/EFO_0000540
cognitive impairment measurement, beta-amyloid 1-42 measurement	waist circumference	1	64	0	1	1	3.91461e-05	3.91461e-05	0.00370281	1	0.015625	0.0307692	0.015625	rs429358-rs2075650	http://www.ebi.ac.uk/efo/EFO_0007998, http://www.ebi.ac.uk/efo/EFO_0004670	Other measurement	http://www.ebi.ac.uk/efo/EFO_0001444	http://www.ebi.ac.uk/efo/EFO_0004342	Body measurement	http://www.ebi.ac.uk/efo/EFO_0004324
sugar sweetened beverage consumption measurement	waist circumference	1	64	0	1	1	3.91461e-05	3.91461e-05	0.00370281	1	0.015625	0.0307692	0.015625	rs1421085-rs55872725	http://www.ebi.ac.uk/efo/EFO_0010097	Other measurement	http://www.ebi.ac.uk/efo/EFO_0001444	http://www.ebi.ac.uk/efo/EFO_0004342	Body measurement	http://www.ebi.ac.uk/efo/EFO_0004324
clinical laboratory measurement, glucose measurement	waist circumference	1	64	1	0	1	3.91461e-05	3.91461e-05	0.00370281	1	0.015625	0.0307692	0.015625	rs7903146	http://www.ebi.ac.uk/efo/EFO_0004297, http://www.ebi.ac.uk/efo/EFO_0004468	Other measurement	http://www.ebi.ac.uk/efo/EFO_0001444	http://www.ebi.ac.uk/efo/EFO_0004342	Body measurement	http://www.ebi.ac.uk/efo/EFO_0004324
cancer, response to pazopanib, serum alanine aminotransferase measurement	waist circumference	1	64	0	1	1	3.91461e-05	3.91461e-05	0.00370281	1	0.015625	0.0307692	0.015625	rs1800625-rs1062070	http://www.ebi.ac.uk/efo/EFO_0000311, http://www.ebi.ac.uk/efo/EFO_0007779, http://www.ebi.ac.uk/efo/EFO_0004735	Cancer,Liver enzyme measurement,Response to drug	http://www.ebi.ac.uk/efo/EFO_0000616,http://www.ebi.ac.uk/efo/EFO_0004582,http://purl.obolibrary.org/obo/GO_0042493	http://www.ebi.ac.uk/efo/EFO_0004342	Body measurement	http://www.ebi.ac.uk/efo/EFO_0004324
Alzheimer's disease, interleukin-6 measurement, Alzheimer's disease biomarker measurement	cerebrospinal fluid biomarker measurement	1	64	0	1	1	3.91461e-05	3.91461e-05	0.00370281	1	0.015625	0.0307692	0.015625	rs2228145-rs61812598	http://www.ebi.ac.uk/efo/EFO_0000249, http://www.ebi.ac.uk/efo/EFO_0004810, http://www.ebi.ac.uk/efo/EFO_0006514	Neurological disorder,Inflammatory measurement,Other measurement	http://www.ebi.ac.uk/efo/EFO_0000618,http://www.ebi.ac.uk/efo/EFO_0004872,http://www.ebi.ac.uk/efo/EFO_0001444	http://www.ebi.ac.uk/efo/EFO_0006794	Other measurement	http://www.ebi.ac.uk/efo/EFO_0001444
Hashimoto's thyroiditis	Vitiligo	1	64	1	0	1	3.91461e-05	3.91461e-05	0.00370281	1	0.015625	0.0307692	0.015625	rs2476601	http://www.ebi.ac.uk/efo/EFO_0003779	Immune system disorder	http://www.ebi.ac.uk/efo/EFO_0000540	http://www.ebi.ac.uk/efo/EFO_0004208	Immune system disorder	http://www.ebi.ac.uk/efo/EFO_0000540
neuritic plaque measurement, cerebral amyloid angiopathy	waist circumference	1	64	0	1	1	3.91461e-05	3.91461e-05	0.00370281	1	0.015625	0.0307692	0.015625	rs429358-rs2075650	http://www.ebi.ac.uk/efo/EFO_0006798, http://www.ebi.ac.uk/efo/EFO_0006790	Other measurement,Metabolic disorder	http://www.ebi.ac.uk/efo/EFO_0000589,http://www.ebi.ac.uk/efo/EFO_0001444	http://www.ebi.ac.uk/efo/EFO_0004342	Body measurement	http://www.ebi.ac.uk/efo/EFO_0004324
chronic obstructive pulmonary disease, body mass index	waist circumference	1	64	0	1	1	3.91461e-05	3.91461e-05	0.00370281	1	0.015625	0.0307692	0.015625	rs1421085-rs8050136	http://www.ebi.ac.uk/efo/EFO_0000341, http://www.ebi.ac.uk/efo/EFO_0004340	Body measurement,Other disease	http://www.ebi.ac.uk/efo/EFO_0004324,http://www.ebi.ac.uk/efo/EFO_0000408	http://www.ebi.ac.uk/efo/EFO_0004342	Body measurement	http://www.ebi.ac.uk/efo/EFO_0004324
Lewy body dementia, Lewy body dementia measurement	cerebrospinal fluid biomarker measurement	1	64	0	1	1	3.91461e-05	3.91461e-05	0.00370281	1	0.015625	0.0307692	0.015625	rs769449-rs429358	http://www.ebi.ac.uk/efo/EFO_0006792, http://www.ebi.ac.uk/efo/EFO_0006799	Neurological disorder,Other measurement	http://www.ebi.ac.uk/efo/EFO_0000618,http://www.ebi.ac.uk/efo/EFO_0001444	http://www.ebi.ac.uk/efo/EFO_0006794	Other measurement	http://www.ebi.ac.uk/efo/EFO_0001444
Alzheimer's disease, hypertension	waist circumference	1	64	0	1	1	3.91461e-05	3.91461e-05	0.00370281	1	0.015625	0.0307692	0.015625	rs429358-rs2075650	http://www.ebi.ac.uk/efo/EFO_0000249, http://www.ebi.ac.uk/efo/EFO_0000537	Neurological disorder,Cardiovascular disease	http://www.ebi.ac.uk/efo/EFO_0000618,http://www.ebi.ac.uk/efo/EFO_0000319	http://www.ebi.ac.uk/efo/EFO_0004342	Body measurement	http://www.ebi.ac.uk/efo/EFO_0004324
aortic valve calcification	lipoprotein A measurement	1	64	0	1	1	3.91461e-05	3.91461e-05	0.00370281	1	0.015625	0.0307692	0.015625	rs10455872-rs118039278	http://www.ebi.ac.uk/efo/EFO_0005239	Cardiovascular disease	http://www.ebi.ac.uk/efo/EFO_0000319	http://www.ebi.ac.uk/efo/EFO_0006925	Lipid or lipoprotein measurement	http://www.ebi.ac.uk/efo/EFO_0004732
cerebral amyloid angiopathy	waist circumference	1	64	0	1	1	3.91461e-05	3.91461e-05	0.00370281	1	0.015625	0.0307692	0.015625	rs6857-rs2075650	http://www.ebi.ac.uk/efo/EFO_0006790	Metabolic disorder	http://www.ebi.ac.uk/efo/EFO_0000589	http://www.ebi.ac.uk/efo/EFO_0004342	Body measurement	http://www.ebi.ac.uk/efo/EFO_0004324
clinical and behavioural ideal cardiovascular health	lipoprotein A measurement	1	64	1	0	1	3.91461e-05	3.91461e-05	0.00370281	1	0.015625	0.0307692	0.015625	rs7412	http://www.ebi.ac.uk/efo/EFO_0007654	Other trait	http://www.ebi.ac.uk/efo/EFO_0000001	http://www.ebi.ac.uk/efo/EFO_0006925	Lipid or lipoprotein measurement	http://www.ebi.ac.uk/efo/EFO_0004732
CCL15 measurement, fetal genotype effect measurement, protein measurement	cerebrospinal fluid biomarker measurement	1	64	1	0	1	3.91461e-05	3.91461e-05	0.00370281	1	0.015625	0.0307692	0.015625	rs854625	http://www.ebi.ac.uk/efo/EFO_0009413, http://www.ebi.ac.uk/efo/EFO_0007959, http://www.ebi.ac.uk/efo/EFO_0004747	Other measurement	http://www.ebi.ac.uk/efo/EFO_0001444	http://www.ebi.ac.uk/efo/EFO_0006794	Other measurement	http://www.ebi.ac.uk/efo/EFO_0001444
Kunitz-type protease inhibitor 2 measurement	cerebrospinal fluid biomarker measurement	1	64	0	1	1	3.91461e-05	3.91461e-05	0.00370281	1	0.015625	0.0307692	0.015625	rs8112211-rs2304176	http://www.ebi.ac.uk/efo/EFO_0008200	Other measurement	http://www.ebi.ac.uk/efo/EFO_0001444	http://www.ebi.ac.uk/efo/EFO_0006794	Other measurement	http://www.ebi.ac.uk/efo/EFO_0001444
non-grapefruit juice consumption measurement	waist circumference	1	64	0	1	1	3.91461e-05	3.91461e-05	0.00370281	1	0.015625	0.0307692	0.015625	rs1421085-rs9972653	http://www.ebi.ac.uk/efo/EFO_0010095	Other measurement	http://www.ebi.ac.uk/efo/EFO_0001444	http://www.ebi.ac.uk/efo/EFO_0004342	Body measurement	http://www.ebi.ac.uk/efo/EFO_0004324
apolipoprotein E isoform E2 measurement	cerebrospinal fluid biomarker measurement	1	64	0	1	1	3.91461e-05	3.91461e-05	0.00370281	1	0.015625	0.0307692	0.015625	rs769449-rs4420638	http://www.ebi.ac.uk/efo/EFO_0008028	Other measurement	http://www.ebi.ac.uk/efo/EFO_0001444	http://www.ebi.ac.uk/efo/EFO_0006794	Other measurement	http://www.ebi.ac.uk/efo/EFO_0001444
apolipoprotein E measurement	cerebrospinal fluid biomarker measurement	1	64	0	1	1	3.91461e-05	3.91461e-05	0.00370281	1	0.015625	0.0307692	0.015625	rs769449-rs429358	http://www.ebi.ac.uk/efo/EFO_0008029	Other measurement	http://www.ebi.ac.uk/efo/EFO_0001444	http://www.ebi.ac.uk/efo/EFO_0006794	Other measurement	http://www.ebi.ac.uk/efo/EFO_0001444
apolipoprotein E measurement	waist circumference	1	64	0	1	1	3.91461e-05	3.91461e-05	0.00370281	1	0.015625	0.0307692	0.015625	rs429358-rs2075650	http://www.ebi.ac.uk/efo/EFO_0008029	Other measurement	http://www.ebi.ac.uk/efo/EFO_0001444	http://www.ebi.ac.uk/efo/EFO_0004342	Body measurement	http://www.ebi.ac.uk/efo/EFO_0004324
antipsychotic drug related weight gain	waist circumference	1	64	0	1	1	3.91461e-05	3.91461e-05	0.00370281	1	0.015625	0.0307692	0.015625	rs11152213-rs489693	http://www.ebi.ac.uk/efo/EFO_0004567	Other trait	http://www.ebi.ac.uk/efo/EFO_0000001	http://www.ebi.ac.uk/efo/EFO_0004342	Body measurement	http://www.ebi.ac.uk/efo/EFO_0004324
insulin measurement, glucose tolerance test	waist circumference	1	64	1	0	1	3.91461e-05	3.91461e-05	0.00370281	1	0.015625	0.0307692	0.015625	rs1800437	http://www.ebi.ac.uk/efo/EFO_0004467, http://www.ebi.ac.uk/efo/EFO_0004307	Other measurement	http://www.ebi.ac.uk/efo/EFO_0001444	http://www.ebi.ac.uk/efo/EFO_0004342	Body measurement	http://www.ebi.ac.uk/efo/EFO_0004324
clinical ideal cardiovascular health	lipoprotein A measurement	1	64	0	1	1	3.91461e-05	3.91461e-05	0.00370281	1	0.015625	0.0307692	0.015625	rs7412-rs445925	http://www.ebi.ac.uk/efo/EFO_0007653	Other trait	http://www.ebi.ac.uk/efo/EFO_0000001	http://www.ebi.ac.uk/efo/EFO_0006925	Lipid or lipoprotein measurement	http://www.ebi.ac.uk/efo/EFO_0004732
Alzheimer's disease, hypertension	cerebrospinal fluid biomarker measurement	1	64	0	1	1	3.91461e-05	3.91461e-05	0.00370281	1	0.015625	0.0307692	0.015625	rs769449-rs429358	http://www.ebi.ac.uk/efo/EFO_0000249, http://www.ebi.ac.uk/efo/EFO_0000537	Neurological disorder,Cardiovascular disease	http://www.ebi.ac.uk/efo/EFO_0000618,http://www.ebi.ac.uk/efo/EFO_0000319	http://www.ebi.ac.uk/efo/EFO_0006794	Other measurement	http://www.ebi.ac.uk/efo/EFO_0001444
cerebral amyloid angiopathy	cerebrospinal fluid biomarker measurement	1	64	0	1	1	3.91461e-05	3.91461e-05	0.00370281	1	0.015625	0.0307692	0.015625	rs769449-rs6857	http://www.ebi.ac.uk/efo/EFO_0006790	Metabolic disorder	http://www.ebi.ac.uk/efo/EFO_0000589	http://www.ebi.ac.uk/efo/EFO_0006794	Other measurement	http://www.ebi.ac.uk/efo/EFO_0001444
Alzheimer's disease, psychotic symptoms	waist circumference	1	64	0	1	1	3.91461e-05	3.91461e-05	0.00370281	1	0.015625	0.0307692	0.015625	rs2075650-rs157582	http://www.ebi.ac.uk/efo/EFO_0000249, http://www.ebi.ac.uk/efo/EFO_0005940	Neurological disorder,Other trait	http://www.ebi.ac.uk/efo/EFO_0000618,http://www.ebi.ac.uk/efo/EFO_0000001	http://www.ebi.ac.uk/efo/EFO_0004342	Body measurement	http://www.ebi.ac.uk/efo/EFO_0004324
WAP, Kazal, immunoglobulin, Kunitz and NTR domain-containing protein 2 measurement	cerebrospinal fluid biomarker measurement	1	64	0	1	1	3.91461e-05	3.91461e-05	0.00370281	1	0.015625	0.0307692	0.015625	rs9675120-rs3803884	http://www.ebi.ac.uk/efo/EFO_0008319	Other measurement	http://www.ebi.ac.uk/efo/EFO_0001444	http://www.ebi.ac.uk/efo/EFO_0006794	Other measurement	http://www.ebi.ac.uk/efo/EFO_0001444
Ischemic stroke, small artery occlusion	reaction time measurement	1	64	0	1	1	3.91461e-05	3.91461e-05	0.00370281	1	0.015625	0.0307692	0.015625	rs648997-rs10744777	http://purl.obolibrary.org/obo/HP_0002140, http://www.ebi.ac.uk/efo/EFO_1001495	Cardiovascular disease,Other trait	http://www.ebi.ac.uk/efo/EFO_0000001,http://www.ebi.ac.uk/efo/EFO_0000319	http://www.ebi.ac.uk/efo/EFO_0008393	Other measurement	http://www.ebi.ac.uk/efo/EFO_0001444
Microalbuminuria, type 2 diabetes nephropathy	waist circumference	1	64	0	1	1	3.91461e-05	3.91461e-05	0.00370281	1	0.015625	0.0307692	0.015625	rs56094641-rs1421085	http://purl.obolibrary.org/obo/HP_0012594, http://www.ebi.ac.uk/efo/EFO_0004997	Metabolic disorder,Other trait	http://www.ebi.ac.uk/efo/EFO_0000589,http://www.ebi.ac.uk/efo/EFO_0000001	http://www.ebi.ac.uk/efo/EFO_0004342	Body measurement	http://www.ebi.ac.uk/efo/EFO_0004324
sugar consumption measurement	waist circumference	1	64	0	1	1	3.91461e-05	3.91461e-05	0.00370281	1	0.015625	0.0307692	0.015625	rs11642841-rs1421085	http://www.ebi.ac.uk/efo/EFO_0010158	Other measurement	http://www.ebi.ac.uk/efo/EFO_0001444	http://www.ebi.ac.uk/efo/EFO_0004342	Body measurement	http://www.ebi.ac.uk/efo/EFO_0004324
Lewy body dementia, Lewy body dementia measurement	waist circumference	1	64	0	1	1	3.91461e-05	3.91461e-05	0.00370281	1	0.015625	0.0307692	0.015625	rs429358-rs2075650	http://www.ebi.ac.uk/efo/EFO_0006792, http://www.ebi.ac.uk/efo/EFO_0006799	Neurological disorder,Other measurement	http://www.ebi.ac.uk/efo/EFO_0000618,http://www.ebi.ac.uk/efo/EFO_0001444	http://www.ebi.ac.uk/efo/EFO_0004342	Body measurement	http://www.ebi.ac.uk/efo/EFO_0004324
cognitive impairment measurement	waist circumference	1	64	0	1	1	3.91461e-05	3.91461e-05	0.00370281	1	0.015625	0.0307692	0.015625	rs769449-rs2075650	http://www.ebi.ac.uk/efo/EFO_0007998	Other measurement	http://www.ebi.ac.uk/efo/EFO_0001444	http://www.ebi.ac.uk/efo/EFO_0004342	Body measurement	http://www.ebi.ac.uk/efo/EFO_0004324
Eczema, allergic rhinitis	intelligence	153	675	0	3	3	0.063169	3.91572e-05	0.00370375	1	0.00363636	0.00724638	0.00910975	rs28749131-rs6914699|rs1260294-rs1106241|rs10876864-rs1689510	http://purl.obolibrary.org/obo/HP_0000964, http://www.ebi.ac.uk/efo/EFO_0005854	Immune system disorder,Other trait	http://www.ebi.ac.uk/efo/EFO_0000001,http://www.ebi.ac.uk/efo/EFO_0000540	http://www.ebi.ac.uk/efo/EFO_0004337	Biological process	http://purl.obolibrary.org/obo/GO_0008150
attention deficit hyperactivity disorder, unipolar depression, schizophrenia, autism spectrum disorder, bipolar disorder	erythrocyte count	16	937	0	2	2	0.00916998	3.91649e-05	0.00370429	1	0.00210305	0.00419727	0.00408482	rs11191580-rs3824755|rs2577831-rs2535629	http://www.ebi.ac.uk/efo/EFO_0003888, http://www.ebi.ac.uk/efo/EFO_0003761, http://www.ebi.ac.uk/efo/EFO_0000692, http://www.ebi.ac.uk/efo/EFO_0003756, http://www.ebi.ac.uk/efo/EFO_0000289	Neurological disorder	http://www.ebi.ac.uk/efo/EFO_0000618	http://www.ebi.ac.uk/efo/EFO_0004305	Hematological measurement	http://www.ebi.ac.uk/efo/EFO_0004503
bladder carcinoma	erythrocyte count	16	937	0	2	2	0.00916998	3.91649e-05	0.00370429	1	0.00210305	0.00419727	0.00408482	rs59592823-rs8102137|rs12637184-rs10936599	http://www.ebi.ac.uk/efo/EFO_0000292	Cancer	http://www.ebi.ac.uk/efo/EFO_0000616	http://www.ebi.ac.uk/efo/EFO_0004305	Hematological measurement	http://www.ebi.ac.uk/efo/EFO_0004503
Microalbuminuria	leukocyte count	18	830	0	2	2	0.00913817	3.91738e-05	0.00370504	1	0.00236407	0.00471698	0.00460975	rs28601761-rs2954021|rs1260326-rs4665972	http://purl.obolibrary.org/obo/HP_0012594	Other trait	http://www.ebi.ac.uk/efo/EFO_0000001	http://www.ebi.ac.uk/efo/EFO_0004308	Hematological measurement	http://www.ebi.ac.uk/efo/EFO_0004503
cutaneous squamous cell carcinoma	low density lipoprotein cholesterol measurement	25	593	1	1	2	0.00906783	3.9184e-05	0.0037059	1	0.00324675	0.00647249	0.00638852	rs10810657|rs3812594-rs57994353	http://www.ebi.ac.uk/efo/EFO_1001927	Cancer	http://www.ebi.ac.uk/efo/EFO_0000616	http://www.ebi.ac.uk/efo/EFO_0004611	Lipid or lipoprotein measurement	http://www.ebi.ac.uk/efo/EFO_0004732
FEV/FEC ratio	hormone measurement, thyroid stimulating hormone measurement	745	20	0	2	2	0.00911371	3.91862e-05	0.00370591	1	0.00262123	0.00522876	0.00512744	rs8179795-rs13015993|rs10519227-rs79234094	http://www.ebi.ac.uk/efo/EFO_0004713	Other measurement	http://www.ebi.ac.uk/efo/EFO_0001444	http://www.ebi.ac.uk/efo/EFO_0004730, http://www.ebi.ac.uk/efo/EFO_0004748	Other measurement	http://www.ebi.ac.uk/efo/EFO_0001444
C-reactive protein measurement, high density lipoprotein cholesterol measurement	FEV/FEC ratio	20	745	0	2	2	0.00911371	3.91862e-05	0.00370591	1	0.00262123	0.00522876	0.00512744	rs7896518-rs10761731|rs2293476-rs4660293	http://www.ebi.ac.uk/efo/EFO_0004458, http://www.ebi.ac.uk/efo/EFO_0004612	Inflammatory measurement,Lipid or lipoprotein measurement	http://www.ebi.ac.uk/efo/EFO_0004732,http://www.ebi.ac.uk/efo/EFO_0004872	http://www.ebi.ac.uk/efo/EFO_0004713	Other measurement	http://www.ebi.ac.uk/efo/EFO_0001444
BMI-adjusted waist circumference	intelligence, self reported educational attainment	1266	82	0	3	3	0.0634975	3.91906e-05	0.00370623	1	0.00223048	0.00445104	0.00555609	rs11636147-rs2289328|rs10820411-rs6477493|rs8062405-rs9931989	http://www.ebi.ac.uk/efo/EFO_0007789	Body measurement	http://www.ebi.ac.uk/efo/EFO_0004324	http://www.ebi.ac.uk/efo/EFO_0004337, http://www.ebi.ac.uk/efo/EFO_0004784	Biological process,Other measurement	http://purl.obolibrary.org/obo/GO_0008150,http://www.ebi.ac.uk/efo/EFO_0001444
anorexia nervosa, obsessive-compulsive disorder, attention deficit hyperactivity disorder, Tourette syndrome, unipolar depression, schizophrenia, autism spectrum disorder, bipolar disorder	hypertension	145	101	0	2	2	0.00895773	3.92223e-05	0.00370913	1	0.00819672	0.0162602	0.0164561	rs13107325-rs35225200|rs10883832-rs11191580	http://www.ebi.ac.uk/efo/EFO_0004215, http://www.ebi.ac.uk/efo/EFO_0004242, http://www.ebi.ac.uk/efo/EFO_0003888, http://www.ebi.ac.uk/efo/EFO_0004895, http://www.ebi.ac.uk/efo/EFO_0003761, http://www.ebi.ac.uk/efo/EFO_0000692, http://www.ebi.ac.uk/efo/EFO_0003756, http://www.ebi.ac.uk/efo/EFO_0000289	Metabolic disorder,Neurological disorder	http://www.ebi.ac.uk/efo/EFO_0000589,http://www.ebi.ac.uk/efo/EFO_0000618	http://www.ebi.ac.uk/efo/EFO_0000537	Cardiovascular disease	http://www.ebi.ac.uk/efo/EFO_0000319
creatinine measurement	metabolic syndrome	111	132	0	2	2	0.00896202	3.92681e-05	0.00371336	1	0.00829876	0.0164609	0.0166653	rs780094-rs4665987-rs1728918|rs2279238-rs10838681	http://www.ebi.ac.uk/efo/EFO_0004518	Other measurement	http://www.ebi.ac.uk/efo/EFO_0001444	http://www.ebi.ac.uk/efo/EFO_0000195	Metabolic disorder	http://www.ebi.ac.uk/efo/EFO_0000589
HDL cholesterol change measurement, physical activity	age at menarche	39	378	0	2	2	0.00901707	3.92831e-05	0.00371459	1	0.00481928	0.00959233	0.00957028	rs6762477-rs2013208|rs7973253-rs2058804	http://www.ebi.ac.uk/efo/EFO_0007805, http://www.ebi.ac.uk/efo/EFO_0003940	Biological process,Lipid or lipoprotein measurement	http://www.ebi.ac.uk/efo/EFO_0004732,http://purl.obolibrary.org/obo/GO_0008150	http://www.ebi.ac.uk/efo/EFO_0004703	Other measurement	http://www.ebi.ac.uk/efo/EFO_0001444
age at menarche	low density lipoprotein cholesterol measurement, physical activity	378	39	0	2	2	0.00901707	3.92831e-05	0.00371459	1	0.00481928	0.00959233	0.00957028	rs7135337-rs6489786|rs4002471-rs12462111	http://www.ebi.ac.uk/efo/EFO_0004703	Other measurement	http://www.ebi.ac.uk/efo/EFO_0001444	http://www.ebi.ac.uk/efo/EFO_0004611, http://www.ebi.ac.uk/efo/EFO_0003940	Biological process,Lipid or lipoprotein measurement	http://www.ebi.ac.uk/efo/EFO_0004732,http://purl.obolibrary.org/obo/GO_0008150
lower urinary tract symptom, benign prostatic hyperplasia	triglyceride measurement	20	746	0	2	2	0.00912594	3.92912e-05	0.00371506	1	0.0026178	0.00522193	0.00512071	rs867939-rs9958656|rs7749305-rs200476	http://www.ebi.ac.uk/efo/EFO_0008008, http://www.ebi.ac.uk/efo/EFO_0000284	Other trait,Other disease	http://www.ebi.ac.uk/efo/EFO_0000001,http://www.ebi.ac.uk/efo/EFO_0000408	http://www.ebi.ac.uk/efo/EFO_0004530	Lipid or lipoprotein measurement	http://www.ebi.ac.uk/efo/EFO_0004529
guilt measurement	triglyceride measurement	20	746	0	2	2	0.00912594	3.92912e-05	0.00371506	1	0.0026178	0.00522193	0.00512071	rs9467704-rs9467707|rs7749305-rs3131337-rs149949	http://www.ebi.ac.uk/efo/EFO_0009595	Other measurement	http://www.ebi.ac.uk/efo/EFO_0001444	http://www.ebi.ac.uk/efo/EFO_0004530	Lipid or lipoprotein measurement	http://www.ebi.ac.uk/efo/EFO_0004529
non-small cell lung carcinoma	triglyceride measurement	20	746	0	2	2	0.00912594	3.92912e-05	0.00371506	1	0.0026178	0.00522193	0.00512071	rs3769821-rs3769823|rs62084237-rs200595745	http://www.ebi.ac.uk/efo/EFO_0003060	Cancer	http://www.ebi.ac.uk/efo/EFO_0000616	http://www.ebi.ac.uk/efo/EFO_0004530	Lipid or lipoprotein measurement	http://www.ebi.ac.uk/efo/EFO_0004529
BMI-adjusted waist circumference	leptin measurement, type II diabetes mellitus	1266	12	0	2	2	0.00929231	3.93412e-05	0.00371968	1	0.0015674	0.00312989	0.00300967	rs13389219-rs10195252|rs5215-rs1002226	http://www.ebi.ac.uk/efo/EFO_0007789	Body measurement	http://www.ebi.ac.uk/efo/EFO_0004324	http://www.ebi.ac.uk/efo/EFO_0005000, http://www.ebi.ac.uk/efo/EFO_0001360	Other measurement,Metabolic disorder	http://www.ebi.ac.uk/efo/EFO_0000589,http://www.ebi.ac.uk/efo/EFO_0001444
C-reactive protein measurement	ovarian carcinoma	571	26	0	2	2	0.00908068	3.93545e-05	0.00372055	1	0.00336134	0.00670017	0.00662012	rs11012732-rs144962376|rs7953249-rs7970695	http://www.ebi.ac.uk/efo/EFO_0004458	Inflammatory measurement	http://www.ebi.ac.uk/efo/EFO_0004872	http://www.ebi.ac.uk/efo/EFO_0001075	Cancer	http://www.ebi.ac.uk/efo/EFO_0000616
neuroticism measurement	susceptibility to Mycobacterium tuberculosis infection measurement	571	26	0	2	2	0.00908068	3.93545e-05	0.00372055	1	0.00336134	0.00670017	0.00662012	rs3115672-rs114046333|rs45506201-rs76088152	http://www.ebi.ac.uk/efo/EFO_0007660	Other measurement	http://www.ebi.ac.uk/efo/EFO_0001444	http://www.ebi.ac.uk/efo/EFO_0008407	Other measurement	http://www.ebi.ac.uk/efo/EFO_0001444
C-reactive protein measurement	smoking status measurement, lung carcinoma	571	26	1	1	2	0.00908068	3.93545e-05	0.00372055	1	0.00336134	0.00670017	0.00662012	rs9788721-rs55781567|rs71658797	http://www.ebi.ac.uk/efo/EFO_0004458	Inflammatory measurement	http://www.ebi.ac.uk/efo/EFO_0004872	http://www.ebi.ac.uk/efo/EFO_0006527, http://www.ebi.ac.uk/efo/EFO_0001071	Cancer,Other measurement	http://www.ebi.ac.uk/efo/EFO_0000616,http://www.ebi.ac.uk/efo/EFO_0001444
neuroticism measurement	smoking status measurement, lung carcinoma	571	26	0	2	2	0.00908068	3.93545e-05	0.00372055	1	0.00336134	0.00670017	0.00662012	rs13212562-rs57713596|rs3115672-rs501942	http://www.ebi.ac.uk/efo/EFO_0007660	Other measurement	http://www.ebi.ac.uk/efo/EFO_0001444	http://www.ebi.ac.uk/efo/EFO_0006527, http://www.ebi.ac.uk/efo/EFO_0001071	Cancer,Other measurement	http://www.ebi.ac.uk/efo/EFO_0000616,http://www.ebi.ac.uk/efo/EFO_0001444
response to bronchodilator, FEV/FEC ratio	schizophrenia, autism spectrum disorder	52	283	1	1	2	0.00900116	3.93649e-05	0.00372125	1	0.00600601	0.0119403	0.0119818	rs190065944|rs3825845-rs8042374	http://purl.obolibrary.org/obo/GO_0097366, http://www.ebi.ac.uk/efo/EFO_0004713	Other measurement,Response to drug	http://purl.obolibrary.org/obo/GO_0042493,http://www.ebi.ac.uk/efo/EFO_0001444	http://www.ebi.ac.uk/efo/EFO_0000692, http://www.ebi.ac.uk/efo/EFO_0003756	Neurological disorder	http://www.ebi.ac.uk/efo/EFO_0000618
multiple sclerosis	open-angle glaucoma	258	57	0	2	2	0.00899505	3.93651e-05	0.00372125	1	0.00638978	0.0126984	0.0127635	rs10838692-rs2269434|rs3184504-rs7137828	http://www.ebi.ac.uk/efo/EFO_0003885	Immune system disorder	http://www.ebi.ac.uk/efo/EFO_0000540	http://www.ebi.ac.uk/efo/EFO_0004190	Other disease	http://www.ebi.ac.uk/efo/EFO_0000408
multiple sclerosis	triglyceride measurement, alcohol drinking	258	57	0	2	2	0.00899505	3.93651e-05	0.00372125	1	0.00638978	0.0126984	0.0127635	rs11079784-rs11870935|rs10769254-rs2269434-rs7120737	http://www.ebi.ac.uk/efo/EFO_0003885	Immune system disorder	http://www.ebi.ac.uk/efo/EFO_0000540	http://www.ebi.ac.uk/efo/EFO_0004530, http://www.ebi.ac.uk/efo/EFO_0004329	Biological process,Lipid or lipoprotein measurement	http://www.ebi.ac.uk/efo/EFO_0004529,http://purl.obolibrary.org/obo/GO_0008150
appendicular lean mass	estrogen-receptor negative breast cancer	435	34	0	2	2	0.00904642	3.94009e-05	0.00372444	1	0.00428266	0.00852878	0.00848299	rs17817449-rs28429148|rs6569648-rs7740107	http://www.ebi.ac.uk/efo/EFO_0004980	Other measurement	http://www.ebi.ac.uk/efo/EFO_0001444	http://www.ebi.ac.uk/efo/EFO_1000650	Cancer	http://www.ebi.ac.uk/efo/EFO_0000616
appendicular lean mass	lipid measurement	435	34	0	2	2	0.00904642	3.94009e-05	0.00372444	1	0.00428266	0.00852878	0.00848299	rs1260326-rs4665972|rs80189144-rs13247874	http://www.ebi.ac.uk/efo/EFO_0004980	Other measurement	http://www.ebi.ac.uk/efo/EFO_0001444	http://www.ebi.ac.uk/efo/EFO_0004529	Other measurement	http://www.ebi.ac.uk/efo/EFO_0001444
thyroxine measurement	vital capacity	25	595	0	2	2	0.00909842	3.94482e-05	0.00372872	1	0.00323625	0.00645161	0.00636777	rs34351630-rs11078333|rs62168891-rs4954192	http://www.ebi.ac.uk/efo/EFO_0005130	Other measurement	http://www.ebi.ac.uk/efo/EFO_0001444	http://www.ebi.ac.uk/efo/EFO_0004312	Other measurement	http://www.ebi.ac.uk/efo/EFO_0001444
feeling tense measurement	pulse pressure measurement	25	595	0	2	2	0.00909842	3.94482e-05	0.00372872	1	0.00323625	0.00645161	0.00636777	rs3740393-rs12416331|rs4937872-rs5794844	http://www.ebi.ac.uk/efo/EFO_0009596	Other measurement	http://www.ebi.ac.uk/efo/EFO_0001444	http://www.ebi.ac.uk/efo/EFO_0005763	Cardiovascular measurement	http://www.ebi.ac.uk/efo/EFO_0004298
osteoarthritis	reticulocyte count	39	379	0	2	2	0.00904092	3.94909e-05	0.00373256	1	0.00480769	0.00956938	0.00954714	rs115740542-rs79220007|rs12489828-rs11177	http://www.ebi.ac.uk/efo/EFO_0002506	Other disease	http://www.ebi.ac.uk/efo/EFO_0000408	http://www.ebi.ac.uk/efo/EFO_0007986	Hematological measurement	http://www.ebi.ac.uk/efo/EFO_0004503
HDL cholesterol change measurement, physical activity	reticulocyte count	39	379	0	2	2	0.00904092	3.94909e-05	0.00373256	1	0.00480769	0.00956938	0.00954714	rs10649609-rs12692738|rs131656-rs5749502	http://www.ebi.ac.uk/efo/EFO_0007805, http://www.ebi.ac.uk/efo/EFO_0003940	Biological process,Lipid or lipoprotein measurement	http://www.ebi.ac.uk/efo/EFO_0004732,http://purl.obolibrary.org/obo/GO_0008150	http://www.ebi.ac.uk/efo/EFO_0007986	Hematological measurement	http://www.ebi.ac.uk/efo/EFO_0004503
age at onset, Myopia, refractive error measurement	birth weight, parental genotype effect measurement	140	105	0	2	2	0.00899138	3.95218e-05	0.00373538	1	0.00823045	0.0163265	0.0165258	rs6440006-rs7624084|rs72826094-rs7903146	http://www.ebi.ac.uk/efo/EFO_0004847, http://purl.obolibrary.org/obo/HP_0000545, http://www.ebi.ac.uk/efo/EFO_0007814	Other measurement,Other trait	http://www.ebi.ac.uk/efo/EFO_0000001,http://www.ebi.ac.uk/efo/EFO_0001444	http://www.ebi.ac.uk/efo/EFO_0004344, http://www.ebi.ac.uk/efo/EFO_0005939	Body measurement,Other measurement	http://www.ebi.ac.uk/efo/EFO_0004324,http://www.ebi.ac.uk/efo/EFO_0001444
mathematical ability	total cortical area measurement	1538	10	0	2	2	0.0094073	3.9599e-05	0.00374257	1	0.00129366	0.00258398	0.00246161	rs1378358-rs62057107-rs56168933-rs173365|rs11759026-rs9388490	http://www.ebi.ac.uk/efo/EFO_0004875	Biological process	http://purl.obolibrary.org/obo/GO_0008150	http://www.ebi.ac.uk/efo/EFO_0008381	Other measurement	http://www.ebi.ac.uk/efo/EFO_0001444
birth weight	serum gamma-glutamyl transferase measurement	234	63	2	0	2	0.00901707	3.96083e-05	0.00374335	1	0.00677966	0.013468	0.013559	rs339969|rs516246	http://www.ebi.ac.uk/efo/EFO_0004344	Body measurement	http://www.ebi.ac.uk/efo/EFO_0004324	http://www.ebi.ac.uk/efo/EFO_0004532	Liver enzyme measurement	http://www.ebi.ac.uk/efo/EFO_0004582
Eczema	keratinocyte carcinoma	189	78	1	1	2	0.00901707	3.96896e-05	0.00374962	1	0.00754717	0.0149813	0.0151271	rs60946162-rs1915930|rs1870940	http://purl.obolibrary.org/obo/HP_0000964	Other trait	http://www.ebi.ac.uk/efo/EFO_0000001	http://www.ebi.ac.uk/efo/EFO_0010176	Cancer	http://www.ebi.ac.uk/efo/EFO_0000616
sleep duration	smoking behaviour measurement	116	127	0	2	2	0.00901095	3.97004e-05	0.00374962	1	0.00829876	0.0164609	0.0166661	rs7528604-rs1392817-rs61796569|rs2416963-rs13296519	http://www.ebi.ac.uk/efo/EFO_0005271	Other measurement	http://www.ebi.ac.uk/efo/EFO_0001444	http://www.ebi.ac.uk/efo/EFO_0005671	Other measurement	http://www.ebi.ac.uk/efo/EFO_0001444
bipolar disorder, body mass index	smoking status measurement, high density lipoprotein cholesterol measurement	13	5	0	1	1	3.97578e-05	3.97572e-05	0.00374962	1	0.0588235	0.111111	0.0854207	rs10937241-rs1516725	http://www.ebi.ac.uk/efo/EFO_0000289, http://www.ebi.ac.uk/efo/EFO_0004340	Neurological disorder,Body measurement	http://www.ebi.ac.uk/efo/EFO_0000618,http://www.ebi.ac.uk/efo/EFO_0004324	http://www.ebi.ac.uk/efo/EFO_0006527, http://www.ebi.ac.uk/efo/EFO_0004612	Other measurement,Lipid or lipoprotein measurement	http://www.ebi.ac.uk/efo/EFO_0004732,http://www.ebi.ac.uk/efo/EFO_0001444
complement C4 measurement	hepatitis C induced liver cirrhosis	13	5	0	1	1	3.97578e-05	3.97572e-05	0.00374962	1	0.0588235	0.111111	0.0854207	rs3135363-rs2239805	http://www.ebi.ac.uk/efo/EFO_0004984	Other measurement	http://www.ebi.ac.uk/efo/EFO_0001444	http://www.ebi.ac.uk/efo/EFO_0005129	Cancer	http://www.ebi.ac.uk/efo/EFO_0000616
hippocampal volume	t-tau measurement	13	5	0	1	1	3.97578e-05	3.97572e-05	0.00374962	1	0.0588235	0.111111	0.0854207	rs769449-rs429358	http://www.ebi.ac.uk/efo/EFO_0005035	Other measurement	http://www.ebi.ac.uk/efo/EFO_0001444	http://www.ebi.ac.uk/efo/EFO_0004760	Other measurement	http://www.ebi.ac.uk/efo/EFO_0001444
heart failure	vascular endothelial growth factor receptor 3 measurement	13	5	0	1	1	3.97578e-05	3.97572e-05	0.00374962	1	0.0588235	0.111111	0.0854207	rs651007-rs600038	http://www.ebi.ac.uk/efo/EFO_0003144	Cardiovascular disease	http://www.ebi.ac.uk/efo/EFO_0000319	http://www.ebi.ac.uk/efo/EFO_0008315	Other measurement	http://www.ebi.ac.uk/efo/EFO_0001444
Antithrombotic agent use measurement	e-selectin measurement	13	5	0	1	1	3.97578e-05	3.97572e-05	0.00374962	1	0.0588235	0.111111	0.0854207	rs2519093-rs532436	http://www.ebi.ac.uk/efo/EFO_0009925	Other measurement	http://www.ebi.ac.uk/efo/EFO_0001444	http://www.ebi.ac.uk/efo/EFO_0004575	Inflammatory measurement	http://www.ebi.ac.uk/efo/EFO_0004872
Antithrombotic agent use measurement	atherosclerosis	13	5	0	1	1	3.97578e-05	3.97572e-05	0.00374962	1	0.0588235	0.111111	0.0854207	rs7412-rs445925	http://www.ebi.ac.uk/efo/EFO_0009925	Other measurement	http://www.ebi.ac.uk/efo/EFO_0001444	http://www.ebi.ac.uk/efo/EFO_0003914	Cardiovascular disease	http://www.ebi.ac.uk/efo/EFO_0000319
Progressive supranuclear palsy	suntan, skin pigmentation	13	5	1	0	1	3.97578e-05	3.97572e-05	0.00374962	1	0.0588235	0.111111	0.0854207	rs12203592	http://www.orpha.net/ORDO/Orphanet_683	Neurological disorder	http://www.ebi.ac.uk/efo/EFO_0000618	http://www.ebi.ac.uk/efo/EFO_0004279, http://www.ebi.ac.uk/efo/EFO_0003784	Other trait	http://www.ebi.ac.uk/efo/EFO_0000001
Progressive supranuclear palsy	t-tau measurement	13	5	1	0	1	3.97578e-05	3.97572e-05	0.00374962	1	0.0588235	0.111111	0.0854207	rs242557	http://www.orpha.net/ORDO/Orphanet_683	Neurological disorder	http://www.ebi.ac.uk/efo/EFO_0000618	http://www.ebi.ac.uk/efo/EFO_0004760	Other measurement	http://www.ebi.ac.uk/efo/EFO_0001444
Nasal Cavity Polyp	type II diabetes mellitus, asthma	13	5	0	1	1	3.97578e-05	3.97572e-05	0.00374962	1	0.0588235	0.111111	0.0854207	rs174584-rs174535	http://www.ebi.ac.uk/efo/EFO_1000391	Other disease	http://www.ebi.ac.uk/efo/EFO_0000408	http://www.ebi.ac.uk/efo/EFO_0001360, http://www.ebi.ac.uk/efo/EFO_0000270	Metabolic disorder,Other disease	http://www.ebi.ac.uk/efo/EFO_0000589,http://www.ebi.ac.uk/efo/EFO_0000408
Nasal Cavity Polyp	phosphatidylcholine ether measurement	13	5	0	1	1	3.97578e-05	3.97572e-05	0.00374962	1	0.0588235	0.111111	0.0854207	rs28456-rs174535	http://www.ebi.ac.uk/efo/EFO_1000391	Other disease	http://www.ebi.ac.uk/efo/EFO_0000408	http://www.ebi.ac.uk/efo/EFO_0010227	Lipid or lipoprotein measurement	http://www.ebi.ac.uk/efo/EFO_0004529
heart failure	thyroid peroxidase antibody measurement	13	5	0	1	1	3.97578e-05	3.97572e-05	0.00374962	1	0.0588235	0.111111	0.0854207	rs4766578-rs653178	http://www.ebi.ac.uk/efo/EFO_0003144	Cardiovascular disease	http://www.ebi.ac.uk/efo/EFO_0000319	http://www.ebi.ac.uk/efo/EFO_0005666	Other measurement	http://www.ebi.ac.uk/efo/EFO_0001444
aortic root size	carotid atherosclerosis	13	5	0	1	1	3.97578e-05	3.97572e-05	0.00374962	1	0.0588235	0.111111	0.0854207	rs113309773-rs17696696	http://www.ebi.ac.uk/efo/EFO_0005037	Cardiovascular measurement	http://www.ebi.ac.uk/efo/EFO_0004298	http://www.ebi.ac.uk/efo/EFO_0009783	Cardiovascular disease	http://www.ebi.ac.uk/efo/EFO_0000319
Antimigraine preparation use measurement	subiculum volume	13	5	0	1	1	3.97578e-05	3.97572e-05	0.00374962	1	0.0588235	0.111111	0.0854207	rs4836726-rs7852872	http://www.ebi.ac.uk/efo/EFO_0009939	Other measurement	http://www.ebi.ac.uk/efo/EFO_0001444	http://www.ebi.ac.uk/efo/EFO_0009399	Other measurement	http://www.ebi.ac.uk/efo/EFO_0001444
Antithrombotic agent use measurement	iron biomarker measurement, ferritin measurement	13	5	0	1	1	3.97578e-05	3.97572e-05	0.00374962	1	0.0588235	0.111111	0.0854207	rs651007-rs532436	http://www.ebi.ac.uk/efo/EFO_0009925	Other measurement	http://www.ebi.ac.uk/efo/EFO_0001444	http://www.ebi.ac.uk/efo/EFO_0004461, http://www.ebi.ac.uk/efo/EFO_0004459	Other measurement	http://www.ebi.ac.uk/efo/EFO_0001444
Nasal Cavity Polyp	anti-anoctamin 2 antibody measurement	13	5	0	1	1	3.97578e-05	3.97572e-05	0.00374962	1	0.0588235	0.111111	0.0854207	rs28383314-rs1964995	http://www.ebi.ac.uk/efo/EFO_1000391	Other disease	http://www.ebi.ac.uk/efo/EFO_0000408	http://www.ebi.ac.uk/efo/EFO_0010150	Other measurement	http://www.ebi.ac.uk/efo/EFO_0001444
Nasal Cavity Polyp	alpha-linolenic acid measurement	13	5	0	1	1	3.97578e-05	3.97572e-05	0.00374962	1	0.0588235	0.111111	0.0854207	rs174547-rs174535	http://www.ebi.ac.uk/efo/EFO_1000391	Other disease	http://www.ebi.ac.uk/efo/EFO_0000408	http://www.ebi.ac.uk/efo/EFO_0007759	Lipid or lipoprotein measurement	http://www.ebi.ac.uk/efo/EFO_0004529
Antithrombotic agent use measurement	vascular endothelial growth factor receptor 3 measurement	13	5	0	1	1	3.97578e-05	3.97572e-05	0.00374962	1	0.0588235	0.111111	0.0854207	rs651007-rs532436	http://www.ebi.ac.uk/efo/EFO_0009925	Other measurement	http://www.ebi.ac.uk/efo/EFO_0001444	http://www.ebi.ac.uk/efo/EFO_0008315	Other measurement	http://www.ebi.ac.uk/efo/EFO_0001444
neuroblastoma	triple-negative breast cancer	13	5	0	1	1	3.97578e-05	3.97572e-05	0.00374962	1	0.0588235	0.111111	0.0854207	rs78378222-rs35850753	http://www.ebi.ac.uk/efo/EFO_0000621	Cancer	http://www.ebi.ac.uk/efo/EFO_0000616	http://www.ebi.ac.uk/efo/EFO_0005537	Cancer	http://www.ebi.ac.uk/efo/EFO_0000616
Nasal Cavity Polyp	insulin sensitivity measurement	13	5	0	1	1	3.97578e-05	3.97572e-05	0.00374962	1	0.0588235	0.111111	0.0854207	rs174535-rs174541	http://www.ebi.ac.uk/efo/EFO_1000391	Other disease	http://www.ebi.ac.uk/efo/EFO_0000408	http://www.ebi.ac.uk/efo/EFO_0004471	Other measurement	http://www.ebi.ac.uk/efo/EFO_0001444
Nasal Cavity Polyp	lysophosphatidylethanolamine measurement	13	5	0	1	1	3.97578e-05	3.97572e-05	0.00374962	1	0.0588235	0.111111	0.0854207	rs28456-rs174535	http://www.ebi.ac.uk/efo/EFO_1000391	Other disease	http://www.ebi.ac.uk/efo/EFO_0000408	http://www.ebi.ac.uk/efo/EFO_0010225	Lipid or lipoprotein measurement	http://www.ebi.ac.uk/efo/EFO_0004529
heart failure	iron biomarker measurement, ferritin measurement	13	5	0	1	1	3.97578e-05	3.97572e-05	0.00374962	1	0.0588235	0.111111	0.0854207	rs651007-rs600038	http://www.ebi.ac.uk/efo/EFO_0003144	Cardiovascular disease	http://www.ebi.ac.uk/efo/EFO_0000319	http://www.ebi.ac.uk/efo/EFO_0004461, http://www.ebi.ac.uk/efo/EFO_0004459	Other measurement	http://www.ebi.ac.uk/efo/EFO_0001444
heart failure	longitudinal BMI measurement	13	5	0	1	1	3.97578e-05	3.97572e-05	0.00374962	1	0.0588235	0.111111	0.0854207	rs1558902-rs56094641	http://www.ebi.ac.uk/efo/EFO_0003144	Cardiovascular disease	http://www.ebi.ac.uk/efo/EFO_0000319	http://www.ebi.ac.uk/efo/EFO_0005937	Body measurement	http://www.ebi.ac.uk/efo/EFO_0004324
hippocampal volume	p-tau measurement	13	5	0	1	1	3.97578e-05	3.97572e-05	0.00374962	1	0.0588235	0.111111	0.0854207	rs769449-rs429358	http://www.ebi.ac.uk/efo/EFO_0005035	Other measurement	http://www.ebi.ac.uk/efo/EFO_0001444	http://www.ebi.ac.uk/efo/EFO_0004763	Other measurement	http://www.ebi.ac.uk/efo/EFO_0001444
Antithrombotic agent use measurement	triglyceride measurement, blood pressure	13	5	0	1	1	3.97578e-05	3.97572e-05	0.00374962	1	0.0588235	0.111111	0.0854207	rs964184-rs2266788	http://www.ebi.ac.uk/efo/EFO_0009925	Other measurement	http://www.ebi.ac.uk/efo/EFO_0001444	http://www.ebi.ac.uk/efo/EFO_0004530, http://www.ebi.ac.uk/efo/EFO_0004325	Other measurement,Lipid or lipoprotein measurement	http://www.ebi.ac.uk/efo/EFO_0004529,http://www.ebi.ac.uk/efo/EFO_0001444
base metabolic rate measurement	heart failure	5	13	0	1	1	3.97578e-05	3.97572e-05	0.00374962	1	0.0588235	0.111111	0.0854207	rs56094641-rs1421085	http://www.ebi.ac.uk/efo/EFO_0007777	Other measurement	http://www.ebi.ac.uk/efo/EFO_0001444	http://www.ebi.ac.uk/efo/EFO_0003144	Cardiovascular disease	http://www.ebi.ac.uk/efo/EFO_0000319
esophageal squamous cell carcinoma	testosterone measurement	5	13	0	1	1	3.97578e-05	3.97572e-05	0.00374962	1	0.0588235	0.111111	0.0854207	rs727428-rs1642764	http://www.ebi.ac.uk/efo/EFO_0005922	Cancer	http://www.ebi.ac.uk/efo/EFO_0000616	http://www.ebi.ac.uk/efo/EFO_0004908	Other measurement	http://www.ebi.ac.uk/efo/EFO_0001444
e-selectin measurement	heart failure	5	13	0	1	1	3.97578e-05	3.97572e-05	0.00374962	1	0.0588235	0.111111	0.0854207	rs2519093-rs600038	http://www.ebi.ac.uk/efo/EFO_0004575	Inflammatory measurement	http://www.ebi.ac.uk/efo/EFO_0004872	http://www.ebi.ac.uk/efo/EFO_0003144	Cardiovascular disease	http://www.ebi.ac.uk/efo/EFO_0000319
anti-anoctamin 2 antibody measurement	complement C4 measurement	5	13	0	1	1	3.97578e-05	3.97572e-05	0.00374962	1	0.0588235	0.111111	0.0854207	rs2050188-rs3763317	http://www.ebi.ac.uk/efo/EFO_0010150	Other measurement	http://www.ebi.ac.uk/efo/EFO_0001444	http://www.ebi.ac.uk/efo/EFO_0004984	Other measurement	http://www.ebi.ac.uk/efo/EFO_0001444
carotid atherosclerosis	heart failure	5	13	0	1	1	3.97578e-05	3.97572e-05	0.00374962	1	0.0588235	0.111111	0.0854207	rs9632884-rs1556516	http://www.ebi.ac.uk/efo/EFO_0009783	Cardiovascular disease	http://www.ebi.ac.uk/efo/EFO_0000319	http://www.ebi.ac.uk/efo/EFO_0003144	Cardiovascular disease	http://www.ebi.ac.uk/efo/EFO_0000319
Astigmatism	eye colour measurement	5	13	0	1	1	3.97578e-05	3.97572e-05	0.00374962	1	0.0588235	0.111111	0.0854207	rs12913832-rs1129038	http://purl.obolibrary.org/obo/HP_0000483	Other trait	http://www.ebi.ac.uk/efo/EFO_0000001	http://www.ebi.ac.uk/efo/EFO_0009764	Other measurement	http://www.ebi.ac.uk/efo/EFO_0001444
alkaline phosphatase measurement, liver enzyme measurement	heart failure	5	13	0	1	1	3.97578e-05	3.97572e-05	0.00374962	1	0.0588235	0.111111	0.0854207	rs600038-rs657152	http://www.ebi.ac.uk/efo/EFO_0004533, http://www.ebi.ac.uk/efo/EFO_0004582	Liver enzyme measurement,Other measurement	http://www.ebi.ac.uk/efo/EFO_0004582,http://www.ebi.ac.uk/efo/EFO_0001444	http://www.ebi.ac.uk/efo/EFO_0003144	Cardiovascular disease	http://www.ebi.ac.uk/efo/EFO_0000319
alkaline phosphatase measurement, liver enzyme measurement	testosterone measurement	5	13	0	1	1	3.97578e-05	3.97572e-05	0.00374962	1	0.0588235	0.111111	0.0854207	rs10822184-rs12355784	http://www.ebi.ac.uk/efo/EFO_0004533, http://www.ebi.ac.uk/efo/EFO_0004582	Liver enzyme measurement,Other measurement	http://www.ebi.ac.uk/efo/EFO_0004582,http://www.ebi.ac.uk/efo/EFO_0001444	http://www.ebi.ac.uk/efo/EFO_0004908	Other measurement	http://www.ebi.ac.uk/efo/EFO_0001444
low density lipoprotein cholesterol measurement, alcohol drinking	phosphatidylcholine 34:2 measurement	65	1	0	1	1	3.97578e-05	3.97578e-05	0.00374962	1	0.0153846	0.030303	0.0153846	rs174566-rs174574	http://www.ebi.ac.uk/efo/EFO_0004611, http://www.ebi.ac.uk/efo/EFO_0004329	Biological process,Lipid or lipoprotein measurement	http://www.ebi.ac.uk/efo/EFO_0004732,http://purl.obolibrary.org/obo/GO_0008150	http://www.ebi.ac.uk/efo/EFO_0010376	Lipid or lipoprotein measurement	http://www.ebi.ac.uk/efo/EFO_0004529
low density lipoprotein cholesterol measurement, alcohol drinking	triacylglycerol 48:2 measurement	65	1	0	1	1	3.97578e-05	3.97578e-05	0.00374962	1	0.0153846	0.030303	0.0153846	rs1260326-rs4665972	http://www.ebi.ac.uk/efo/EFO_0004611, http://www.ebi.ac.uk/efo/EFO_0004329	Biological process,Lipid or lipoprotein measurement	http://www.ebi.ac.uk/efo/EFO_0004732,http://purl.obolibrary.org/obo/GO_0008150	http://www.ebi.ac.uk/efo/EFO_0010405	Lipid or lipoprotein measurement	http://www.ebi.ac.uk/efo/EFO_0004529
low density lipoprotein cholesterol measurement, alcohol drinking	urinary sodium to potassium ratio	65	1	1	0	1	3.97578e-05	3.97578e-05	0.00374962	1	0.0153846	0.030303	0.0153846	rs4665972	http://www.ebi.ac.uk/efo/EFO_0004611, http://www.ebi.ac.uk/efo/EFO_0004329	Biological process,Lipid or lipoprotein measurement	http://www.ebi.ac.uk/efo/EFO_0004732,http://purl.obolibrary.org/obo/GO_0008150	http://www.ebi.ac.uk/efo/EFO_0009884	Other measurement	http://www.ebi.ac.uk/efo/EFO_0001444
low density lipoprotein cholesterol measurement, alcohol drinking	omega-6:omega-3 polyunsaturated fatty acid ratio, metabolic syndrome	65	1	0	1	1	3.97578e-05	3.97578e-05	0.00374962	1	0.0153846	0.030303	0.0153846	rs174547-rs174566	http://www.ebi.ac.uk/efo/EFO_0004611, http://www.ebi.ac.uk/efo/EFO_0004329	Biological process,Lipid or lipoprotein measurement	http://www.ebi.ac.uk/efo/EFO_0004732,http://purl.obolibrary.org/obo/GO_0008150	http://www.ebi.ac.uk/efo/EFO_0010732, http://www.ebi.ac.uk/efo/EFO_0000195	Metabolic disorder,Lipid or lipoprotein measurement	http://www.ebi.ac.uk/efo/EFO_0004529,http://www.ebi.ac.uk/efo/EFO_0000589
low density lipoprotein cholesterol measurement, alcohol drinking	triacylglycerol 48:3 measurement	65	1	0	1	1	3.97578e-05	3.97578e-05	0.00374962	1	0.0153846	0.030303	0.0153846	rs1260326-rs4665972	http://www.ebi.ac.uk/efo/EFO_0004611, http://www.ebi.ac.uk/efo/EFO_0004329	Biological process,Lipid or lipoprotein measurement	http://www.ebi.ac.uk/efo/EFO_0004732,http://purl.obolibrary.org/obo/GO_0008150	http://www.ebi.ac.uk/efo/EFO_0010406	Lipid or lipoprotein measurement	http://www.ebi.ac.uk/efo/EFO_0004529
low density lipoprotein cholesterol measurement, alcohol drinking	phosphatidylcholine 40:6 measurement	65	1	0	1	1	3.97578e-05	3.97578e-05	0.00374962	1	0.0153846	0.030303	0.0153846	rs174566-rs174535	http://www.ebi.ac.uk/efo/EFO_0004611, http://www.ebi.ac.uk/efo/EFO_0004329	Biological process,Lipid or lipoprotein measurement	http://www.ebi.ac.uk/efo/EFO_0004732,http://purl.obolibrary.org/obo/GO_0008150	http://www.ebi.ac.uk/efo/EFO_0010389	Lipid or lipoprotein measurement	http://www.ebi.ac.uk/efo/EFO_0004529
low density lipoprotein cholesterol measurement, alcohol drinking	phosphatidylcholine 32:2 measurement	65	1	0	1	1	3.97578e-05	3.97578e-05	0.00374962	1	0.0153846	0.030303	0.0153846	rs1260326-rs4665972	http://www.ebi.ac.uk/efo/EFO_0004611, http://www.ebi.ac.uk/efo/EFO_0004329	Biological process,Lipid or lipoprotein measurement	http://www.ebi.ac.uk/efo/EFO_0004732,http://purl.obolibrary.org/obo/GO_0008150	http://www.ebi.ac.uk/efo/EFO_0010374	Lipid or lipoprotein measurement	http://www.ebi.ac.uk/efo/EFO_0004529
low density lipoprotein cholesterol measurement, alcohol drinking	triacylglycerol 50:3 measurement	65	1	0	1	1	3.97578e-05	3.97578e-05	0.00374962	1	0.0153846	0.030303	0.0153846	rs1260326-rs4665972	http://www.ebi.ac.uk/efo/EFO_0004611, http://www.ebi.ac.uk/efo/EFO_0004329	Biological process,Lipid or lipoprotein measurement	http://www.ebi.ac.uk/efo/EFO_0004732,http://purl.obolibrary.org/obo/GO_0008150	http://www.ebi.ac.uk/efo/EFO_0010410	Lipid or lipoprotein measurement	http://www.ebi.ac.uk/efo/EFO_0004529
low density lipoprotein cholesterol measurement, alcohol drinking	lysophosphatidylcholine 20:4 measurement	65	1	0	1	1	3.97578e-05	3.97578e-05	0.00374962	1	0.0153846	0.030303	0.0153846	rs174566-rs174550	http://www.ebi.ac.uk/efo/EFO_0004611, http://www.ebi.ac.uk/efo/EFO_0004329	Biological process,Lipid or lipoprotein measurement	http://www.ebi.ac.uk/efo/EFO_0004732,http://purl.obolibrary.org/obo/GO_0008150	http://www.ebi.ac.uk/efo/EFO_0010363	Lipid or lipoprotein measurement	http://www.ebi.ac.uk/efo/EFO_0004529
low density lipoprotein cholesterol measurement, alcohol drinking	lysophosphatidylcholine 22:6 measurement	65	1	0	1	1	3.97578e-05	3.97578e-05	0.00374962	1	0.0153846	0.030303	0.0153846	rs174566-rs174550	http://www.ebi.ac.uk/efo/EFO_0004611, http://www.ebi.ac.uk/efo/EFO_0004329	Biological process,Lipid or lipoprotein measurement	http://www.ebi.ac.uk/efo/EFO_0004732,http://purl.obolibrary.org/obo/GO_0008150	http://www.ebi.ac.uk/efo/EFO_0010365	Lipid or lipoprotein measurement	http://www.ebi.ac.uk/efo/EFO_0004529
low density lipoprotein cholesterol measurement, alcohol drinking	triacylglycerol 50:4 measurement	65	1	0	1	1	3.97578e-05	3.97578e-05	0.00374962	1	0.0153846	0.030303	0.0153846	rs1260326-rs4665972	http://www.ebi.ac.uk/efo/EFO_0004611, http://www.ebi.ac.uk/efo/EFO_0004329	Biological process,Lipid or lipoprotein measurement	http://www.ebi.ac.uk/efo/EFO_0004732,http://purl.obolibrary.org/obo/GO_0008150	http://www.ebi.ac.uk/efo/EFO_0010411	Lipid or lipoprotein measurement	http://www.ebi.ac.uk/efo/EFO_0004529
low density lipoprotein cholesterol measurement, alcohol drinking	mannose measurement, blood metabolite measurement	65	1	0	1	1	3.97578e-05	3.97578e-05	0.00374962	1	0.0153846	0.030303	0.0153846	rs1260326-rs4665972	http://www.ebi.ac.uk/efo/EFO_0004611, http://www.ebi.ac.uk/efo/EFO_0004329	Biological process,Lipid or lipoprotein measurement	http://www.ebi.ac.uk/efo/EFO_0004732,http://purl.obolibrary.org/obo/GO_0008150	http://www.ebi.ac.uk/efo/EFO_0006958, http://www.ebi.ac.uk/efo/EFO_0005664	Other measurement	http://www.ebi.ac.uk/efo/EFO_0001444
low density lipoprotein cholesterol measurement, alcohol drinking	phosphatidylcholine 32:1 measurement	65	1	0	1	1	3.97578e-05	3.97578e-05	0.00374962	1	0.0153846	0.030303	0.0153846	rs174566-rs174541	http://www.ebi.ac.uk/efo/EFO_0004611, http://www.ebi.ac.uk/efo/EFO_0004329	Biological process,Lipid or lipoprotein measurement	http://www.ebi.ac.uk/efo/EFO_0004732,http://purl.obolibrary.org/obo/GO_0008150	http://www.ebi.ac.uk/efo/EFO_0010373	Lipid or lipoprotein measurement	http://www.ebi.ac.uk/efo/EFO_0004529
low density lipoprotein cholesterol measurement, alcohol drinking	platelet glycoprotein 4 measurement	65	1	0	1	1	3.97578e-05	3.97578e-05	0.00374962	1	0.0153846	0.030303	0.0153846	rs651007-rs495828	http://www.ebi.ac.uk/efo/EFO_0004611, http://www.ebi.ac.uk/efo/EFO_0004329	Biological process,Lipid or lipoprotein measurement	http://www.ebi.ac.uk/efo/EFO_0004732,http://purl.obolibrary.org/obo/GO_0008150	http://www.ebi.ac.uk/efo/EFO_0008262	Other measurement	http://www.ebi.ac.uk/efo/EFO_0001444
low density lipoprotein cholesterol measurement, alcohol drinking	lysophosphatidylcholine 20:5 measurement	65	1	0	1	1	3.97578e-05	3.97578e-05	0.00374962	1	0.0153846	0.030303	0.0153846	rs174566-rs174548	http://www.ebi.ac.uk/efo/EFO_0004611, http://www.ebi.ac.uk/efo/EFO_0004329	Biological process,Lipid or lipoprotein measurement	http://www.ebi.ac.uk/efo/EFO_0004732,http://purl.obolibrary.org/obo/GO_0008150	http://www.ebi.ac.uk/efo/EFO_0010364	Lipid or lipoprotein measurement	http://www.ebi.ac.uk/efo/EFO_0004529
low density lipoprotein cholesterol measurement, alcohol drinking	stromelysin‚Äê2 measurement	65	1	0	1	1	3.97578e-05	3.97578e-05	0.00374962	1	0.0153846	0.030303	0.0153846	rs35866622-rs492602	http://www.ebi.ac.uk/efo/EFO_0004611, http://www.ebi.ac.uk/efo/EFO_0004329	Biological process,Lipid or lipoprotein measurement	http://www.ebi.ac.uk/efo/EFO_0004732,http://purl.obolibrary.org/obo/GO_0008150	http://www.ebi.ac.uk/efo/EFO_0010621	Other measurement	http://www.ebi.ac.uk/efo/EFO_0001444
low density lipoprotein cholesterol measurement, alcohol drinking	repulsive guidance molecule A measurement	65	1	0	1	1	3.97578e-05	3.97578e-05	0.00374962	1	0.0153846	0.030303	0.0153846	rs646776-rs7528419	http://www.ebi.ac.uk/efo/EFO_0004611, http://www.ebi.ac.uk/efo/EFO_0004329	Biological process,Lipid or lipoprotein measurement	http://www.ebi.ac.uk/efo/EFO_0004732,http://purl.obolibrary.org/obo/GO_0008150	http://www.ebi.ac.uk/efo/EFO_0008273	Other measurement	http://www.ebi.ac.uk/efo/EFO_0001444
low density lipoprotein cholesterol measurement, alcohol drinking	triacylglycerol 58:10 measurement	65	1	0	1	1	3.97578e-05	3.97578e-05	0.00374962	1	0.0153846	0.030303	0.0153846	rs174566-rs174548	http://www.ebi.ac.uk/efo/EFO_0004611, http://www.ebi.ac.uk/efo/EFO_0004329	Biological process,Lipid or lipoprotein measurement	http://www.ebi.ac.uk/efo/EFO_0004732,http://purl.obolibrary.org/obo/GO_0008150	http://www.ebi.ac.uk/efo/EFO_0010437	Lipid or lipoprotein measurement	http://www.ebi.ac.uk/efo/EFO_0004529
low density lipoprotein cholesterol measurement, alcohol drinking	non-HDL cholesterol:HDL cholesterol ratio	65	1	0	1	1	3.97578e-05	3.97578e-05	0.00374962	1	0.0153846	0.030303	0.0153846	rs6589566-rs509728	http://www.ebi.ac.uk/efo/EFO_0004611, http://www.ebi.ac.uk/efo/EFO_0004329	Biological process,Lipid or lipoprotein measurement	http://www.ebi.ac.uk/efo/EFO_0004732,http://purl.obolibrary.org/obo/GO_0008150	http://www.ebi.ac.uk/efo/EFO_0007931	Lipid or lipoprotein measurement	http://www.ebi.ac.uk/efo/EFO_0004732
low density lipoprotein cholesterol measurement, alcohol drinking	triacylglycerol 54:4 measurement	65	1	0	1	1	3.97578e-05	3.97578e-05	0.00374962	1	0.0153846	0.030303	0.0153846	rs174566-rs174550	http://www.ebi.ac.uk/efo/EFO_0004611, http://www.ebi.ac.uk/efo/EFO_0004329	Biological process,Lipid or lipoprotein measurement	http://www.ebi.ac.uk/efo/EFO_0004732,http://purl.obolibrary.org/obo/GO_0008150	http://www.ebi.ac.uk/efo/EFO_0010422	Lipid or lipoprotein measurement	http://www.ebi.ac.uk/efo/EFO_0004529
low density lipoprotein cholesterol measurement, alcohol drinking	protein jagged-1 measurement	65	1	0	1	1	3.97578e-05	3.97578e-05	0.00374962	1	0.0153846	0.030303	0.0153846	rs651007-rs495828	http://www.ebi.ac.uk/efo/EFO_0004611, http://www.ebi.ac.uk/efo/EFO_0004329	Biological process,Lipid or lipoprotein measurement	http://www.ebi.ac.uk/efo/EFO_0004732,http://purl.obolibrary.org/obo/GO_0008150	http://www.ebi.ac.uk/efo/EFO_0008271	Other measurement	http://www.ebi.ac.uk/efo/EFO_0001444
low density lipoprotein cholesterol measurement, alcohol drinking	lysophosphatidylethanolamine 18:2 measurement	65	1	0	1	1	3.97578e-05	3.97578e-05	0.00374962	1	0.0153846	0.030303	0.0153846	rs174566-rs4246215	http://www.ebi.ac.uk/efo/EFO_0004611, http://www.ebi.ac.uk/efo/EFO_0004329	Biological process,Lipid or lipoprotein measurement	http://www.ebi.ac.uk/efo/EFO_0004732,http://purl.obolibrary.org/obo/GO_0008150	http://www.ebi.ac.uk/efo/EFO_0010369	Lipid or lipoprotein measurement	http://www.ebi.ac.uk/efo/EFO_0004529
OX-2 membrane glycoprotein measurement	low density lipoprotein cholesterol measurement, alcohol drinking	1	65	0	1	1	3.97578e-05	3.97578e-05	0.00374962	1	0.0153846	0.030303	0.0153846	rs651007-rs495828	http://www.ebi.ac.uk/efo/EFO_0008253	Other measurement	http://www.ebi.ac.uk/efo/EFO_0001444	http://www.ebi.ac.uk/efo/EFO_0004611, http://www.ebi.ac.uk/efo/EFO_0004329	Biological process,Lipid or lipoprotein measurement	http://www.ebi.ac.uk/efo/EFO_0004732,http://purl.obolibrary.org/obo/GO_0008150
cholesteryl ester 20:5 measurement	low density lipoprotein cholesterol measurement, alcohol drinking	1	65	0	1	1	3.97578e-05	3.97578e-05	0.00374962	1	0.0153846	0.030303	0.0153846	rs174566-rs174548	http://www.ebi.ac.uk/efo/EFO_0010349	Lipid or lipoprotein measurement	http://www.ebi.ac.uk/efo/EFO_0004529	http://www.ebi.ac.uk/efo/EFO_0004611, http://www.ebi.ac.uk/efo/EFO_0004329	Biological process,Lipid or lipoprotein measurement	http://www.ebi.ac.uk/efo/EFO_0004732,http://purl.obolibrary.org/obo/GO_0008150
hepatocyte growth factor receptor measurement	low density lipoprotein cholesterol measurement, alcohol drinking	1	65	0	1	1	3.97578e-05	3.97578e-05	0.00374962	1	0.0153846	0.030303	0.0153846	rs651007-rs495828	http://www.ebi.ac.uk/efo/EFO_0008153	Other measurement	http://www.ebi.ac.uk/efo/EFO_0001444	http://www.ebi.ac.uk/efo/EFO_0004611, http://www.ebi.ac.uk/efo/EFO_0004329	Biological process,Lipid or lipoprotein measurement	http://www.ebi.ac.uk/efo/EFO_0004732,http://purl.obolibrary.org/obo/GO_0008150
leptin measurement, fasting blood insulin measurement	low density lipoprotein cholesterol measurement, alcohol drinking	1	65	0	1	1	3.97578e-05	3.97578e-05	0.00374962	1	0.0153846	0.030303	0.0153846	rs780094-rs4665972	http://www.ebi.ac.uk/efo/EFO_0005000, http://www.ebi.ac.uk/efo/EFO_0004466	Other measurement	http://www.ebi.ac.uk/efo/EFO_0001444	http://www.ebi.ac.uk/efo/EFO_0004611, http://www.ebi.ac.uk/efo/EFO_0004329	Biological process,Lipid or lipoprotein measurement	http://www.ebi.ac.uk/efo/EFO_0004732,http://purl.obolibrary.org/obo/GO_0008150
fatty acid measurement, fetal genotype effect measurement, breast milk measurement	low density lipoprotein cholesterol measurement, alcohol drinking	1	65	0	1	1	3.97578e-05	3.97578e-05	0.00374962	1	0.0153846	0.030303	0.0153846	rs174566-rs174556	http://www.ebi.ac.uk/efo/EFO_0005110, http://www.ebi.ac.uk/efo/EFO_0007959, http://www.ebi.ac.uk/efo/EFO_0009092	Other measurement,Lipid or lipoprotein measurement	http://www.ebi.ac.uk/efo/EFO_0004529,http://www.ebi.ac.uk/efo/EFO_0001444	http://www.ebi.ac.uk/efo/EFO_0004611, http://www.ebi.ac.uk/efo/EFO_0004329	Biological process,Lipid or lipoprotein measurement	http://www.ebi.ac.uk/efo/EFO_0004732,http://purl.obolibrary.org/obo/GO_0008150
fasting blood glucose measurement, asthma	low density lipoprotein cholesterol measurement, alcohol drinking	1	65	0	1	1	3.97578e-05	3.97578e-05	0.00374962	1	0.0153846	0.030303	0.0153846	rs174566-rs174583	http://www.ebi.ac.uk/efo/EFO_0004465, http://www.ebi.ac.uk/efo/EFO_0000270	Other measurement,Other disease	http://www.ebi.ac.uk/efo/EFO_0000408,http://www.ebi.ac.uk/efo/EFO_0001444	http://www.ebi.ac.uk/efo/EFO_0004611, http://www.ebi.ac.uk/efo/EFO_0004329	Biological process,Lipid or lipoprotein measurement	http://www.ebi.ac.uk/efo/EFO_0004732,http://purl.obolibrary.org/obo/GO_0008150
delta-6 desaturase measurement	low density lipoprotein cholesterol measurement, alcohol drinking	1	65	0	1	1	3.97578e-05	3.97578e-05	0.00374962	1	0.0153846	0.030303	0.0153846	rs174566-rs174548	http://www.ebi.ac.uk/efo/EFO_0007765	Other measurement	http://www.ebi.ac.uk/efo/EFO_0001444	http://www.ebi.ac.uk/efo/EFO_0004611, http://www.ebi.ac.uk/efo/EFO_0004329	Biological process,Lipid or lipoprotein measurement	http://www.ebi.ac.uk/efo/EFO_0004732,http://purl.obolibrary.org/obo/GO_0008150
alanine measurement	low density lipoprotein cholesterol measurement, alcohol drinking	1	65	0	1	1	3.97578e-05	3.97578e-05	0.00374962	1	0.0153846	0.030303	0.0153846	rs1260326-rs4665972	http://www.ebi.ac.uk/efo/EFO_0009765	Other measurement	http://www.ebi.ac.uk/efo/EFO_0001444	http://www.ebi.ac.uk/efo/EFO_0004611, http://www.ebi.ac.uk/efo/EFO_0004329	Biological process,Lipid or lipoprotein measurement	http://www.ebi.ac.uk/efo/EFO_0004732,http://purl.obolibrary.org/obo/GO_0008150
LDL cholesterol change measurement, response to fenofibrate	low density lipoprotein cholesterol measurement, alcohol drinking	1	65	0	1	1	3.97578e-05	3.97578e-05	0.00374962	1	0.0153846	0.030303	0.0153846	rs150268548-rs2304128	http://www.ebi.ac.uk/efo/EFO_0007804, http://purl.obolibrary.org/obo/GO_1901557	Response to drug,Lipid or lipoprotein measurement	http://www.ebi.ac.uk/efo/EFO_0004732,http://purl.obolibrary.org/obo/GO_0042493	http://www.ebi.ac.uk/efo/EFO_0004611, http://www.ebi.ac.uk/efo/EFO_0004329	Biological process,Lipid or lipoprotein measurement	http://www.ebi.ac.uk/efo/EFO_0004732,http://purl.obolibrary.org/obo/GO_0008150
dihomo-gamma-linolenic acid measurement	low density lipoprotein cholesterol measurement, alcohol drinking	1	65	0	1	1	3.97578e-05	3.97578e-05	0.00374962	1	0.0153846	0.030303	0.0153846	rs174566-rs174548	http://www.ebi.ac.uk/efo/EFO_0007763	Lipid or lipoprotein measurement	http://www.ebi.ac.uk/efo/EFO_0004529	http://www.ebi.ac.uk/efo/EFO_0004611, http://www.ebi.ac.uk/efo/EFO_0004329	Biological process,Lipid or lipoprotein measurement	http://www.ebi.ac.uk/efo/EFO_0004732,http://purl.obolibrary.org/obo/GO_0008150
hepatitis A virus cellular receptor 2 measurement	low density lipoprotein cholesterol measurement, alcohol drinking	1	65	0	1	1	3.97578e-05	3.97578e-05	0.00374962	1	0.0153846	0.030303	0.0153846	rs10066168-rs4704846	http://www.ebi.ac.uk/efo/EFO_0008151	Other measurement	http://www.ebi.ac.uk/efo/EFO_0001444	http://www.ebi.ac.uk/efo/EFO_0004611, http://www.ebi.ac.uk/efo/EFO_0004329	Biological process,Lipid or lipoprotein measurement	http://www.ebi.ac.uk/efo/EFO_0004732,http://purl.obolibrary.org/obo/GO_0008150
adult onset asthma, fasting blood glucose measurement	low density lipoprotein cholesterol measurement, alcohol drinking	1	65	0	1	1	3.97578e-05	3.97578e-05	0.00374962	1	0.0153846	0.030303	0.0153846	rs174566-rs174583	http://www.ebi.ac.uk/efo/EFO_1002011, http://www.ebi.ac.uk/efo/EFO_0004465	Other measurement,Other disease	http://www.ebi.ac.uk/efo/EFO_0000408,http://www.ebi.ac.uk/efo/EFO_0001444	http://www.ebi.ac.uk/efo/EFO_0004611, http://www.ebi.ac.uk/efo/EFO_0004329	Biological process,Lipid or lipoprotein measurement	http://www.ebi.ac.uk/efo/EFO_0004732,http://purl.obolibrary.org/obo/GO_0008150
Diarrhea	low density lipoprotein cholesterol measurement, alcohol drinking	1	65	0	1	1	3.97578e-05	3.97578e-05	0.00374962	1	0.0153846	0.030303	0.0153846	rs35866622-rs8111874	http://purl.obolibrary.org/obo/HP_0002014	Other trait	http://www.ebi.ac.uk/efo/EFO_0000001	http://www.ebi.ac.uk/efo/EFO_0004611, http://www.ebi.ac.uk/efo/EFO_0004329	Biological process,Lipid or lipoprotein measurement	http://www.ebi.ac.uk/efo/EFO_0004732,http://purl.obolibrary.org/obo/GO_0008150
granulins measurement	low density lipoprotein cholesterol measurement, alcohol drinking	1	65	0	1	1	3.97578e-05	3.97578e-05	0.00374962	1	0.0153846	0.030303	0.0153846	rs646776-rs7528419	http://www.ebi.ac.uk/efo/EFO_0008141	Other measurement	http://www.ebi.ac.uk/efo/EFO_0001444	http://www.ebi.ac.uk/efo/EFO_0004611, http://www.ebi.ac.uk/efo/EFO_0004329	Biological process,Lipid or lipoprotein measurement	http://www.ebi.ac.uk/efo/EFO_0004732,http://purl.obolibrary.org/obo/GO_0008150
fatty acid measurement, linolenic acid measurement	low density lipoprotein cholesterol measurement, alcohol drinking	1	65	0	1	1	3.97578e-05	3.97578e-05	0.00374962	1	0.0153846	0.030303	0.0153846	rs174566-rs174601	http://www.ebi.ac.uk/efo/EFO_0005110, http://www.ebi.ac.uk/efo/EFO_0006811	Lipid or lipoprotein measurement	http://www.ebi.ac.uk/efo/EFO_0004529	http://www.ebi.ac.uk/efo/EFO_0004611, http://www.ebi.ac.uk/efo/EFO_0004329	Biological process,Lipid or lipoprotein measurement	http://www.ebi.ac.uk/efo/EFO_0004732,http://purl.obolibrary.org/obo/GO_0008150
intercellular adhesion molecule 2 measurement	low density lipoprotein cholesterol measurement, alcohol drinking	1	65	0	1	1	3.97578e-05	3.97578e-05	0.00374962	1	0.0153846	0.030303	0.0153846	rs651007-rs495828	http://www.ebi.ac.uk/efo/EFO_0008163	Other measurement	http://www.ebi.ac.uk/efo/EFO_0001444	http://www.ebi.ac.uk/efo/EFO_0004611, http://www.ebi.ac.uk/efo/EFO_0004329	Biological process,Lipid or lipoprotein measurement	http://www.ebi.ac.uk/efo/EFO_0004732,http://purl.obolibrary.org/obo/GO_0008150
carbohydrate sulfotransferase 15 measurement	low density lipoprotein cholesterol measurement, alcohol drinking	1	65	0	1	1	3.97578e-05	3.97578e-05	0.00374962	1	0.0153846	0.030303	0.0153846	rs651007-rs495828	http://www.ebi.ac.uk/efo/EFO_0008066	Other measurement	http://www.ebi.ac.uk/efo/EFO_0001444	http://www.ebi.ac.uk/efo/EFO_0004611, http://www.ebi.ac.uk/efo/EFO_0004329	Biological process,Lipid or lipoprotein measurement	http://www.ebi.ac.uk/efo/EFO_0004732,http://purl.obolibrary.org/obo/GO_0008150
digestive system infectious disease	low density lipoprotein cholesterol measurement, alcohol drinking	1	65	0	1	1	3.97578e-05	3.97578e-05	0.00374962	1	0.0153846	0.030303	0.0153846	rs635634-rs495828	http://purl.obolibrary.org/obo/MONDO_0043424	Digestive system disorder	http://www.ebi.ac.uk/efo/EFO_0000405	http://www.ebi.ac.uk/efo/EFO_0004611, http://www.ebi.ac.uk/efo/EFO_0004329	Biological process,Lipid or lipoprotein measurement	http://www.ebi.ac.uk/efo/EFO_0004732,http://purl.obolibrary.org/obo/GO_0008150
alpha-hydroxybutyric acid measurement	low density lipoprotein cholesterol measurement, alcohol drinking	1	65	0	1	1	3.97578e-05	3.97578e-05	0.00374962	1	0.0153846	0.030303	0.0153846	rs1260326-rs4665972	http://www.ebi.ac.uk/efo/EFO_0010458	Other measurement	http://www.ebi.ac.uk/efo/EFO_0001444	http://www.ebi.ac.uk/efo/EFO_0004611, http://www.ebi.ac.uk/efo/EFO_0004329	Biological process,Lipid or lipoprotein measurement	http://www.ebi.ac.uk/efo/EFO_0004732,http://purl.obolibrary.org/obo/GO_0008150
leptin measurement, HOMA-IR	low density lipoprotein cholesterol measurement, alcohol drinking	1	65	0	1	1	3.97578e-05	3.97578e-05	0.00374962	1	0.0153846	0.030303	0.0153846	rs780094-rs4665972	http://www.ebi.ac.uk/efo/EFO_0005000, http://www.ebi.ac.uk/efo/EFO_0004501	Other measurement	http://www.ebi.ac.uk/efo/EFO_0001444	http://www.ebi.ac.uk/efo/EFO_0004611, http://www.ebi.ac.uk/efo/EFO_0004329	Biological process,Lipid or lipoprotein measurement	http://www.ebi.ac.uk/efo/EFO_0004732,http://purl.obolibrary.org/obo/GO_0008150
erectile dysfunction	low density lipoprotein cholesterol measurement, alcohol drinking	1	65	0	1	1	3.97578e-05	3.97578e-05	0.00374962	1	0.0153846	0.030303	0.0153846	rs9496567-rs17185536	http://www.ebi.ac.uk/efo/EFO_0004234	Other disease	http://www.ebi.ac.uk/efo/EFO_0000408	http://www.ebi.ac.uk/efo/EFO_0004611, http://www.ebi.ac.uk/efo/EFO_0004329	Biological process,Lipid or lipoprotein measurement	http://www.ebi.ac.uk/efo/EFO_0004732,http://purl.obolibrary.org/obo/GO_0008150
docosahexaenoic acid measurement, metabolic syndrome	low density lipoprotein cholesterol measurement, alcohol drinking	1	65	0	1	1	3.97578e-05	3.97578e-05	0.00374962	1	0.0153846	0.030303	0.0153846	rs174547-rs174566	http://www.ebi.ac.uk/efo/EFO_0007761, http://www.ebi.ac.uk/efo/EFO_0000195	Metabolic disorder,Lipid or lipoprotein measurement	http://www.ebi.ac.uk/efo/EFO_0004529,http://www.ebi.ac.uk/efo/EFO_0000589	http://www.ebi.ac.uk/efo/EFO_0004611, http://www.ebi.ac.uk/efo/EFO_0004329	Biological process,Lipid or lipoprotein measurement	http://www.ebi.ac.uk/efo/EFO_0004732,http://purl.obolibrary.org/obo/GO_0008150
Abnormal circulating lipid concentration	low density lipoprotein cholesterol measurement, alcohol drinking	1	65	0	1	1	3.97578e-05	3.97578e-05	0.00374962	1	0.0153846	0.030303	0.0153846	rs143020224-rs10412048	http://purl.obolibrary.org/obo/HP_0003119	Other trait	http://www.ebi.ac.uk/efo/EFO_0000001	http://www.ebi.ac.uk/efo/EFO_0004611, http://www.ebi.ac.uk/efo/EFO_0004329	Biological process,Lipid or lipoprotein measurement	http://www.ebi.ac.uk/efo/EFO_0004732,http://purl.obolibrary.org/obo/GO_0008150
eosinophil count	idiopathic pulmonary fibrosis	791	19	0	2	2	0.00919261	3.97597e-05	0.00374962	1	0.00247525	0.00493827	0.00483448	rs62061733-rs17690703|rs12696304-rs3950296	http://www.ebi.ac.uk/efo/EFO_0004842	Hematological measurement	http://www.ebi.ac.uk/efo/EFO_0004503	http://www.ebi.ac.uk/efo/EFO_0000768	Cancer	http://www.ebi.ac.uk/efo/EFO_0000616
Sarcoidosis	eosinophil count	19	791	0	2	2	0.00919261	3.97597e-05	0.00374962	1	0.00247525	0.00493827	0.00483448	rs28383314-rs1964995|rs653178-rs10774624	http://www.orpha.net/ORDO/Orphanet_797	Other disease	http://www.ebi.ac.uk/efo/EFO_0000408	http://www.ebi.ac.uk/efo/EFO_0004842	Hematological measurement	http://www.ebi.ac.uk/efo/EFO_0004503
systolic blood pressure, alcohol drinking	visceral adipose tissue measurement	70	211	0	2	2	0.00903419	3.98034e-05	0.00375365	1	0.00716846	0.0142349	0.0143532	rs56094641-rs55872725|rs13107325-rs13135092	http://www.ebi.ac.uk/efo/EFO_0006335, http://www.ebi.ac.uk/efo/EFO_0004329	Biological process,Other measurement	http://purl.obolibrary.org/obo/GO_0008150,http://www.ebi.ac.uk/efo/EFO_0001444	http://www.ebi.ac.uk/efo/EFO_0004765	Other measurement	http://www.ebi.ac.uk/efo/EFO_0001444
risk-taking behaviour	systolic blood pressure, alcohol consumption measurement	514	29	0	2	2	0.00911738	3.98269e-05	0.00375557	1	0.00369686	0.00736648	0.00729866	rs4841503-rs10096777-rs13280442|rs8032315-rs1573643	http://www.ebi.ac.uk/efo/EFO_0008579	Biological process	http://purl.obolibrary.org/obo/GO_0008150	http://www.ebi.ac.uk/efo/EFO_0006335, http://www.ebi.ac.uk/efo/EFO_0007878	Other measurement	http://www.ebi.ac.uk/efo/EFO_0001444
glomerular filtration rate, diabetes mellitus	risk-taking behaviour	29	514	0	2	2	0.00911738	3.98269e-05	0.00375557	1	0.00369686	0.00736648	0.00729866	rs601676-rs963837|rs34661691-rs13191445	http://www.ebi.ac.uk/efo/EFO_0005208, http://www.ebi.ac.uk/efo/EFO_0000400	Other measurement,Metabolic disorder	http://www.ebi.ac.uk/efo/EFO_0000589,http://www.ebi.ac.uk/efo/EFO_0001444	http://www.ebi.ac.uk/efo/EFO_0008579	Biological process	http://purl.obolibrary.org/obo/GO_0008150
age at onset, asthma	risk-taking behaviour	29	514	0	2	2	0.00911738	3.98269e-05	0.00375557	1	0.00369686	0.00736648	0.00729866	rs9272346-rs3021058|rs2381712-rs2890772	http://www.ebi.ac.uk/efo/EFO_0004847, http://www.ebi.ac.uk/efo/EFO_0000270	Other measurement,Other disease	http://www.ebi.ac.uk/efo/EFO_0000408,http://www.ebi.ac.uk/efo/EFO_0001444	http://www.ebi.ac.uk/efo/EFO_0008579	Biological process	http://purl.obolibrary.org/obo/GO_0008150
breast carcinoma	feeling miserable measurement	337	44	0	2	2	0.00906967	3.98462e-05	0.00375729	1	0.00527704	0.0104987	0.0105004	rs56280951-rs2732699|rs2016394-rs13018407	http://www.ebi.ac.uk/efo/EFO_0000305	Cancer	http://www.ebi.ac.uk/efo/EFO_0000616	http://www.ebi.ac.uk/efo/EFO_0009598	Other measurement	http://www.ebi.ac.uk/efo/EFO_0001444
acute myeloid leukemia	schizophrenia	2598	382	0	6	6	0.607032	3.99424e-05	0.00376625	1	0.00201748	0.00402685	0.00810476	rs16833076-rs6694545|rs62392365-rs10484435-rs41266839-rs1892252|rs11921930-rs2236989|rs2010476-rs9926510|rs275137-rs10489202|rs2945230-rs2945232	http://www.ebi.ac.uk/efo/EFO_0000222	Cancer	http://www.ebi.ac.uk/efo/EFO_0000616	http://www.ebi.ac.uk/efo/EFO_0000692	Neurological disorder	http://www.ebi.ac.uk/efo/EFO_0000618
monocyte percentage of leukocytes	serum gamma-glutamyl transferase measurement	235	63	0	2	2	0.0090556	3.99473e-05	0.00376662	1	0.00675676	0.0134228	0.0135129	rs7786376-rs6957745|rs1260326-rs11336847	http://www.ebi.ac.uk/efo/EFO_0007989	Hematological measurement	http://www.ebi.ac.uk/efo/EFO_0004503	http://www.ebi.ac.uk/efo/EFO_0004532	Liver enzyme measurement	http://www.ebi.ac.uk/efo/EFO_0004582
Drugs used in diabetes use measurement	coronary artery disease	57	260	0	2	2	0.00906477	3.99771e-05	0.00376913	1	0.00634921	0.0126183	0.0126819	rs2972146-rs2972155|rs61848342-rs11257655	http://www.ebi.ac.uk/efo/EFO_0009924	Other measurement	http://www.ebi.ac.uk/efo/EFO_0001444	http://www.ebi.ac.uk/efo/EFO_0000378	Cardiovascular disease	http://www.ebi.ac.uk/efo/EFO_0000319
coronary artery disease	open-angle glaucoma	260	57	0	2	2	0.00906477	3.99771e-05	0.00376913	1	0.00634921	0.0126183	0.0126819	rs3184504-rs7137828|rs7924772-rs7126413	http://www.ebi.ac.uk/efo/EFO_0000378	Cardiovascular disease	http://www.ebi.ac.uk/efo/EFO_0000319	http://www.ebi.ac.uk/efo/EFO_0004190	Other disease	http://www.ebi.ac.uk/efo/EFO_0000408
coronary artery disease	tonsillectomy risk measurement	260	57	1	1	2	0.00906477	3.99771e-05	0.00376913	1	0.00634921	0.0126183	0.0126819	rs3184504|rs635634-rs507666	http://www.ebi.ac.uk/efo/EFO_0000378	Cardiovascular disease	http://www.ebi.ac.uk/efo/EFO_0000319	http://www.ebi.ac.uk/efo/EFO_0007924	Other measurement	http://www.ebi.ac.uk/efo/EFO_0001444
chronic obstructive pulmonary disease	metabolic syndrome	112	132	0	2	2	0.00904275	3.998e-05	0.0037693	1	0.00826446	0.0163934	0.0165963	rs3099844-rs4143333|rs11206374-rs76841360	http://www.ebi.ac.uk/efo/EFO_0000341	Other disease	http://www.ebi.ac.uk/efo/EFO_0000408	http://www.ebi.ac.uk/efo/EFO_0000195	Metabolic disorder	http://www.ebi.ac.uk/efo/EFO_0000589
atrial fibrillation	mood instability measurement	200	74	1	1	2	0.00905254	3.99854e-05	0.00376972	1	0.00735294	0.0145985	0.0147305	rs1563304|rs4355822-rs1962104	http://www.ebi.ac.uk/efo/EFO_0000275	Cardiovascular disease	http://www.ebi.ac.uk/efo/EFO_0000319	http://www.ebi.ac.uk/efo/EFO_0008475	Other measurement	http://www.ebi.ac.uk/efo/EFO_0001444
urinary albumin to creatinine ratio	vitamin D measurement	102	145	1	1	2	0.00904642	4.00044e-05	0.00377111	1	0.00816327	0.0161943	0.0163889	rs1047891|rs11127048-rs4665972	http://www.ebi.ac.uk/efo/EFO_0007778	Other measurement	http://www.ebi.ac.uk/efo/EFO_0001444	http://www.ebi.ac.uk/efo/EFO_0004631	Other measurement	http://www.ebi.ac.uk/efo/EFO_0001444
Diuretic use measurement	allergy	102	145	0	2	2	0.00904642	4.00044e-05	0.00377111	1	0.00816327	0.0161943	0.0163889	rs7310615-rs11066309-rs7137828|rs35317317-rs9889262	http://www.ebi.ac.uk/efo/EFO_0009928	Other measurement	http://www.ebi.ac.uk/efo/EFO_0001444	http://www.ebi.ac.uk/efo/EFO_0003785	Immune system disorder	http://www.ebi.ac.uk/efo/EFO_0000540
Diuretic use measurement	vitamin D measurement	102	145	2	0	2	0.00904642	4.00044e-05	0.00377111	1	0.00816327	0.0161943	0.0163889	rs77924615|rs2229742	http://www.ebi.ac.uk/efo/EFO_0009928	Other measurement	http://www.ebi.ac.uk/efo/EFO_0001444	http://www.ebi.ac.uk/efo/EFO_0004631	Other measurement	http://www.ebi.ac.uk/efo/EFO_0001444
Diuretic use measurement	anorexia nervosa, obsessive-compulsive disorder, attention deficit hyperactivity disorder, Tourette syndrome, unipolar depression, schizophrenia, autism spectrum disorder, bipolar disorder	102	145	0	2	2	0.00904642	4.00044e-05	0.00377111	1	0.00816327	0.0161943	0.0163889	rs2278557-rs8054556|rs4702-rs1894401	http://www.ebi.ac.uk/efo/EFO_0009928	Other measurement	http://www.ebi.ac.uk/efo/EFO_0001444	http://www.ebi.ac.uk/efo/EFO_0004215, http://www.ebi.ac.uk/efo/EFO_0004242, http://www.ebi.ac.uk/efo/EFO_0003888, http://www.ebi.ac.uk/efo/EFO_0004895, http://www.ebi.ac.uk/efo/EFO_0003761, http://www.ebi.ac.uk/efo/EFO_0000692, http://www.ebi.ac.uk/efo/EFO_0003756, http://www.ebi.ac.uk/efo/EFO_0000289	Metabolic disorder,Neurological disorder	http://www.ebi.ac.uk/efo/EFO_0000589,http://www.ebi.ac.uk/efo/EFO_0000618
pulse pressure measurement, alcohol drinking	schizophrenia	39	382	0	2	2	0.00911248	4.01176e-05	0.00378138	1	0.00477327	0.00950119	0.0094784	rs6995407-rs2945232|rs10883795-rs7909591	http://www.ebi.ac.uk/efo/EFO_0005763, http://www.ebi.ac.uk/efo/EFO_0004329	Biological process,Cardiovascular measurement	http://purl.obolibrary.org/obo/GO_0008150,http://www.ebi.ac.uk/efo/EFO_0004298	http://www.ebi.ac.uk/efo/EFO_0000692	Neurological disorder	http://www.ebi.ac.uk/efo/EFO_0000618
brain aneurysm	schizophrenia	39	382	0	2	2	0.00911248	4.01176e-05	0.00378138	1	0.00477327	0.00950119	0.0094784	rs75970938-rs12413409|rs6434928-rs700651	http://www.ebi.ac.uk/efo/EFO_0003870	Cardiovascular disease	http://www.ebi.ac.uk/efo/EFO_0000319	http://www.ebi.ac.uk/efo/EFO_0000692	Neurological disorder	http://www.ebi.ac.uk/efo/EFO_0000618
HDL cholesterol change measurement, physical activity	schizophrenia	39	382	0	2	2	0.00911248	4.01176e-05	0.00378138	1	0.00477327	0.00950119	0.0094784	rs13107325-rs13135092|rs56374641-rs8044995	http://www.ebi.ac.uk/efo/EFO_0007805, http://www.ebi.ac.uk/efo/EFO_0003940	Biological process,Lipid or lipoprotein measurement	http://www.ebi.ac.uk/efo/EFO_0004732,http://purl.obolibrary.org/obo/GO_0008150	http://www.ebi.ac.uk/efo/EFO_0000692	Neurological disorder	http://www.ebi.ac.uk/efo/EFO_0000618
schizophrenia	social interaction measurement	382	39	0	2	2	0.00911248	4.01176e-05	0.00378138	1	0.00477327	0.00950119	0.0094784	rs1031831-rs9636107|rs2909457-rs12472555	http://www.ebi.ac.uk/efo/EFO_0000692	Neurological disorder	http://www.ebi.ac.uk/efo/EFO_0000618	http://www.ebi.ac.uk/efo/EFO_0009592	Other measurement	http://www.ebi.ac.uk/efo/EFO_0001444
diet measurement	type I diabetes mellitus	209	71	0	2	2	0.0090764	4.01814e-05	0.00378729	1	0.00719424	0.0142857	0.0144065	rs516246-rs8112983|rs4788084-rs240707	http://www.ebi.ac.uk/efo/EFO_0008111	Other measurement	http://www.ebi.ac.uk/efo/EFO_0001444	http://www.ebi.ac.uk/efo/EFO_0001359	Metabolic disorder	http://www.ebi.ac.uk/efo/EFO_0000589
BMI-adjusted waist-hip ratio	testosterone measurement	1178	13	1	1	2	0.00936693	4.02479e-05	0.00379336	1	0.00168209	0.00335852	0.00324116	rs727428|rs10822184-rs4454603	http://www.ebi.ac.uk/efo/EFO_0007788	Body measurement	http://www.ebi.ac.uk/efo/EFO_0004324	http://www.ebi.ac.uk/efo/EFO_0004908	Other measurement	http://www.ebi.ac.uk/efo/EFO_0001444
Antithrombotic agent use measurement	BMI-adjusted waist-hip ratio	13	1178	0	2	2	0.00936693	4.02479e-05	0.00379336	1	0.00168209	0.00335852	0.00324116	rs28601761-rs10808546|rs56214516-rs1876829	http://www.ebi.ac.uk/efo/EFO_0009925	Other measurement	http://www.ebi.ac.uk/efo/EFO_0001444	http://www.ebi.ac.uk/efo/EFO_0007788	Body measurement	http://www.ebi.ac.uk/efo/EFO_0004324
Eczema, allergic rhinitis	HMG CoA reductase inhibitor use measurement	153	97	1	1	2	0.00907762	4.02741e-05	0.00379573	1	0.00806452	0.016	0.0161871	rs3918226|rs2519093-rs507666	http://purl.obolibrary.org/obo/HP_0000964, http://www.ebi.ac.uk/efo/EFO_0005854	Immune system disorder,Other trait	http://www.ebi.ac.uk/efo/EFO_0000001,http://www.ebi.ac.uk/efo/EFO_0000540	http://www.ebi.ac.uk/efo/EFO_0009932	Other measurement	http://www.ebi.ac.uk/efo/EFO_0001444
apolipoprotein B measurement	open-angle glaucoma	261	57	0	2	2	0.00909964	4.02849e-05	0.003796	1	0.00632911	0.0125786	0.0126415	rs6475606-rs944801|rs7137828-rs597808	http://www.ebi.ac.uk/efo/EFO_0004615	Lipid or lipoprotein measurement	http://www.ebi.ac.uk/efo/EFO_0004732	http://www.ebi.ac.uk/efo/EFO_0004190	Other disease	http://www.ebi.ac.uk/efo/EFO_0000408
alcohol consumption measurement	open-angle glaucoma	261	57	0	2	2	0.00909964	4.02849e-05	0.003796	1	0.00632911	0.0125786	0.0126415	rs11071294-rs1647381|rs9832119-rs9883252	http://www.ebi.ac.uk/efo/EFO_0007878	Other measurement	http://www.ebi.ac.uk/efo/EFO_0001444	http://www.ebi.ac.uk/efo/EFO_0004190	Other disease	http://www.ebi.ac.uk/efo/EFO_0000408
hypertension	lymphocyte percentage of leukocytes	101	147	0	2	2	0.00908129	4.03123e-05	0.003796	1	0.00813008	0.016129	0.0163215	rs111338191-rs10774625|rs6144337-rs1872167	http://www.ebi.ac.uk/efo/EFO_0000537	Cardiovascular disease	http://www.ebi.ac.uk/efo/EFO_0000319	http://www.ebi.ac.uk/efo/EFO_0007993	Hematological measurement	http://www.ebi.ac.uk/efo/EFO_0004503
blood protein measurement	neurotic disorder	1785	59	0	3	3	0.0644168	4.03511e-05	0.003796	1	0.00162955	0.0032538	0.00404343	rs10950398-rs11509880|rs10896636-rs11229080|rs8111-rs2269426	http://www.ebi.ac.uk/efo/EFO_0007937	Other measurement	http://www.ebi.ac.uk/efo/EFO_0001444	http://www.ebi.ac.uk/efo/EFO_0004257	Neurological disorder	http://www.ebi.ac.uk/efo/EFO_0000618
fatty acid measurement	glucose tolerance test	11	6	0	1	1	4.03694e-05	4.03688e-05	0.003796	1	0.0625	0.117647	0.0918298	rs780093-rs1260326	http://www.ebi.ac.uk/efo/EFO_0005110	Lipid or lipoprotein measurement	http://www.ebi.ac.uk/efo/EFO_0004529	http://www.ebi.ac.uk/efo/EFO_0004307	Other measurement	http://www.ebi.ac.uk/efo/EFO_0001444
alopecia areata	multiple sclerosis, oligoclonal band measurement	11	6	0	1	1	4.03694e-05	4.03688e-05	0.003796	1	0.0625	0.117647	0.0918298	rs9275524-rs9275563	http://www.ebi.ac.uk/efo/EFO_0004192	Other disease	http://www.ebi.ac.uk/efo/EFO_0000408	http://www.ebi.ac.uk/efo/EFO_0003885, http://www.ebi.ac.uk/efo/EFO_0005206	Other measurement,Immune system disorder	http://www.ebi.ac.uk/efo/EFO_0001444,http://www.ebi.ac.uk/efo/EFO_0000540
hair colour measurement, eye colour measurement, skin pigmentation measurement	retinal vasculature measurement	11	6	1	0	1	4.03694e-05	4.03688e-05	0.003796	1	0.0625	0.117647	0.0918298	rs1800407	http://www.ebi.ac.uk/efo/EFO_0007822, http://www.ebi.ac.uk/efo/EFO_0009764, http://www.ebi.ac.uk/efo/EFO_0007009	Other measurement	http://www.ebi.ac.uk/efo/EFO_0001444	http://www.ebi.ac.uk/efo/EFO_0010554	Other measurement	http://www.ebi.ac.uk/efo/EFO_0001444
putamen volume	unipolar depression, depressive symptom measurement	11	6	0	1	1	4.03694e-05	4.03688e-05	0.003796	1	0.0625	0.117647	0.0918298	rs62100776-rs62098013	http://www.ebi.ac.uk/efo/EFO_0006932	Other measurement	http://www.ebi.ac.uk/efo/EFO_0001444	http://www.ebi.ac.uk/efo/EFO_0003761, http://www.ebi.ac.uk/efo/EFO_0007006	Neurological disorder,Other measurement	http://www.ebi.ac.uk/efo/EFO_0000618,http://www.ebi.ac.uk/efo/EFO_0001444
fatty acid measurement	lipid measurement, blood metabolite measurement	11	6	0	1	1	4.03694e-05	4.03688e-05	0.003796	1	0.0625	0.117647	0.0918298	rs102275-rs174547	http://www.ebi.ac.uk/efo/EFO_0005110	Lipid or lipoprotein measurement	http://www.ebi.ac.uk/efo/EFO_0004529	http://www.ebi.ac.uk/efo/EFO_0004529, http://www.ebi.ac.uk/efo/EFO_0005664	Other measurement	http://www.ebi.ac.uk/efo/EFO_0001444
glioma	oral cavity cancer	11	6	0	1	1	4.03694e-05	4.03688e-05	0.003796	1	0.0625	0.117647	0.0918298	rs634537-rs8181047	http://www.ebi.ac.uk/efo/EFO_0005543	Cancer	http://www.ebi.ac.uk/efo/EFO_0000616	http://www.ebi.ac.uk/efo/EFO_0005570	Cancer	http://www.ebi.ac.uk/efo/EFO_0000616
hair colour measurement, eye colour measurement, skin pigmentation measurement	nevus count	11	6	1	0	1	4.03694e-05	4.03688e-05	0.003796	1	0.0625	0.117647	0.0918298	rs12203592	http://www.ebi.ac.uk/efo/EFO_0007822, http://www.ebi.ac.uk/efo/EFO_0009764, http://www.ebi.ac.uk/efo/EFO_0007009	Other measurement	http://www.ebi.ac.uk/efo/EFO_0001444	http://www.ebi.ac.uk/efo/EFO_0004632	Other measurement	http://www.ebi.ac.uk/efo/EFO_0001444
alopecia areata	kidney disease	11	6	0	1	1	4.03694e-05	4.03688e-05	0.003796	1	0.0625	0.117647	0.0918298	rs9275596-rs9275524	http://www.ebi.ac.uk/efo/EFO_0004192	Other disease	http://www.ebi.ac.uk/efo/EFO_0000408	http://www.ebi.ac.uk/efo/EFO_0003086	Other disease	http://www.ebi.ac.uk/efo/EFO_0000408
body mass index, fasting blood insulin measurement	docosapentaenoic acid measurement	11	6	1	0	1	4.03694e-05	4.03688e-05	0.003796	1	0.0625	0.117647	0.0918298	rs780094	http://www.ebi.ac.uk/efo/EFO_0004340, http://www.ebi.ac.uk/efo/EFO_0004466	Body measurement,Other measurement	http://www.ebi.ac.uk/efo/EFO_0004324,http://www.ebi.ac.uk/efo/EFO_0001444	http://www.ebi.ac.uk/efo/EFO_0006809	Lipid or lipoprotein measurement	http://www.ebi.ac.uk/efo/EFO_0004529
bone density, lean body mass	bone mineral content measurement	11	6	0	1	1	4.03694e-05	4.03688e-05	0.003796	1	0.0625	0.117647	0.0918298	rs34770628-rs13245690	http://www.ebi.ac.uk/efo/EFO_0003923, http://www.ebi.ac.uk/efo/EFO_0004995	Other measurement	http://www.ebi.ac.uk/efo/EFO_0001444	http://www.ebi.ac.uk/efo/EFO_0007621	Other measurement	http://www.ebi.ac.uk/efo/EFO_0001444
nephrotic syndrome	oral cavity cancer	11	6	0	1	1	4.03694e-05	4.03688e-05	0.003796	1	0.0625	0.117647	0.0918298	rs1049055-rs2858317	http://www.ebi.ac.uk/efo/EFO_0004255	Other disease	http://www.ebi.ac.uk/efo/EFO_0000408	http://www.ebi.ac.uk/efo/EFO_0005570	Cancer	http://www.ebi.ac.uk/efo/EFO_0000616
body mass index, fasting blood insulin measurement	glucose tolerance test	11	6	0	1	1	4.03694e-05	4.03688e-05	0.003796	1	0.0625	0.117647	0.0918298	rs780094-rs1260326	http://www.ebi.ac.uk/efo/EFO_0004340, http://www.ebi.ac.uk/efo/EFO_0004466	Body measurement,Other measurement	http://www.ebi.ac.uk/efo/EFO_0004324,http://www.ebi.ac.uk/efo/EFO_0001444	http://www.ebi.ac.uk/efo/EFO_0004307	Other measurement	http://www.ebi.ac.uk/efo/EFO_0001444
central nervous system cancer, glioblastoma multiforme	oral cavity cancer	11	6	0	1	1	4.03694e-05	4.03688e-05	0.003796	1	0.0625	0.117647	0.0918298	rs634537-rs8181047	http://www.ebi.ac.uk/efo/EFO_0000326, http://www.ebi.ac.uk/efo/EFO_0000519	Cancer	http://www.ebi.ac.uk/efo/EFO_0000616	http://www.ebi.ac.uk/efo/EFO_0005570	Cancer	http://www.ebi.ac.uk/efo/EFO_0000616
MHC class I polypeptide-related sequence B measurement	schizophrenia, bipolar disorder	11	6	0	1	1	4.03694e-05	4.03688e-05	0.003796	1	0.0625	0.117647	0.0918298	rs33932084-rs17693963	http://www.ebi.ac.uk/efo/EFO_0008234	Other measurement	http://www.ebi.ac.uk/efo/EFO_0001444	http://www.ebi.ac.uk/efo/EFO_0000692, http://www.ebi.ac.uk/efo/EFO_0000289	Neurological disorder	http://www.ebi.ac.uk/efo/EFO_0000618
fatty acid measurement	omega-6 polyunsaturated fatty acid measurement	11	6	0	1	1	4.03694e-05	4.03688e-05	0.003796	1	0.0625	0.117647	0.0918298	rs102275-rs174547	http://www.ebi.ac.uk/efo/EFO_0005110	Lipid or lipoprotein measurement	http://www.ebi.ac.uk/efo/EFO_0004529	http://www.ebi.ac.uk/efo/EFO_0005680	Lipid or lipoprotein measurement	http://www.ebi.ac.uk/efo/EFO_0004529
infant head circumference	peak insulin response measurement	11	6	0	1	1	4.03694e-05	4.03688e-05	0.003796	1	0.0625	0.117647	0.0918298	rs7756992-rs9368222	http://www.ebi.ac.uk/efo/EFO_0004577	Body measurement	http://www.ebi.ac.uk/efo/EFO_0004324	http://www.ebi.ac.uk/efo/EFO_0008000	Other measurement	http://www.ebi.ac.uk/efo/EFO_0001444
beta-amyloid 1-42 measurement	estradiol measurement	11	6	0	1	1	4.03694e-05	4.03688e-05	0.003796	1	0.0625	0.117647	0.0918298	rs151006058-rs2899472	http://www.ebi.ac.uk/efo/EFO_0004670	Other measurement	http://www.ebi.ac.uk/efo/EFO_0001444	http://www.ebi.ac.uk/efo/EFO_0004697	Other measurement	http://www.ebi.ac.uk/efo/EFO_0001444
docosapentaenoic acid measurement	total iron binding capacity	6	11	0	1	1	4.03694e-05	4.03688e-05	0.003796	1	0.0625	0.117647	0.0918298	rs174547-rs174529	http://www.ebi.ac.uk/efo/EFO_0006809	Lipid or lipoprotein measurement	http://www.ebi.ac.uk/efo/EFO_0004529	http://www.ebi.ac.uk/efo/EFO_0006334	Other measurement	http://www.ebi.ac.uk/efo/EFO_0001444
BMI-adjusted waist-hip ratio, sex interaction measurement	body mass index, fasting blood insulin measurement	6	11	0	1	1	4.03694e-05	4.03688e-05	0.003796	1	0.0625	0.117647	0.0918298	rs2820443-rs2785980	http://www.ebi.ac.uk/efo/EFO_0007788, http://www.ebi.ac.uk/efo/EFO_0008343	Body measurement,Other measurement	http://www.ebi.ac.uk/efo/EFO_0004324,http://www.ebi.ac.uk/efo/EFO_0001444	http://www.ebi.ac.uk/efo/EFO_0004340, http://www.ebi.ac.uk/efo/EFO_0004466	Body measurement,Other measurement	http://www.ebi.ac.uk/efo/EFO_0004324,http://www.ebi.ac.uk/efo/EFO_0001444
eicosapentaenoic acid measurement	total iron binding capacity	6	11	0	1	1	4.03694e-05	4.03688e-05	0.003796	1	0.0625	0.117647	0.0918298	rs174529-rs174538	http://www.ebi.ac.uk/efo/EFO_0007760	Lipid or lipoprotein measurement	http://www.ebi.ac.uk/efo/EFO_0004529	http://www.ebi.ac.uk/efo/EFO_0006334	Other measurement	http://www.ebi.ac.uk/efo/EFO_0001444
Corneal astigmatism	hair colour measurement, eye colour measurement, skin pigmentation measurement	6	11	0	1	1	4.03694e-05	4.03688e-05	0.003796	1	0.0625	0.117647	0.0918298	rs12913832-rs1129038	http://www.ebi.ac.uk/efo/EFO_1002040	Other disease	http://www.ebi.ac.uk/efo/EFO_0000408	http://www.ebi.ac.uk/efo/EFO_0007822, http://www.ebi.ac.uk/efo/EFO_0009764, http://www.ebi.ac.uk/efo/EFO_0007009	Other measurement	http://www.ebi.ac.uk/efo/EFO_0001444
adult onset asthma, type II diabetes mellitus	nephrotic syndrome	6	11	0	1	1	4.03694e-05	4.03688e-05	0.003796	1	0.0625	0.117647	0.0918298	rs2858317-rs9275511	http://www.ebi.ac.uk/efo/EFO_1002011, http://www.ebi.ac.uk/efo/EFO_0001360	Metabolic disorder,Other disease	http://www.ebi.ac.uk/efo/EFO_0000589,http://www.ebi.ac.uk/efo/EFO_0000408	http://www.ebi.ac.uk/efo/EFO_0004255	Other disease	http://www.ebi.ac.uk/efo/EFO_0000408
multiple sclerosis, chronic lymphocytic leukemia	thyroid carcinoma	6	11	1	0	1	4.03694e-05	4.03688e-05	0.003796	1	0.0625	0.117647	0.0918298	rs6793295	http://www.ebi.ac.uk/efo/EFO_0003885, http://www.ebi.ac.uk/efo/EFO_0000095	Cancer,Immune system disorder	http://www.ebi.ac.uk/efo/EFO_0000616,http://www.ebi.ac.uk/efo/EFO_0000540	http://www.ebi.ac.uk/efo/EFO_0002892	Cancer	http://www.ebi.ac.uk/efo/EFO_0000616
lipid measurement, blood metabolite measurement	total iron binding capacity	6	11	0	1	1	4.03694e-05	4.03688e-05	0.003796	1	0.0625	0.117647	0.0918298	rs174547-rs174529	http://www.ebi.ac.uk/efo/EFO_0004529, http://www.ebi.ac.uk/efo/EFO_0005664	Other measurement	http://www.ebi.ac.uk/efo/EFO_0001444	http://www.ebi.ac.uk/efo/EFO_0006334	Other measurement	http://www.ebi.ac.uk/efo/EFO_0001444
delta-5 desaturase measurement, response to polyunsaturated fatty acid supplementation	total iron binding capacity	6	11	0	1	1	4.03694e-05	4.03688e-05	0.003796	1	0.0625	0.117647	0.0918298	rs174566-rs174529	http://www.ebi.ac.uk/efo/EFO_0007764, http://www.ebi.ac.uk/efo/EFO_0009131	Biological process,Other measurement	http://purl.obolibrary.org/obo/GO_0008150,http://www.ebi.ac.uk/efo/EFO_0001444	http://www.ebi.ac.uk/efo/EFO_0006334	Other measurement	http://www.ebi.ac.uk/efo/EFO_0001444
Barrett's esophagus	MHC class I polypeptide-related sequence B measurement	6	11	0	1	1	4.03694e-05	4.03688e-05	0.003796	1	0.0625	0.117647	0.0918298	rs9257809-rs3129682	http://www.ebi.ac.uk/efo/EFO_0000280	Digestive system disorder	http://www.ebi.ac.uk/efo/EFO_0000405	http://www.ebi.ac.uk/efo/EFO_0008234	Other measurement	http://www.ebi.ac.uk/efo/EFO_0001444
kidney disease	nodular sclerosis Hodgkin lymphoma	6	11	0	1	1	4.03694e-05	4.03688e-05	0.003796	1	0.0625	0.117647	0.0918298	rs3115573-rs9268528	http://www.ebi.ac.uk/efo/EFO_0003086	Other disease	http://www.ebi.ac.uk/efo/EFO_0000408	http://www.ebi.ac.uk/efo/EFO_0004708	Cancer	http://www.ebi.ac.uk/efo/EFO_0000616
kidney disease	nephrotic syndrome	6	11	0	1	1	4.03694e-05	4.03688e-05	0.003796	1	0.0625	0.117647	0.0918298	rs9275596-rs2858317	http://www.ebi.ac.uk/efo/EFO_0003086	Other disease	http://www.ebi.ac.uk/efo/EFO_0000408	http://www.ebi.ac.uk/efo/EFO_0004255	Other disease	http://www.ebi.ac.uk/efo/EFO_0000408
LDL cholesterol change measurement	common carotid intimal medial thickness	6	11	1	0	1	4.03694e-05	4.03688e-05	0.003796	1	0.0625	0.117647	0.0918298	rs7412	http://www.ebi.ac.uk/efo/EFO_0007804	Lipid or lipoprotein measurement	http://www.ebi.ac.uk/efo/EFO_0004732	http://www.ebi.ac.uk/efo/EFO_0004860	Cardiovascular measurement	http://www.ebi.ac.uk/efo/EFO_0004298
Barrett's esophagus	pulse pressure measurement, alcohol consumption measurement	6	11	0	1	1	4.03694e-05	4.03688e-05	0.003796	1	0.0625	0.117647	0.0918298	rs4841569-rs2409797	http://www.ebi.ac.uk/efo/EFO_0000280	Digestive system disorder	http://www.ebi.ac.uk/efo/EFO_0000405	http://www.ebi.ac.uk/efo/EFO_0005763, http://www.ebi.ac.uk/efo/EFO_0007878	Other measurement,Cardiovascular measurement	http://www.ebi.ac.uk/efo/EFO_0004298,http://www.ebi.ac.uk/efo/EFO_0001444
eicosapentaenoic acid measurement	fatty acid measurement	6	11	0	1	1	4.03694e-05	4.03688e-05	0.003796	1	0.0625	0.117647	0.0918298	rs174448-rs174538-rs102275	http://www.ebi.ac.uk/efo/EFO_0007760	Lipid or lipoprotein measurement	http://www.ebi.ac.uk/efo/EFO_0004529	http://www.ebi.ac.uk/efo/EFO_0005110	Lipid or lipoprotein measurement	http://www.ebi.ac.uk/efo/EFO_0004529
delta-5 desaturase measurement, response to polyunsaturated fatty acid supplementation	fatty acid measurement	6	11	0	1	1	4.03694e-05	4.03688e-05	0.003796	1	0.0625	0.117647	0.0918298	rs102275-rs174566	http://www.ebi.ac.uk/efo/EFO_0007764, http://www.ebi.ac.uk/efo/EFO_0009131	Biological process,Other measurement	http://purl.obolibrary.org/obo/GO_0008150,http://www.ebi.ac.uk/efo/EFO_0001444	http://www.ebi.ac.uk/efo/EFO_0005110	Lipid or lipoprotein measurement	http://www.ebi.ac.uk/efo/EFO_0004529
adult onset asthma, type II diabetes mellitus	beta-amyloid 1-42 measurement	6	11	0	1	1	4.03694e-05	4.03688e-05	0.003796	1	0.0625	0.117647	0.0918298	rs769449-rs429358-rs157582	http://www.ebi.ac.uk/efo/EFO_1002011, http://www.ebi.ac.uk/efo/EFO_0001360	Metabolic disorder,Other disease	http://www.ebi.ac.uk/efo/EFO_0000589,http://www.ebi.ac.uk/efo/EFO_0000408	http://www.ebi.ac.uk/efo/EFO_0004670	Other measurement	http://www.ebi.ac.uk/efo/EFO_0001444
fatty acid desaturase enzyme activity measurement	total iron binding capacity	6	11	0	1	1	4.03694e-05	4.03688e-05	0.003796	1	0.0625	0.117647	0.0918298	rs174549-rs174529	http://www.ebi.ac.uk/efo/EFO_0009791	Other measurement	http://www.ebi.ac.uk/efo/EFO_0001444	http://www.ebi.ac.uk/efo/EFO_0006334	Other measurement	http://www.ebi.ac.uk/efo/EFO_0001444
ferritin measurement	total iron binding capacity	6	11	1	0	1	4.03694e-05	4.03688e-05	0.003796	1	0.0625	0.117647	0.0918298	rs1800562	http://www.ebi.ac.uk/efo/EFO_0004459	Other measurement	http://www.ebi.ac.uk/efo/EFO_0001444	http://www.ebi.ac.uk/efo/EFO_0006334	Other measurement	http://www.ebi.ac.uk/efo/EFO_0001444
adult onset asthma, type II diabetes mellitus	fatty acid measurement	6	11	0	1	1	4.03694e-05	4.03688e-05	0.003796	1	0.0625	0.117647	0.0918298	rs174584-rs102275	http://www.ebi.ac.uk/efo/EFO_1002011, http://www.ebi.ac.uk/efo/EFO_0001360	Metabolic disorder,Other disease	http://www.ebi.ac.uk/efo/EFO_0000589,http://www.ebi.ac.uk/efo/EFO_0000408	http://www.ebi.ac.uk/efo/EFO_0005110	Lipid or lipoprotein measurement	http://www.ebi.ac.uk/efo/EFO_0004529
adult onset asthma, type II diabetes mellitus	alopecia areata	6	11	0	1	1	4.03694e-05	4.03688e-05	0.003796	1	0.0625	0.117647	0.0918298	rs9275524-rs9275511	http://www.ebi.ac.uk/efo/EFO_1002011, http://www.ebi.ac.uk/efo/EFO_0001360	Metabolic disorder,Other disease	http://www.ebi.ac.uk/efo/EFO_0000589,http://www.ebi.ac.uk/efo/EFO_0000408	http://www.ebi.ac.uk/efo/EFO_0004192	Other disease	http://www.ebi.ac.uk/efo/EFO_0000408
adult onset asthma, type II diabetes mellitus	total iron binding capacity	6	11	0	1	1	4.03694e-05	4.03688e-05	0.003796	1	0.0625	0.117647	0.0918298	rs174584-rs174529	http://www.ebi.ac.uk/efo/EFO_1002011, http://www.ebi.ac.uk/efo/EFO_0001360	Metabolic disorder,Other disease	http://www.ebi.ac.uk/efo/EFO_0000589,http://www.ebi.ac.uk/efo/EFO_0000408	http://www.ebi.ac.uk/efo/EFO_0006334	Other measurement	http://www.ebi.ac.uk/efo/EFO_0001444
omega-6 polyunsaturated fatty acid measurement	total iron binding capacity	6	11	0	1	1	4.03694e-05	4.03688e-05	0.003796	1	0.0625	0.117647	0.0918298	rs174547-rs174529	http://www.ebi.ac.uk/efo/EFO_0005680	Lipid or lipoprotein measurement	http://www.ebi.ac.uk/efo/EFO_0004529	http://www.ebi.ac.uk/efo/EFO_0006334	Other measurement	http://www.ebi.ac.uk/efo/EFO_0001444
interleukin 18 receptor 1 measurement	serum ST2 measurement	6	11	0	1	1	4.03694e-05	4.03688e-05	0.003796	1	0.0625	0.117647	0.0918298	rs2058622-rs1882510-rs1420103	http://www.ebi.ac.uk/efo/EFO_0008178	Other measurement	http://www.ebi.ac.uk/efo/EFO_0001444	http://www.ebi.ac.uk/efo/EFO_0005416	Cardiovascular measurement	http://www.ebi.ac.uk/efo/EFO_0004298
limited scleroderma	systemic scleroderma, systemic lupus erythematosus	6	11	0	1	1	4.03694e-05	4.03688e-05	0.003796	1	0.0625	0.117647	0.0918298	rs13239597-rs10488631	http://www.ebi.ac.uk/efo/EFO_1001017	Cardiovascular disease	http://www.ebi.ac.uk/efo/EFO_0000319	http://www.ebi.ac.uk/efo/EFO_0000717, http://www.ebi.ac.uk/efo/EFO_0002690	Cardiovascular disease,Immune system disorder	http://www.ebi.ac.uk/efo/EFO_0000319,http://www.ebi.ac.uk/efo/EFO_0000540
arachidonic acid measurement	body mass index, fasting blood glucose measurement	3	22	0	1	1	4.03694e-05	4.03689e-05	0.003796	1	0.0416667	0.08	0.0570426	rs174577-rs174550	http://www.ebi.ac.uk/efo/EFO_0006808	Lipid or lipoprotein measurement	http://www.ebi.ac.uk/efo/EFO_0004529	http://www.ebi.ac.uk/efo/EFO_0004340, http://www.ebi.ac.uk/efo/EFO_0004465	Body measurement,Other measurement	http://www.ebi.ac.uk/efo/EFO_0004324,http://www.ebi.ac.uk/efo/EFO_0001444
C-peptide measurement	glucose measurement	3	22	1	0	1	4.03694e-05	4.03689e-05	0.003796	1	0.0416667	0.08	0.0570426	rs1260326	http://www.ebi.ac.uk/efo/EFO_0005187	Other measurement	http://www.ebi.ac.uk/efo/EFO_0001444	http://www.ebi.ac.uk/efo/EFO_0004468	Other measurement	http://www.ebi.ac.uk/efo/EFO_0001444
leptin measurement	type 2 diabetes nephropathy	3	22	0	1	1	4.03694e-05	4.03689e-05	0.003796	1	0.0416667	0.08	0.0570426	rs8043757-rs56094641	http://www.ebi.ac.uk/efo/EFO_0005000	Other measurement	http://www.ebi.ac.uk/efo/EFO_0001444	http://www.ebi.ac.uk/efo/EFO_0004997	Metabolic disorder	http://www.ebi.ac.uk/efo/EFO_0000589
caffeine metabolite measurement	cotinine measurement	22	3	0	1	1	4.03694e-05	4.03689e-05	0.003796	1	0.0416667	0.08	0.0570426	rs56113850-rs2316205	http://www.ebi.ac.uk/efo/EFO_0007872	Other measurement	http://www.ebi.ac.uk/efo/EFO_0001444	http://www.ebi.ac.uk/efo/EFO_0007813	Other measurement	http://www.ebi.ac.uk/efo/EFO_0001444
caffeine metabolite measurement	nicotine metabolite ratio	22	3	1	0	1	4.03694e-05	4.03689e-05	0.003796	1	0.0416667	0.08	0.0570426	rs56113850	http://www.ebi.ac.uk/efo/EFO_0007872	Other measurement	http://www.ebi.ac.uk/efo/EFO_0001444	http://www.ebi.ac.uk/efo/EFO_0007794	Other measurement	http://www.ebi.ac.uk/efo/EFO_0001444
blood pressure, chronic obstructive pulmonary disease	xaa‚Äêpro aminopeptidase 2 measurement	22	3	0	1	1	4.03694e-05	4.03689e-05	0.003796	1	0.0416667	0.08	0.0570426	rs35538083-rs71636784	http://www.ebi.ac.uk/efo/EFO_0004325, http://www.ebi.ac.uk/efo/EFO_0000341	Other measurement,Other disease	http://www.ebi.ac.uk/efo/EFO_0000408,http://www.ebi.ac.uk/efo/EFO_0001444	http://www.ebi.ac.uk/efo/EFO_0010625	Other measurement	http://www.ebi.ac.uk/efo/EFO_0001444
glucose measurement	obese body mass index status, urate measurement	22	3	0	1	1	4.03694e-05	4.03689e-05	0.003796	1	0.0416667	0.08	0.0570426	rs780094-rs1260326	http://www.ebi.ac.uk/efo/EFO_0004468	Other measurement	http://www.ebi.ac.uk/efo/EFO_0001444	http://www.ebi.ac.uk/efo/EFO_0007041, http://www.ebi.ac.uk/efo/EFO_0004531	Body measurement,Other measurement	http://www.ebi.ac.uk/efo/EFO_0004324,http://www.ebi.ac.uk/efo/EFO_0001444
body mass index, fasting blood glucose measurement	leptin measurement	22	3	0	1	1	4.03694e-05	4.03689e-05	0.003796	1	0.0416667	0.08	0.0570426	rs780093-rs780094	http://www.ebi.ac.uk/efo/EFO_0004340, http://www.ebi.ac.uk/efo/EFO_0004465	Body measurement,Other measurement	http://www.ebi.ac.uk/efo/EFO_0004324,http://www.ebi.ac.uk/efo/EFO_0001444	http://www.ebi.ac.uk/efo/EFO_0005000	Other measurement	http://www.ebi.ac.uk/efo/EFO_0001444
blood pressure, chronic obstructive pulmonary disease	chronic obstructive pulmonary disease, coronary artery disease	22	3	0	1	1	4.03694e-05	4.03689e-05	0.003796	1	0.0416667	0.08	0.0570426	rs8046697-rs1549306	http://www.ebi.ac.uk/efo/EFO_0004325, http://www.ebi.ac.uk/efo/EFO_0000341	Other measurement,Other disease	http://www.ebi.ac.uk/efo/EFO_0000408,http://www.ebi.ac.uk/efo/EFO_0001444	http://www.ebi.ac.uk/efo/EFO_0000341, http://www.ebi.ac.uk/efo/EFO_0000378	Cardiovascular disease,Other disease	http://www.ebi.ac.uk/efo/EFO_0000319,http://www.ebi.ac.uk/efo/EFO_0000408
body mass index, fasting blood glucose measurement	schizophrenia, type II diabetes mellitus	22	3	1	0	1	4.03694e-05	4.03689e-05	0.003796	1	0.0416667	0.08	0.0570426	rs7903146	http://www.ebi.ac.uk/efo/EFO_0004340, http://www.ebi.ac.uk/efo/EFO_0004465	Body measurement,Other measurement	http://www.ebi.ac.uk/efo/EFO_0004324,http://www.ebi.ac.uk/efo/EFO_0001444	http://www.ebi.ac.uk/efo/EFO_0000692, http://www.ebi.ac.uk/efo/EFO_0001360	Neurological disorder,Metabolic disorder	http://www.ebi.ac.uk/efo/EFO_0000618,http://www.ebi.ac.uk/efo/EFO_0000589
glucose measurement	hemoglobin A1 measurement	22	3	0	1	1	4.03694e-05	4.03689e-05	0.003796	1	0.0416667	0.08	0.0570426	rs9358356-rs7754840	http://www.ebi.ac.uk/efo/EFO_0004468	Other measurement	http://www.ebi.ac.uk/efo/EFO_0001444	http://www.ebi.ac.uk/efo/EFO_0007629	Hematological measurement	http://www.ebi.ac.uk/efo/EFO_0004503
blood pressure, chronic obstructive pulmonary disease	serum alanine aminotransferase measurement, response to combination chemotherapy, acute lymphoblastic leukemia	22	3	0	1	1	4.03694e-05	4.03689e-05	0.003796	1	0.0416667	0.08	0.0570426	rs71636784-rs12748152	http://www.ebi.ac.uk/efo/EFO_0004325, http://www.ebi.ac.uk/efo/EFO_0000341	Other measurement,Other disease	http://www.ebi.ac.uk/efo/EFO_0000408,http://www.ebi.ac.uk/efo/EFO_0001444	http://www.ebi.ac.uk/efo/EFO_0004735, http://www.ebi.ac.uk/efo/EFO_0007965, http://www.ebi.ac.uk/efo/EFO_0000220	Liver enzyme measurement,Cancer,Response to drug	http://www.ebi.ac.uk/efo/EFO_0004582,http://purl.obolibrary.org/obo/GO_0042493,http://www.ebi.ac.uk/efo/EFO_0000616
bone fracture	occipital lobe volume measurement	22	3	0	1	1	4.03694e-05	4.03689e-05	0.003796	1	0.0416667	0.08	0.0570426	rs78520297-rs74921869	http://www.ebi.ac.uk/efo/EFO_0003931	Other disease	http://www.ebi.ac.uk/efo/EFO_0000408	http://www.ebi.ac.uk/efo/EFO_0010145	Other measurement	http://www.ebi.ac.uk/efo/EFO_0001444
body mass index, fasting blood glucose measurement	phosphatidylethanolamine ether measurement	22	3	0	1	1	4.03694e-05	4.03689e-05	0.003796	1	0.0416667	0.08	0.0570426	rs174549-rs174550	http://www.ebi.ac.uk/efo/EFO_0004340, http://www.ebi.ac.uk/efo/EFO_0004465	Body measurement,Other measurement	http://www.ebi.ac.uk/efo/EFO_0004324,http://www.ebi.ac.uk/efo/EFO_0001444	http://www.ebi.ac.uk/efo/EFO_0010229	Lipid or lipoprotein measurement	http://www.ebi.ac.uk/efo/EFO_0004529
body mass index, fasting blood glucose measurement	laryngeal squamous cell carcinoma	22	3	0	1	1	4.03694e-05	4.03689e-05	0.003796	1	0.0416667	0.08	0.0570426	rs174549-rs174550	http://www.ebi.ac.uk/efo/EFO_0004340, http://www.ebi.ac.uk/efo/EFO_0004465	Body measurement,Other measurement	http://www.ebi.ac.uk/efo/EFO_0004324,http://www.ebi.ac.uk/efo/EFO_0001444	http://www.ebi.ac.uk/efo/EFO_0006352	Cancer	http://www.ebi.ac.uk/efo/EFO_0000616
body mass index, fasting blood glucose measurement	cis/trans-18:2 fatty acid measurement, trans fatty acid measurement	22	3	0	1	1	4.03694e-05	4.03689e-05	0.003796	1	0.0416667	0.08	0.0570426	rs174549-rs174550	http://www.ebi.ac.uk/efo/EFO_0004340, http://www.ebi.ac.uk/efo/EFO_0004465	Body measurement,Other measurement	http://www.ebi.ac.uk/efo/EFO_0004324,http://www.ebi.ac.uk/efo/EFO_0001444	http://www.ebi.ac.uk/efo/EFO_0006824, http://www.ebi.ac.uk/efo/EFO_0006821	Lipid or lipoprotein measurement	http://www.ebi.ac.uk/efo/EFO_0004529
body mass index, fasting blood glucose measurement	fatty acid measurement, oleic acid measurement	22	3	0	1	1	4.03694e-05	4.03689e-05	0.003796	1	0.0416667	0.08	0.0570426	rs174535-rs174550	http://www.ebi.ac.uk/efo/EFO_0004340, http://www.ebi.ac.uk/efo/EFO_0004465	Body measurement,Other measurement	http://www.ebi.ac.uk/efo/EFO_0004324,http://www.ebi.ac.uk/efo/EFO_0001444	http://www.ebi.ac.uk/efo/EFO_0005110, http://www.ebi.ac.uk/efo/EFO_0006810	Lipid or lipoprotein measurement	http://www.ebi.ac.uk/efo/EFO_0004529
body mass index, fasting blood glucose measurement	cholesteryl ester 16:0 measurement	22	3	0	1	1	4.03694e-05	4.03689e-05	0.003796	1	0.0416667	0.08	0.0570426	rs174550-rs174548	http://www.ebi.ac.uk/efo/EFO_0004340, http://www.ebi.ac.uk/efo/EFO_0004465	Body measurement,Other measurement	http://www.ebi.ac.uk/efo/EFO_0004324,http://www.ebi.ac.uk/efo/EFO_0001444	http://www.ebi.ac.uk/efo/EFO_0010341	Lipid or lipoprotein measurement	http://www.ebi.ac.uk/efo/EFO_0004529
glucose measurement	leptin measurement	22	3	0	1	1	4.03694e-05	4.03689e-05	0.003796	1	0.0416667	0.08	0.0570426	rs780093-rs1260326	http://www.ebi.ac.uk/efo/EFO_0004468	Other measurement	http://www.ebi.ac.uk/efo/EFO_0001444	http://www.ebi.ac.uk/efo/EFO_0005000	Other measurement	http://www.ebi.ac.uk/efo/EFO_0001444
body mass index, fasting blood glucose measurement	obese body mass index status, urate measurement	22	3	1	0	1	4.03694e-05	4.03689e-05	0.003796	1	0.0416667	0.08	0.0570426	rs780094	http://www.ebi.ac.uk/efo/EFO_0004340, http://www.ebi.ac.uk/efo/EFO_0004465	Body measurement,Other measurement	http://www.ebi.ac.uk/efo/EFO_0004324,http://www.ebi.ac.uk/efo/EFO_0001444	http://www.ebi.ac.uk/efo/EFO_0007041, http://www.ebi.ac.uk/efo/EFO_0004531	Body measurement,Other measurement	http://www.ebi.ac.uk/efo/EFO_0004324,http://www.ebi.ac.uk/efo/EFO_0001444
glucose measurement	schizophrenia, type II diabetes mellitus	22	3	0	1	1	4.03694e-05	4.03689e-05	0.003796	1	0.0416667	0.08	0.0570426	rs10885409-rs7903146	http://www.ebi.ac.uk/efo/EFO_0004468	Other measurement	http://www.ebi.ac.uk/efo/EFO_0001444	http://www.ebi.ac.uk/efo/EFO_0000692, http://www.ebi.ac.uk/efo/EFO_0001360	Neurological disorder,Metabolic disorder	http://www.ebi.ac.uk/efo/EFO_0000618,http://www.ebi.ac.uk/efo/EFO_0000589
blood metabolite measurement, protein measurement, amino acid measurement	phosphatidylcholine 34:3 measurement	33	2	1	0	1	4.03694e-05	4.0369e-05	0.003796	1	0.0294118	0.0571429	0.0373875	rs1260326	http://www.ebi.ac.uk/efo/EFO_0005664, http://www.ebi.ac.uk/efo/EFO_0004747, http://www.ebi.ac.uk/efo/EFO_0005134	Other measurement	http://www.ebi.ac.uk/efo/EFO_0001444	http://www.ebi.ac.uk/efo/EFO_0010377	Lipid or lipoprotein measurement	http://www.ebi.ac.uk/efo/EFO_0004529
blood metabolite measurement, protein measurement, amino acid measurement	triglyceride measurement, metabolic syndrome	33	2	0	1	1	4.03694e-05	4.0369e-05	0.003796	1	0.0294118	0.0571429	0.0373875	rs780093-rs1260326	http://www.ebi.ac.uk/efo/EFO_0005664, http://www.ebi.ac.uk/efo/EFO_0004747, http://www.ebi.ac.uk/efo/EFO_0005134	Other measurement	http://www.ebi.ac.uk/efo/EFO_0001444	http://www.ebi.ac.uk/efo/EFO_0004530, http://www.ebi.ac.uk/efo/EFO_0000195	Metabolic disorder,Lipid or lipoprotein measurement	http://www.ebi.ac.uk/efo/EFO_0004529,http://www.ebi.ac.uk/efo/EFO_0000589
blood metabolite measurement, protein measurement, amino acid measurement	plasma betaine measurement, angiographic measurement	33	2	0	1	1	4.03694e-05	4.0369e-05	0.003796	1	0.0294118	0.0571429	0.0373875	rs1047891-rs715	http://www.ebi.ac.uk/efo/EFO_0005664, http://www.ebi.ac.uk/efo/EFO_0004747, http://www.ebi.ac.uk/efo/EFO_0005134	Other measurement	http://www.ebi.ac.uk/efo/EFO_0001444	http://www.ebi.ac.uk/efo/EFO_0007787, http://www.ebi.ac.uk/efo/EFO_0006512	Cardiovascular measurement	http://www.ebi.ac.uk/efo/EFO_0004298
blood metabolite measurement, protein measurement, amino acid measurement	insulin sensitivity measurement, insulin response measurement	33	2	0	1	1	4.03694e-05	4.0369e-05	0.003796	1	0.0294118	0.0571429	0.0373875	rs10830963-rs10466351	http://www.ebi.ac.uk/efo/EFO_0005664, http://www.ebi.ac.uk/efo/EFO_0004747, http://www.ebi.ac.uk/efo/EFO_0005134	Other measurement	http://www.ebi.ac.uk/efo/EFO_0001444	http://www.ebi.ac.uk/efo/EFO_0004471, http://www.ebi.ac.uk/efo/EFO_0008473	Other measurement	http://www.ebi.ac.uk/efo/EFO_0001444
blood metabolite measurement, protein measurement, amino acid measurement	heparin cofactor 2 measurement	33	2	0	1	1	4.03694e-05	4.0369e-05	0.003796	1	0.0294118	0.0571429	0.0373875	rs77303550-rs217181	http://www.ebi.ac.uk/efo/EFO_0005664, http://www.ebi.ac.uk/efo/EFO_0004747, http://www.ebi.ac.uk/efo/EFO_0005134	Other measurement	http://www.ebi.ac.uk/efo/EFO_0001444	http://www.ebi.ac.uk/efo/EFO_0008150	Other measurement	http://www.ebi.ac.uk/efo/EFO_0001444
blood metabolite measurement, protein measurement, amino acid measurement	gondoic acid measurement	33	2	0	1	1	4.03694e-05	4.0369e-05	0.003796	1	0.0294118	0.0571429	0.0373875	rs780094-rs1260326	http://www.ebi.ac.uk/efo/EFO_0005664, http://www.ebi.ac.uk/efo/EFO_0004747, http://www.ebi.ac.uk/efo/EFO_0005134	Other measurement	http://www.ebi.ac.uk/efo/EFO_0001444	http://www.ebi.ac.uk/efo/EFO_0007975	Lipid or lipoprotein measurement	http://www.ebi.ac.uk/efo/EFO_0004529
blood metabolite measurement, protein measurement, amino acid measurement	disposition index measurement	33	2	0	1	1	4.03694e-05	4.0369e-05	0.003796	1	0.0294118	0.0571429	0.0373875	rs10830963-rs10466351	http://www.ebi.ac.uk/efo/EFO_0005664, http://www.ebi.ac.uk/efo/EFO_0004747, http://www.ebi.ac.uk/efo/EFO_0005134	Other measurement	http://www.ebi.ac.uk/efo/EFO_0001444	http://www.ebi.ac.uk/efo/EFO_0006832	Other measurement	http://www.ebi.ac.uk/efo/EFO_0001444
blood metabolite measurement, protein measurement, amino acid measurement	percent glycated albumin	33	2	1	0	1	4.03694e-05	4.0369e-05	0.003796	1	0.0294118	0.0571429	0.0373875	rs1260326	http://www.ebi.ac.uk/efo/EFO_0005664, http://www.ebi.ac.uk/efo/EFO_0004747, http://www.ebi.ac.uk/efo/EFO_0005134	Other measurement	http://www.ebi.ac.uk/efo/EFO_0001444	http://www.ebi.ac.uk/efo/EFO_0009304	Other measurement	http://www.ebi.ac.uk/efo/EFO_0001444
blood metabolite measurement, protein measurement, amino acid measurement	follistatin measurement	33	2	1	0	1	4.03694e-05	4.0369e-05	0.003796	1	0.0294118	0.0571429	0.0373875	rs1260326	http://www.ebi.ac.uk/efo/EFO_0005664, http://www.ebi.ac.uk/efo/EFO_0004747, http://www.ebi.ac.uk/efo/EFO_0005134	Other measurement	http://www.ebi.ac.uk/efo/EFO_0001444	http://www.ebi.ac.uk/efo/EFO_0010614	Other measurement	http://www.ebi.ac.uk/efo/EFO_0001444
blood metabolite measurement, protein measurement, amino acid measurement	gestational diabetes	33	2	0	1	1	4.03694e-05	4.0369e-05	0.003796	1	0.0294118	0.0571429	0.0373875	rs10830962-rs10466351	http://www.ebi.ac.uk/efo/EFO_0005664, http://www.ebi.ac.uk/efo/EFO_0004747, http://www.ebi.ac.uk/efo/EFO_0005134	Other measurement	http://www.ebi.ac.uk/efo/EFO_0001444	http://www.ebi.ac.uk/efo/EFO_0004593	Metabolic disorder	http://www.ebi.ac.uk/efo/EFO_0000589
blood metabolite measurement, protein measurement, amino acid measurement	plasma kallikrein measurement	33	2	0	1	1	4.03694e-05	4.0369e-05	0.003796	1	0.0294118	0.0571429	0.0373875	rs1511802-rs3733402	http://www.ebi.ac.uk/efo/EFO_0005664, http://www.ebi.ac.uk/efo/EFO_0004747, http://www.ebi.ac.uk/efo/EFO_0005134	Other measurement	http://www.ebi.ac.uk/efo/EFO_0001444	http://www.ebi.ac.uk/efo/EFO_0008260	Other measurement	http://www.ebi.ac.uk/efo/EFO_0001444
facial morphology	nose morphology measurement	2	33	1	0	1	4.03694e-05	4.0369e-05	0.003796	1	0.0294118	0.0571429	0.0373875	rs7559271	http://www.ebi.ac.uk/efo/EFO_0004743	Other trait	http://www.ebi.ac.uk/efo/EFO_0000001	http://www.ebi.ac.uk/efo/EFO_0007843	Other measurement	http://www.ebi.ac.uk/efo/EFO_0001444
apolipoprotein A-IV measurement	blood metabolite measurement, protein measurement, amino acid measurement	2	33	0	1	1	4.03694e-05	4.0369e-05	0.003796	1	0.0294118	0.0571429	0.0373875	rs4241819-rs3733402	http://www.ebi.ac.uk/efo/EFO_0007848	Lipid or lipoprotein measurement	http://www.ebi.ac.uk/efo/EFO_0004732	http://www.ebi.ac.uk/efo/EFO_0005664, http://www.ebi.ac.uk/efo/EFO_0004747, http://www.ebi.ac.uk/efo/EFO_0005134	Other measurement	http://www.ebi.ac.uk/efo/EFO_0001444
BNP measurement	blood metabolite measurement, protein measurement, amino acid measurement	2	33	1	0	1	4.03694e-05	4.0369e-05	0.003796	1	0.0294118	0.0571429	0.0373875	rs3733402	http://www.ebi.ac.uk/efo/EFO_0006920	Cardiovascular measurement	http://www.ebi.ac.uk/efo/EFO_0004298	http://www.ebi.ac.uk/efo/EFO_0005664, http://www.ebi.ac.uk/efo/EFO_0004747, http://www.ebi.ac.uk/efo/EFO_0005134	Other measurement	http://www.ebi.ac.uk/efo/EFO_0001444
BMI-adjusted leptin measurement	blood metabolite measurement, protein measurement, amino acid measurement	2	33	0	1	1	4.03694e-05	4.0369e-05	0.003796	1	0.0294118	0.0571429	0.0373875	rs780093-rs1260326	http://www.ebi.ac.uk/efo/EFO_0007793	Other measurement	http://www.ebi.ac.uk/efo/EFO_0001444	http://www.ebi.ac.uk/efo/EFO_0005664, http://www.ebi.ac.uk/efo/EFO_0004747, http://www.ebi.ac.uk/efo/EFO_0005134	Other measurement	http://www.ebi.ac.uk/efo/EFO_0001444
HOMA-IR	blood metabolite measurement, protein measurement, amino acid measurement	2	33	0	1	1	4.03694e-05	4.0369e-05	0.003796	1	0.0294118	0.0571429	0.0373875	rs780094-rs1260326	http://www.ebi.ac.uk/efo/EFO_0004501	Other measurement	http://www.ebi.ac.uk/efo/EFO_0001444	http://www.ebi.ac.uk/efo/EFO_0005664, http://www.ebi.ac.uk/efo/EFO_0004747, http://www.ebi.ac.uk/efo/EFO_0005134	Other measurement	http://www.ebi.ac.uk/efo/EFO_0001444
metopic craniosynostosis	nose morphology measurement	2	33	0	1	1	4.03694e-05	4.0369e-05	0.003796	1	0.0294118	0.0571429	0.0373875	rs230218-rs35130793	http://www.ebi.ac.uk/efo/EFO_0008511	Other disease	http://www.ebi.ac.uk/efo/EFO_0000408	http://www.ebi.ac.uk/efo/EFO_0007843	Other measurement	http://www.ebi.ac.uk/efo/EFO_0001444
complement C4b measurement	telomere length	2	33	0	1	1	4.03694e-05	4.0369e-05	0.003796	1	0.0294118	0.0571429	0.0373875	rs2736176-rs2280774	http://www.ebi.ac.uk/efo/EFO_0008092	Other measurement	http://www.ebi.ac.uk/efo/EFO_0001444	http://www.ebi.ac.uk/efo/EFO_0004505	Other measurement	http://www.ebi.ac.uk/efo/EFO_0001444
diastolic blood pressure, alcohol drinking	treatment-resistant hypertension, hypertension	66	1	0	1	1	4.03694e-05	4.03694e-05	0.003796	1	0.0151515	0.0298507	0.0151515	rs34071855-rs12046278	http://www.ebi.ac.uk/efo/EFO_0006336, http://www.ebi.ac.uk/efo/EFO_0004329	Biological process,Other measurement	http://purl.obolibrary.org/obo/GO_0008150,http://www.ebi.ac.uk/efo/EFO_0001444	http://www.ebi.ac.uk/efo/EFO_1002006, http://www.ebi.ac.uk/efo/EFO_0000537	Cardiovascular disease	http://www.ebi.ac.uk/efo/EFO_0000319
diastolic blood pressure, alcohol drinking	total cholesterol measurement, coronary artery disease	66	1	0	1	1	4.03694e-05	4.03694e-05	0.003796	1	0.0151515	0.0298507	0.0151515	rs1378942-rs12902690	http://www.ebi.ac.uk/efo/EFO_0006336, http://www.ebi.ac.uk/efo/EFO_0004329	Biological process,Other measurement	http://purl.obolibrary.org/obo/GO_0008150,http://www.ebi.ac.uk/efo/EFO_0001444	http://www.ebi.ac.uk/efo/EFO_0004574, http://www.ebi.ac.uk/efo/EFO_0000378	Cardiovascular disease,Lipid or lipoprotein measurement	http://www.ebi.ac.uk/efo/EFO_0004732,http://www.ebi.ac.uk/efo/EFO_0000319
angiotensin-converting enzyme measurement, Alzheimer's disease, Alzheimer's disease biomarker measurement	diastolic blood pressure, alcohol drinking	1	66	0	1	1	4.03694e-05	4.03694e-05	0.003796	1	0.0151515	0.0298507	0.0151515	rs4277405-rs4968782	http://www.ebi.ac.uk/efo/EFO_0006515, http://www.ebi.ac.uk/efo/EFO_0000249, http://www.ebi.ac.uk/efo/EFO_0006514	Other measurement,Neurological disorder	http://www.ebi.ac.uk/efo/EFO_0000618,http://www.ebi.ac.uk/efo/EFO_0001444	http://www.ebi.ac.uk/efo/EFO_0006336, http://www.ebi.ac.uk/efo/EFO_0004329	Biological process,Other measurement	http://purl.obolibrary.org/obo/GO_0008150,http://www.ebi.ac.uk/efo/EFO_0001444
Abnormality of refraction	blood metabolite measurement, protein measurement, amino acid measurement	454	33	1	1	2	0.00916386	4.03948e-05	0.00379818	1	0.00412371	0.00821355	0.00816292	rs3785837-rs2079742|rs1260326	http://purl.obolibrary.org/obo/HP_0000539	Other trait	http://www.ebi.ac.uk/efo/EFO_0000001	http://www.ebi.ac.uk/efo/EFO_0005664, http://www.ebi.ac.uk/efo/EFO_0004747, http://www.ebi.ac.uk/efo/EFO_0005134	Other measurement	http://www.ebi.ac.uk/efo/EFO_0001444
Abnormality of refraction	telomere length	454	33	0	2	2	0.00916386	4.03948e-05	0.00379818	1	0.00412371	0.00821355	0.00816292	rs227080-rs2028155|rs41309367-rs2259858	http://purl.obolibrary.org/obo/HP_0000539	Other trait	http://www.ebi.ac.uk/efo/EFO_0000001	http://www.ebi.ac.uk/efo/EFO_0004505	Other measurement	http://www.ebi.ac.uk/efo/EFO_0001444
neutrophil count	sleep duration, low density lipoprotein cholesterol measurement	171	87	0	2	2	0.00909964	4.0449e-05	0.00380318	1	0.0078125	0.0155039	0.0156713	rs2519093-rs635634|rs6982502-rs2954031	http://www.ebi.ac.uk/efo/EFO_0004833	Hematological measurement	http://www.ebi.ac.uk/efo/EFO_0004503	http://www.ebi.ac.uk/efo/EFO_0005271, http://www.ebi.ac.uk/efo/EFO_0004611	Other measurement,Lipid or lipoprotein measurement	http://www.ebi.ac.uk/efo/EFO_0004732,http://www.ebi.ac.uk/efo/EFO_0001444
dentures	total cholesterol measurement	36	416	0	2	2	0.00916019	4.04583e-05	0.00380395	1	0.00444444	0.00884956	0.00881247	rs3865314-rs8078686|rs11672900-rs2452170	http://www.ebi.ac.uk/efo/EFO_0010078	Other trait	http://www.ebi.ac.uk/efo/EFO_0000001	http://www.ebi.ac.uk/efo/EFO_0004574	Lipid or lipoprotein measurement	http://www.ebi.ac.uk/efo/EFO_0004732
guilt measurement	smoking status measurement	20	758	0	2	2	0.00927274	4.05627e-05	0.00381367	1	0.00257732	0.00514139	0.00504128	rs34657012-rs13033444|rs1150668-rs200988	http://www.ebi.ac.uk/efo/EFO_0009595	Other measurement	http://www.ebi.ac.uk/efo/EFO_0001444	http://www.ebi.ac.uk/efo/EFO_0006527	Other measurement	http://www.ebi.ac.uk/efo/EFO_0001444
anxiety	hypothyroidism	98	152	0	2	2	0.00911126	4.05748e-05	0.00381471	1	0.00806452	0.016	0.0161876	rs28157-rs391236|rs4820437-rs11090045	http://www.ebi.ac.uk/efo/EFO_0005230	Other trait	http://www.ebi.ac.uk/efo/EFO_0000001	http://www.ebi.ac.uk/efo/EFO_0004705	Other disease	http://www.ebi.ac.uk/efo/EFO_0000408
allergic rhinitis	smoking initiation	62	241	0	2	2	0.0091394	4.06817e-05	0.00382465	1	0.00664452	0.0132013	0.0132851	rs4766578-rs35350651|rs2640564-rs1701704	http://www.ebi.ac.uk/efo/EFO_0005854	Immune system disorder	http://www.ebi.ac.uk/efo/EFO_0000540	http://www.ebi.ac.uk/efo/EFO_0005670	Biological process	http://purl.obolibrary.org/obo/GO_0008150
brain volume measurement	inflammatory bowel disease	486	215	0	3	3	0.0639122	4.06873e-05	0.00382509	1	0.00429799	0.0085592	0.0107894	rs368699386-rs1182188|rs13107325-rs17199964-rs13126505|rs62037364-rs62037363	http://www.ebi.ac.uk/efo/EFO_0006930	Other measurement	http://www.ebi.ac.uk/efo/EFO_0001444	http://www.ebi.ac.uk/efo/EFO_0003767	Digestive system disorder	http://www.ebi.ac.uk/efo/EFO_0000405
fasting blood glucose measurement	platelet crit	55	272	0	2	2	0.00915041	4.07145e-05	0.00382754	1	0.00615385	0.0122324	0.0122851	rs780094-rs1260326|rs174594-rs174550	http://www.ebi.ac.uk/efo/EFO_0004465	Other measurement	http://www.ebi.ac.uk/efo/EFO_0001444	http://www.ebi.ac.uk/efo/EFO_0007985	Hematological measurement	http://www.ebi.ac.uk/efo/EFO_0004503
brain volume measurement	corneal topography	486	31	0	2	2	0.00921524	4.07722e-05	0.00383286	1	0.0038835	0.00773694	0.00767756	rs9938149-rs28411862|rs7620503-rs35770472	http://www.ebi.ac.uk/efo/EFO_0006930	Other measurement	http://www.ebi.ac.uk/efo/EFO_0001444	http://www.ebi.ac.uk/efo/EFO_0004345	Other measurement	http://www.ebi.ac.uk/efo/EFO_0001444
calcium measurement	type II diabetes mellitus	25	605	0	2	2	0.00925133	4.07827e-05	0.00383344	1	0.00318471	0.00634921	0.00626598	rs780094-rs1260326|rs34339006-rs838720	http://www.ebi.ac.uk/efo/EFO_0004838	Other measurement	http://www.ebi.ac.uk/efo/EFO_0001444	http://www.ebi.ac.uk/efo/EFO_0001360	Metabolic disorder	http://www.ebi.ac.uk/efo/EFO_0000589
psoriasis vulgaris	type II diabetes mellitus	25	605	0	2	2	0.00925133	4.07827e-05	0.00383344	1	0.00318471	0.00634921	0.00626598	rs34536443-rs74956615|rs2633310-rs2675669	http://www.ebi.ac.uk/efo/EFO_1001494	Immune system disorder	http://www.ebi.ac.uk/efo/EFO_0000540	http://www.ebi.ac.uk/efo/EFO_0001360	Metabolic disorder	http://www.ebi.ac.uk/efo/EFO_0000589
systemic juvenile idiopathic arthritis, polyarticular juvenile idiopathic arthritis, rheumatoid factor negative, oligoarticular juvenile idiopathic arthritis	waist-hip ratio	21	723	0	2	2	0.00928681	4.07837e-05	0.00383344	1	0.00269542	0.00537634	0.00527949	rs7127214-rs7114403|rs7137828-rs597808	http://www.ebi.ac.uk/efo/EFO_1001999, http://www.ebi.ac.uk/efo/EFO_1002020, http://www.ebi.ac.uk/efo/EFO_1002019	Immune system disorder	http://www.ebi.ac.uk/efo/EFO_0000540	http://www.ebi.ac.uk/efo/EFO_0004343	Body measurement	http://www.ebi.ac.uk/efo/EFO_0004324
resting heart rate, chronic obstructive pulmonary disease	waist-hip ratio	21	723	0	2	2	0.00928681	4.07837e-05	0.00383344	1	0.00269542	0.00537634	0.00527949	rs2058914-rs17186681|rs3738676-rs4660808	http://www.ebi.ac.uk/efo/EFO_0004351, http://www.ebi.ac.uk/efo/EFO_0000341	Other disease,Cardiovascular measurement	http://www.ebi.ac.uk/efo/EFO_0004298,http://www.ebi.ac.uk/efo/EFO_0000408	http://www.ebi.ac.uk/efo/EFO_0004343	Body measurement	http://www.ebi.ac.uk/efo/EFO_0004324
creatinine measurement, chronic kidney disease	waist-hip ratio	21	723	0	2	2	0.00928681	4.07837e-05	0.00383344	1	0.00269542	0.00537634	0.00527949	rs10270542-rs6465825|rs9369425-rs881858	http://www.ebi.ac.uk/efo/EFO_0004518, http://www.ebi.ac.uk/efo/EFO_0003884	Other measurement,Other disease	http://www.ebi.ac.uk/efo/EFO_0000408,http://www.ebi.ac.uk/efo/EFO_0001444	http://www.ebi.ac.uk/efo/EFO_0004343	Body measurement	http://www.ebi.ac.uk/efo/EFO_0004324
anorexia nervosa, obsessive-compulsive disorder, attention deficit hyperactivity disorder, Tourette syndrome, unipolar depression, schizophrenia, autism spectrum disorder, bipolar disorder	respiratory system disease	145	103	0	2	2	0.00913512	4.07942e-05	0.00383423	1	0.00813008	0.016129	0.0163223	rs301799-rs159963|rs174592-rs174535	http://www.ebi.ac.uk/efo/EFO_0004215, http://www.ebi.ac.uk/efo/EFO_0004242, http://www.ebi.ac.uk/efo/EFO_0003888, http://www.ebi.ac.uk/efo/EFO_0004895, http://www.ebi.ac.uk/efo/EFO_0003761, http://www.ebi.ac.uk/efo/EFO_0000692, http://www.ebi.ac.uk/efo/EFO_0003756, http://www.ebi.ac.uk/efo/EFO_0000289	Metabolic disorder,Neurological disorder	http://www.ebi.ac.uk/efo/EFO_0000589,http://www.ebi.ac.uk/efo/EFO_0000618	http://www.ebi.ac.uk/efo/EFO_0000684	Other disease	http://www.ebi.ac.uk/efo/EFO_0000408
respiratory system disease	vitamin D measurement	103	145	2	0	2	0.00913512	4.07942e-05	0.00383423	1	0.00813008	0.016129	0.0163223	rs61816761|rs12123821	http://www.ebi.ac.uk/efo/EFO_0000684	Other disease	http://www.ebi.ac.uk/efo/EFO_0000408	http://www.ebi.ac.uk/efo/EFO_0004631	Other measurement	http://www.ebi.ac.uk/efo/EFO_0001444
obesity	wellbeing measurement	50	300	0	2	2	0.00917487	4.08709e-05	0.00384133	1	0.00574713	0.0114286	0.0114576	rs17150703-rs13282477|rs10485622-rs13041126	http://www.ebi.ac.uk/efo/EFO_0001073	Metabolic disorder	http://www.ebi.ac.uk/efo/EFO_0000589	http://www.ebi.ac.uk/efo/EFO_0007869	Other measurement	http://www.ebi.ac.uk/efo/EFO_0001444
Vitiligo	birth weight	64	234	0	2	2	0.00916019	4.08821e-05	0.00384229	1	0.00675676	0.0134228	0.0135144	rs3184504-rs10774624|rs9366778-rs9468925	http://www.ebi.ac.uk/efo/EFO_0004208	Immune system disorder	http://www.ebi.ac.uk/efo/EFO_0000540	http://www.ebi.ac.uk/efo/EFO_0004344	Body measurement	http://www.ebi.ac.uk/efo/EFO_0004324
vitamin D measurement	waist-hip ratio	145	723	0	3	3	0.0641232	4.08989e-05	0.00384376	1	0.00346821	0.00691244	0.00868433	rs10880321-rs9668081|rs34726834-rs4872393|rs1142-rs1011468	http://www.ebi.ac.uk/efo/EFO_0004631	Other measurement	http://www.ebi.ac.uk/efo/EFO_0001444	http://www.ebi.ac.uk/efo/EFO_0004343	Body measurement	http://www.ebi.ac.uk/efo/EFO_0004324
type I diabetes mellitus	visceral adipose tissue measurement	71	211	0	2	2	0.00916325	4.09537e-05	0.00384881	1	0.00714286	0.0141844	0.0143028	rs4788084-rs7498665|rs478222-rs10182458	http://www.ebi.ac.uk/efo/EFO_0001359	Metabolic disorder	http://www.ebi.ac.uk/efo/EFO_0000589	http://www.ebi.ac.uk/efo/EFO_0004765	Other measurement	http://www.ebi.ac.uk/efo/EFO_0001444
HDL cholesterol change measurement, physical activity	mean corpuscular volume	39	386	0	2	2	0.0092079	4.09608e-05	0.00384928	1	0.00472813	0.00941176	0.00938827	rs5749502-rs138665726|rs4810479-rs6073966	http://www.ebi.ac.uk/efo/EFO_0007805, http://www.ebi.ac.uk/efo/EFO_0003940	Biological process,Lipid or lipoprotein measurement	http://www.ebi.ac.uk/efo/EFO_0004732,http://purl.obolibrary.org/obo/GO_0008150	http://www.ebi.ac.uk/efo/EFO_0004526	Hematological measurement	http://www.ebi.ac.uk/efo/EFO_0004503
mean corpuscular volume	social interaction measurement	386	39	0	2	2	0.0092079	4.09608e-05	0.00384928	1	0.00472813	0.00941176	0.00938827	rs139920-rs11301805|rs1991083-rs548850890	http://www.ebi.ac.uk/efo/EFO_0004526	Hematological measurement	http://www.ebi.ac.uk/efo/EFO_0004503	http://www.ebi.ac.uk/efo/EFO_0009592	Other measurement	http://www.ebi.ac.uk/efo/EFO_0001444
coffee consumption measurement	insomnia measurement	48	313	0	2	2	0.00918955	4.09726e-05	0.00385028	1	0.00557103	0.0110803	0.0110997	rs13054099-rs11090039|rs910187-rs6124969	http://www.ebi.ac.uk/efo/EFO_0006781	Other measurement	http://www.ebi.ac.uk/efo/EFO_0001444	http://www.ebi.ac.uk/efo/EFO_0007876	Other measurement	http://www.ebi.ac.uk/efo/EFO_0001444
ear protrusion	lobe attachment	1	67	1	0	1	4.09811e-05	4.09811e-05	0.00385067	1	0.0149254	0.0294118	0.0149254	rs3827760	http://www.ebi.ac.uk/efo/EFO_0007665	Other trait	http://www.ebi.ac.uk/efo/EFO_0000001	http://www.ebi.ac.uk/efo/EFO_0007667	Other trait	http://www.ebi.ac.uk/efo/EFO_0000001
antitragus size	lobe attachment	1	67	1	0	1	4.09811e-05	4.09811e-05	0.00385067	1	0.0149254	0.0294118	0.0149254	rs17023457	http://www.ebi.ac.uk/efo/EFO_0007669	Other trait	http://www.ebi.ac.uk/efo/EFO_0000001	http://www.ebi.ac.uk/efo/EFO_0007667	Other trait	http://www.ebi.ac.uk/efo/EFO_0000001
lip morphology measurement, chin morphology measurement	lobe attachment	1	67	1	0	1	4.09811e-05	4.09811e-05	0.00385067	1	0.0149254	0.0294118	0.0149254	rs3827760	http://www.ebi.ac.uk/efo/EFO_0007845, http://www.ebi.ac.uk/efo/EFO_0007842	Other measurement	http://www.ebi.ac.uk/efo/EFO_0001444	http://www.ebi.ac.uk/efo/EFO_0007667	Other trait	http://www.ebi.ac.uk/efo/EFO_0000001
asymmetrical dimethylarginine measurement	lobe attachment	1	67	0	1	1	4.09811e-05	4.09811e-05	0.00385067	1	0.0149254	0.0294118	0.0149254	rs2268667-rs17384381-rs35079454	http://www.ebi.ac.uk/efo/EFO_0006522	Cardiovascular measurement	http://www.ebi.ac.uk/efo/EFO_0004298	http://www.ebi.ac.uk/efo/EFO_0007667	Other trait	http://www.ebi.ac.uk/efo/EFO_0000001
estrogen-receptor negative breast cancer	hair colour measurement	34	444	1	1	2	0.00923359	4.10453e-05	0.0038566	1	0.00420168	0.0083682	0.0083218	rs6569648|rs3095602-rs4784227	http://www.ebi.ac.uk/efo/EFO_1000650	Cancer	http://www.ebi.ac.uk/efo/EFO_0000616	http://www.ebi.ac.uk/efo/EFO_0007822	Other measurement	http://www.ebi.ac.uk/efo/EFO_0001444
apolipoprotein A 1 measurement	telomere length	458	33	0	2	2	0.0092446	4.11084e-05	0.00386243	1	0.00408998	0.00814664	0.00809582	rs34991172-rs66757203|rs41309367-rs6062510	http://www.ebi.ac.uk/efo/EFO_0004614	Lipid or lipoprotein measurement	http://www.ebi.ac.uk/efo/EFO_0004732	http://www.ebi.ac.uk/efo/EFO_0004505	Other measurement	http://www.ebi.ac.uk/efo/EFO_0001444
hair color	total cholesterol measurement	252	416	0	3	3	0.0641214	4.11219e-05	0.0038636	1	0.00451128	0.00898204	0.0113318	rs2511158-rs2292572|rs3927680-rs12350739|rs648324-rs6687430	http://www.ebi.ac.uk/efo/EFO_0003924	Other trait	http://www.ebi.ac.uk/efo/EFO_0000001	http://www.ebi.ac.uk/efo/EFO_0004574	Lipid or lipoprotein measurement	http://www.ebi.ac.uk/efo/EFO_0004732
alcohol dependence measurement	systolic blood pressure	15	1027	1	1	2	0.00942259	4.11685e-05	0.00386768	1	0.00192308	0.00383877	0.0037264	rs1229984|rs13107325-rs13135092	http://www.ebi.ac.uk/efo/EFO_0007835	Other measurement	http://www.ebi.ac.uk/efo/EFO_0001444	http://www.ebi.ac.uk/efo/EFO_0006335	Other measurement	http://www.ebi.ac.uk/efo/EFO_0001444
eye measurement	systolic blood pressure	15	1027	0	2	2	0.00942259	4.11685e-05	0.00386768	1	0.00192308	0.00383877	0.0037264	rs2287921-rs439523|rs7137828-rs10774625	http://www.ebi.ac.uk/efo/EFO_0004731	Other measurement	http://www.ebi.ac.uk/efo/EFO_0001444	http://www.ebi.ac.uk/efo/EFO_0006335	Other measurement	http://www.ebi.ac.uk/efo/EFO_0001444
immune system disease	systolic blood pressure	15	1027	0	2	2	0.00942259	4.11685e-05	0.00386768	1	0.00192308	0.00383877	0.0037264	rs4598218-rs975730|rs653178-rs7137828	http://www.ebi.ac.uk/efo/EFO_0000540	Other disease	http://www.ebi.ac.uk/efo/EFO_0000408	http://www.ebi.ac.uk/efo/EFO_0006335	Other measurement	http://www.ebi.ac.uk/efo/EFO_0001444
fibrinogen measurement	monocyte count	56	269	0	2	2	0.00921402	4.12927e-05	0.00387914	1	0.00619195	0.0123077	0.0123637	rs653178-rs7310615|rs1037171-rs10512597	http://www.ebi.ac.uk/efo/EFO_0004623	Hematological measurement	http://www.ebi.ac.uk/efo/EFO_0004503	http://www.ebi.ac.uk/efo/EFO_0005091	Hematological measurement	http://www.ebi.ac.uk/efo/EFO_0004503
metabolite measurement	monocyte count	56	269	0	2	2	0.00921402	4.12927e-05	0.00387914	1	0.00619195	0.0123077	0.0123637	rs612169-rs687289|rs272889-rs34301845	http://www.ebi.ac.uk/efo/EFO_0004725	Other measurement	http://www.ebi.ac.uk/efo/EFO_0001444	http://www.ebi.ac.uk/efo/EFO_0005091	Hematological measurement	http://www.ebi.ac.uk/efo/EFO_0004503
bone density	neuroticism measurement	184	571	1	2	3	0.0642633	4.12939e-05	0.00387915	1	0.00398936	0.00794702	0.0100058	rs242947-rs62062288-rs1864325|rs9303521|rs2286664-rs3743347	http://www.ebi.ac.uk/efo/EFO_0003923	Other measurement	http://www.ebi.ac.uk/efo/EFO_0001444	http://www.ebi.ac.uk/efo/EFO_0007660	Other measurement	http://www.ebi.ac.uk/efo/EFO_0001444
inflammatory bowel disease	systolic blood pressure, alcohol drinking	215	70	0	2	2	0.00920546	4.1326e-05	0.00388206	1	0.00706714	0.0140351	0.0141488	rs13126505-rs13107325|rs3184504-rs597808	http://www.ebi.ac.uk/efo/EFO_0003767	Digestive system disorder	http://www.ebi.ac.uk/efo/EFO_0000405	http://www.ebi.ac.uk/efo/EFO_0006335, http://www.ebi.ac.uk/efo/EFO_0004329	Biological process,Other measurement	http://purl.obolibrary.org/obo/GO_0008150,http://www.ebi.ac.uk/efo/EFO_0001444
cutaneous melanoma	prostate carcinoma	71	212	0	2	2	0.00920668	4.13426e-05	0.00388351	1	0.00711744	0.0141343	0.0142515	rs59308963-rs10931936|rs7705526-rs7725218	http://www.ebi.ac.uk/efo/EFO_0000389	Cancer	http://www.ebi.ac.uk/efo/EFO_0000616	http://www.ebi.ac.uk/efo/EFO_0001663	Cancer	http://www.ebi.ac.uk/efo/EFO_0000616
BMI-adjusted waist circumference, physical activity measurement	lymphocyte count	76	198	0	2	2	0.00920423	4.13453e-05	0.00388367	1	0.00735294	0.0145985	0.0147328	rs4765219-rs79478560|rs7650602-rs7632381	http://www.ebi.ac.uk/efo/EFO_0007789, http://www.ebi.ac.uk/efo/EFO_0008002	Body measurement,Other measurement	http://www.ebi.ac.uk/efo/EFO_0004324,http://www.ebi.ac.uk/efo/EFO_0001444	http://www.ebi.ac.uk/efo/EFO_0004587	Hematological measurement	http://www.ebi.ac.uk/efo/EFO_0004503
balding measurement	total cholesterol measurement, diastolic blood pressure, triglyceride measurement, systolic blood pressure, hematocrit, ventricular rate measurement, glucose measurement, body mass index, high density lipoprotein cholesterol measurement	728	21	0	2	2	0.00935103	4.13486e-05	0.00388388	1	0.00267738	0.00534045	0.00524404	rs13114738-rs13107325|rs174547-rs174592	http://www.ebi.ac.uk/efo/EFO_0007825	Other measurement	http://www.ebi.ac.uk/efo/EFO_0001444	http://www.ebi.ac.uk/efo/EFO_0004574, http://www.ebi.ac.uk/efo/EFO_0006336, http://www.ebi.ac.uk/efo/EFO_0004530, http://www.ebi.ac.uk/efo/EFO_0006335, http://www.ebi.ac.uk/efo/EFO_0004348, http://www.ebi.ac.uk/efo/EFO_0007928, http://www.ebi.ac.uk/efo/EFO_0004468, http://www.ebi.ac.uk/efo/EFO_0004340, http://www.ebi.ac.uk/efo/EFO_0004612	Body measurement,Lipid or lipoprotein measurement,Other measurement,Cardiovascular measurement,Hematological measurement	http://www.ebi.ac.uk/efo/EFO_0004529,http://www.ebi.ac.uk/efo/EFO_0004503,http://www.ebi.ac.uk/efo/EFO_0004324,http://www.ebi.ac.uk/efo/EFO_0004732,http://www.ebi.ac.uk/efo/EFO_0004298,http://www.ebi.ac.uk/efo/EFO_0001444
blood metabolite measurement	intelligence	156	675	0	3	3	0.0644076	4.14835e-05	0.00389503	1	0.00362319	0.00722022	0.00907721	rs913264-rs746872|rs2721173-rs750472|rs11898362-rs10206899	http://www.ebi.ac.uk/efo/EFO_0005664	Other measurement	http://www.ebi.ac.uk/efo/EFO_0001444	http://www.ebi.ac.uk/efo/EFO_0004337	Biological process	http://purl.obolibrary.org/obo/GO_0008150
Beta blocking agent use measurement	white matter microstructure measurement	59	256	1	1	2	0.00923849	4.15418e-05	0.00389503	1	0.00638978	0.0126984	0.0127672	rs258317-rs1045814|rs7310615	http://www.ebi.ac.uk/efo/EFO_0009929	Other measurement	http://www.ebi.ac.uk/efo/EFO_0001444	http://www.ebi.ac.uk/efo/EFO_0005674	Other measurement	http://www.ebi.ac.uk/efo/EFO_0001444
reticulocyte count	spine bone mineral density	379	40	0	2	2	0.00927274	4.1563e-05	0.00389503	1	0.00479616	0.00954654	0.00952721	rs12365482-rs11024028|rs7524102-rs12568930	http://www.ebi.ac.uk/efo/EFO_0007986	Hematological measurement	http://www.ebi.ac.uk/efo/EFO_0004503	http://www.ebi.ac.uk/efo/EFO_0007701	Other measurement	http://www.ebi.ac.uk/efo/EFO_0001444
bone density	intelligence, self reported educational attainment	184	82	0	2	2	0.0092287	4.1589e-05	0.00389503	1	0.00757576	0.0150376	0.0151888	rs12821008-rs1054442|rs1864325-rs17563986	http://www.ebi.ac.uk/efo/EFO_0003923	Other measurement	http://www.ebi.ac.uk/efo/EFO_0001444	http://www.ebi.ac.uk/efo/EFO_0004337, http://www.ebi.ac.uk/efo/EFO_0004784	Biological process,Other measurement	http://purl.obolibrary.org/obo/GO_0008150,http://www.ebi.ac.uk/efo/EFO_0001444
Calcium channel blocker use measurement	vitamin D measurement	104	145	0	2	2	0.00922381	4.15917e-05	0.00389503	1	0.00809717	0.0160643	0.0162562	rs7412-rs1065853|rs804263-rs804280	http://www.ebi.ac.uk/efo/EFO_0009930	Other measurement	http://www.ebi.ac.uk/efo/EFO_0001444	http://www.ebi.ac.uk/efo/EFO_0004631	Other measurement	http://www.ebi.ac.uk/efo/EFO_0001444
age-related hearing impairment	anorexia nervosa, obsessive-compulsive disorder, attention deficit hyperactivity disorder, Tourette syndrome, unipolar depression, schizophrenia, autism spectrum disorder, bipolar disorder	104	145	0	2	2	0.00922381	4.15917e-05	0.00389503	1	0.00809717	0.0160643	0.0162562	rs2036534-rs28681284|rs2910032-rs727809	http://www.ebi.ac.uk/efo/EFO_0005782	Neurological disorder	http://www.ebi.ac.uk/efo/EFO_0000618	http://www.ebi.ac.uk/efo/EFO_0004215, http://www.ebi.ac.uk/efo/EFO_0004242, http://www.ebi.ac.uk/efo/EFO_0003888, http://www.ebi.ac.uk/efo/EFO_0004895, http://www.ebi.ac.uk/efo/EFO_0003761, http://www.ebi.ac.uk/efo/EFO_0000692, http://www.ebi.ac.uk/efo/EFO_0003756, http://www.ebi.ac.uk/efo/EFO_0000289	Metabolic disorder,Neurological disorder	http://www.ebi.ac.uk/efo/EFO_0000589,http://www.ebi.ac.uk/efo/EFO_0000618
chronic obstructive pulmonary disease, chronic bronchitis	tobacco smoke exposure measurement	4	17	0	1	1	4.15928e-05	4.15921e-05	0.00389503	1	0.05	0.0952381	0.0710044	rs8034191-rs12914385	http://www.ebi.ac.uk/efo/EFO_0000341, http://www.ebi.ac.uk/efo/EFO_0006505	Other disease	http://www.ebi.ac.uk/efo/EFO_0000408	http://www.ebi.ac.uk/efo/EFO_0009115	Other measurement	http://www.ebi.ac.uk/efo/EFO_0001444
diffusing capacity of the lung for carbon monoxide	tobacco smoke exposure measurement	4	17	0	1	1	4.15928e-05	4.15921e-05	0.00389503	1	0.05	0.0952381	0.0710044	rs8034191-rs112878080	http://www.ebi.ac.uk/efo/EFO_0009369	Other measurement	http://www.ebi.ac.uk/efo/EFO_0001444	http://www.ebi.ac.uk/efo/EFO_0009115	Other measurement	http://www.ebi.ac.uk/efo/EFO_0001444
aortic stenosis, aortic valve calcification	large artery stroke, coronary heart disease	4	17	1	0	1	4.15928e-05	4.15921e-05	0.00389503	1	0.05	0.0952381	0.0710044	rs10455872	http://www.ebi.ac.uk/efo/EFO_0000266, http://www.ebi.ac.uk/efo/EFO_0005239	Cardiovascular disease	http://www.ebi.ac.uk/efo/EFO_0000319	http://www.ebi.ac.uk/efo/EFO_0005524, http://www.ebi.ac.uk/efo/EFO_0001645	Cardiovascular disease	http://www.ebi.ac.uk/efo/EFO_0000319
Hypertriglyceridemia	alcohol use disorder measurement, alcohol dependence	4	17	0	1	1	4.15928e-05	4.15921e-05	0.00389503	1	0.05	0.0952381	0.0710044	rs780093-rs1260326	http://www.ebi.ac.uk/efo/EFO_0004211	Metabolic disorder	http://www.ebi.ac.uk/efo/EFO_0000589	http://www.ebi.ac.uk/efo/EFO_0009458, http://www.ebi.ac.uk/efo/EFO_0003829	Other measurement,Neurological disorder	http://www.ebi.ac.uk/efo/EFO_0000618,http://www.ebi.ac.uk/efo/EFO_0001444
aortic stenosis	large artery stroke, coronary heart disease	4	17	1	0	1	4.15928e-05	4.15921e-05	0.00389503	1	0.05	0.0952381	0.0710044	rs10455872	http://www.ebi.ac.uk/efo/EFO_0000266	Cardiovascular disease	http://www.ebi.ac.uk/efo/EFO_0000319	http://www.ebi.ac.uk/efo/EFO_0005524, http://www.ebi.ac.uk/efo/EFO_0001645	Cardiovascular disease	http://www.ebi.ac.uk/efo/EFO_0000319
small cell lung carcinoma	tobacco smoke exposure measurement	4	17	0	1	1	4.15928e-05	4.15921e-05	0.00389503	1	0.05	0.0952381	0.0710044	rs8034191-rs55853698	http://www.ebi.ac.uk/efo/EFO_0000702	Cancer	http://www.ebi.ac.uk/efo/EFO_0000616	http://www.ebi.ac.uk/efo/EFO_0009115	Other measurement	http://www.ebi.ac.uk/efo/EFO_0001444
pulmonary function measurement	tobacco smoke exposure measurement	4	17	0	1	1	4.15928e-05	4.15921e-05	0.00389503	1	0.05	0.0952381	0.0710044	rs8034191-rs8031948	http://www.ebi.ac.uk/efo/EFO_0003892	Other measurement	http://www.ebi.ac.uk/efo/EFO_0001444	http://www.ebi.ac.uk/efo/EFO_0009115	Other measurement	http://www.ebi.ac.uk/efo/EFO_0001444
Hypertriglyceridemia	large artery stroke, coronary heart disease	4	17	0	1	1	4.15928e-05	4.15921e-05	0.00389503	1	0.05	0.0952381	0.0710044	rs964184-rs662799	http://www.ebi.ac.uk/efo/EFO_0004211	Metabolic disorder	http://www.ebi.ac.uk/efo/EFO_0000589	http://www.ebi.ac.uk/efo/EFO_0005524, http://www.ebi.ac.uk/efo/EFO_0001645	Cardiovascular disease	http://www.ebi.ac.uk/efo/EFO_0000319
Hypertriglyceridemia	alcohol drinking	4	17	0	1	1	4.15928e-05	4.15921e-05	0.00389503	1	0.05	0.0952381	0.0710044	rs780093-rs1260326	http://www.ebi.ac.uk/efo/EFO_0004211	Metabolic disorder	http://www.ebi.ac.uk/efo/EFO_0000589	http://www.ebi.ac.uk/efo/EFO_0004329	Biological process	http://purl.obolibrary.org/obo/GO_0008150
apolipoprotein A 1 measurement, apolipoprotein B measurement	large artery stroke, coronary heart disease	4	17	1	0	1	4.15928e-05	4.15921e-05	0.00389503	1	0.05	0.0952381	0.0710044	rs599839	http://www.ebi.ac.uk/efo/EFO_0004614, http://www.ebi.ac.uk/efo/EFO_0004615	Lipid or lipoprotein measurement	http://www.ebi.ac.uk/efo/EFO_0004732	http://www.ebi.ac.uk/efo/EFO_0005524, http://www.ebi.ac.uk/efo/EFO_0001645	Cardiovascular disease	http://www.ebi.ac.uk/efo/EFO_0000319
Ischemic stroke, large artery stroke	large artery stroke, coronary heart disease	4	17	0	1	1	4.15928e-05	4.15921e-05	0.00389503	1	0.05	0.0952381	0.0710044	rs11984041-rs2107595	http://purl.obolibrary.org/obo/HP_0002140, http://www.ebi.ac.uk/efo/EFO_0005524	Cardiovascular disease,Other trait	http://www.ebi.ac.uk/efo/EFO_0000001,http://www.ebi.ac.uk/efo/EFO_0000319	http://www.ebi.ac.uk/efo/EFO_0005524, http://www.ebi.ac.uk/efo/EFO_0001645	Cardiovascular disease	http://www.ebi.ac.uk/efo/EFO_0000319
alcohol use disorder measurement, alcohol dependence	fasting blood glucose measurement, glucose tolerance test, fasting blood insulin measurement	17	4	0	1	1	4.15928e-05	4.15921e-05	0.00389503	1	0.05	0.0952381	0.0710044	rs780094-rs1260326	http://www.ebi.ac.uk/efo/EFO_0009458, http://www.ebi.ac.uk/efo/EFO_0003829	Other measurement,Neurological disorder	http://www.ebi.ac.uk/efo/EFO_0000618,http://www.ebi.ac.uk/efo/EFO_0001444	http://www.ebi.ac.uk/efo/EFO_0004465, http://www.ebi.ac.uk/efo/EFO_0004307, http://www.ebi.ac.uk/efo/EFO_0004466	Other measurement	http://www.ebi.ac.uk/efo/EFO_0001444
acylcarnitine measurement	response to statin	17	4	1	0	1	4.15928e-05	4.15921e-05	0.00389503	1	0.05	0.0952381	0.0710044	rs4149056	http://www.ebi.ac.uk/efo/EFO_0005059	Other measurement	http://www.ebi.ac.uk/efo/EFO_0001444	http://purl.obolibrary.org/obo/GO_0036273	Response to drug	http://purl.obolibrary.org/obo/GO_0042493
acylcarnitine measurement	palmitoleic acid measurement	17	4	0	1	1	4.15928e-05	4.15921e-05	0.00389503	1	0.05	0.0952381	0.0710044	rs102275-rs174530	http://www.ebi.ac.uk/efo/EFO_0005059	Other measurement	http://www.ebi.ac.uk/efo/EFO_0001444	http://www.ebi.ac.uk/efo/EFO_0007973	Lipid or lipoprotein measurement	http://www.ebi.ac.uk/efo/EFO_0004529
Takayasu arteritis	rheumatoid arthritis, smoking status measurement, ACPA-positive rheumatoid arthritis	17	4	0	1	1	4.15928e-05	4.15921e-05	0.00389503	1	0.05	0.0952381	0.0710044	rs9784858-rs1383258	http://www.ebi.ac.uk/efo/EFO_1001857	Cardiovascular disease	http://www.ebi.ac.uk/efo/EFO_0000319	http://www.ebi.ac.uk/efo/EFO_0000685, http://www.ebi.ac.uk/efo/EFO_0006527, http://www.ebi.ac.uk/efo/EFO_0009459	Other measurement,Immune system disorder	http://www.ebi.ac.uk/efo/EFO_0001444,http://www.ebi.ac.uk/efo/EFO_0000540
drug-induced liver injury	susceptibility to chickenpox measurement	17	4	0	1	1	4.15928e-05	4.15921e-05	0.00389503	1	0.05	0.0952381	0.0710044	rs2523822-rs10947050	http://www.ebi.ac.uk/efo/EFO_0004228	Digestive system disorder	http://www.ebi.ac.uk/efo/EFO_0000405	http://www.ebi.ac.uk/efo/EFO_0008400	Other measurement	http://www.ebi.ac.uk/efo/EFO_0001444
drug-induced liver injury	susceptibility to strep throat measurement	17	4	0	1	1	4.15928e-05	4.15921e-05	0.00389503	1	0.05	0.0952381	0.0710044	rs2395029-rs1055821	http://www.ebi.ac.uk/efo/EFO_0004228	Digestive system disorder	http://www.ebi.ac.uk/efo/EFO_0000405	http://www.ebi.ac.uk/efo/EFO_0008408	Other measurement	http://www.ebi.ac.uk/efo/EFO_0001444
acylcarnitine measurement	sphingolipid measurement, blood metabolite measurement	17	4	0	1	1	4.15928e-05	4.15921e-05	0.00389503	1	0.05	0.0952381	0.0710044	rs174547-rs174530	http://www.ebi.ac.uk/efo/EFO_0005059	Other measurement	http://www.ebi.ac.uk/efo/EFO_0001444	http://www.ebi.ac.uk/efo/EFO_0004622, http://www.ebi.ac.uk/efo/EFO_0005664	Other measurement,Lipid or lipoprotein measurement	http://www.ebi.ac.uk/efo/EFO_0004529,http://www.ebi.ac.uk/efo/EFO_0001444
large artery stroke, coronary heart disease	response to statin	17	4	1	0	1	4.15928e-05	4.15921e-05	0.00389503	1	0.05	0.0952381	0.0710044	rs10455872	http://www.ebi.ac.uk/efo/EFO_0005524, http://www.ebi.ac.uk/efo/EFO_0001645	Cardiovascular disease	http://www.ebi.ac.uk/efo/EFO_0000319	http://purl.obolibrary.org/obo/GO_0036273	Response to drug	http://purl.obolibrary.org/obo/GO_0042493
large artery stroke, coronary heart disease	thoracic aortic aneurysm, Abdominal Aortic Aneurysm, brain aneurysm	17	4	0	1	1	4.15928e-05	4.15921e-05	0.00389503	1	0.05	0.0952381	0.0710044	rs7866503-rs1333049	http://www.ebi.ac.uk/efo/EFO_0005524, http://www.ebi.ac.uk/efo/EFO_0001645	Cardiovascular disease	http://www.ebi.ac.uk/efo/EFO_0000319	http://www.ebi.ac.uk/efo/EFO_0004282, http://www.ebi.ac.uk/efo/EFO_0004214, http://www.ebi.ac.uk/efo/EFO_0003870	Cardiovascular disease	http://www.ebi.ac.uk/efo/EFO_0000319
alcohol use disorder measurement, alcohol dependence	energy intake	17	4	1	0	1	4.15928e-05	4.15921e-05	0.00389503	1	0.05	0.0952381	0.0710044	rs1421085	http://www.ebi.ac.uk/efo/EFO_0009458, http://www.ebi.ac.uk/efo/EFO_0003829	Other measurement,Neurological disorder	http://www.ebi.ac.uk/efo/EFO_0000618,http://www.ebi.ac.uk/efo/EFO_0001444	http://www.ebi.ac.uk/efo/EFO_0003939	Biological process	http://purl.obolibrary.org/obo/GO_0008150
alcohol drinking	fasting blood glucose measurement, glucose tolerance test, fasting blood insulin measurement	17	4	0	1	1	4.15928e-05	4.15921e-05	0.00389503	1	0.05	0.0952381	0.0710044	rs780094-rs1260326	http://www.ebi.ac.uk/efo/EFO_0004329	Biological process	http://purl.obolibrary.org/obo/GO_0008150	http://www.ebi.ac.uk/efo/EFO_0004465, http://www.ebi.ac.uk/efo/EFO_0004307, http://www.ebi.ac.uk/efo/EFO_0004466	Other measurement	http://www.ebi.ac.uk/efo/EFO_0001444
acylcarnitine measurement	gamma-linolenic acid measurement	17	4	0	1	1	4.15928e-05	4.15921e-05	0.00389503	1	0.05	0.0952381	0.0710044	rs174546-rs174530	http://www.ebi.ac.uk/efo/EFO_0005059	Other measurement	http://www.ebi.ac.uk/efo/EFO_0001444	http://www.ebi.ac.uk/efo/EFO_0007762	Lipid or lipoprotein measurement	http://www.ebi.ac.uk/efo/EFO_0004529
alcohol drinking	hepcidin:ferritin ratio	17	4	1	0	1	4.15928e-05	4.15921e-05	0.00389503	1	0.05	0.0952381	0.0710044	rs1800562	http://www.ebi.ac.uk/efo/EFO_0004329	Biological process	http://purl.obolibrary.org/obo/GO_0008150	http://www.ebi.ac.uk/efo/EFO_0007901	Other measurement	http://www.ebi.ac.uk/efo/EFO_0001444
large artery stroke, coronary heart disease	small vessel stroke	17	4	0	1	1	4.15928e-05	4.15921e-05	0.00389503	1	0.05	0.0952381	0.0710044	rs11065979-rs11065987	http://www.ebi.ac.uk/efo/EFO_0005524, http://www.ebi.ac.uk/efo/EFO_0001645	Cardiovascular disease	http://www.ebi.ac.uk/efo/EFO_0000319	http://www.ebi.ac.uk/efo/EFO_1001504	Cardiovascular disease	http://www.ebi.ac.uk/efo/EFO_0000319
acylcarnitine measurement	aortic stenosis	17	4	0	1	1	4.15928e-05	4.15921e-05	0.00389503	1	0.05	0.0952381	0.0710044	rs174547-rs174530	http://www.ebi.ac.uk/efo/EFO_0005059	Other measurement	http://www.ebi.ac.uk/efo/EFO_0001444	http://www.ebi.ac.uk/efo/EFO_0000266	Cardiovascular disease	http://www.ebi.ac.uk/efo/EFO_0000319
alcohol drinking	palmitoleic acid measurement	17	4	0	1	1	4.15928e-05	4.15921e-05	0.00389503	1	0.05	0.0952381	0.0710044	rs780093-rs1260326	http://www.ebi.ac.uk/efo/EFO_0004329	Biological process	http://purl.obolibrary.org/obo/GO_0008150	http://www.ebi.ac.uk/efo/EFO_0007973	Lipid or lipoprotein measurement	http://www.ebi.ac.uk/efo/EFO_0004529
alcohol use disorder measurement, alcohol dependence	upper aerodigestive tract neoplasm	17	4	1	0	1	4.15928e-05	4.15921e-05	0.00389503	1	0.05	0.0952381	0.0710044	rs1229984	http://www.ebi.ac.uk/efo/EFO_0009458, http://www.ebi.ac.uk/efo/EFO_0003829	Other measurement,Neurological disorder	http://www.ebi.ac.uk/efo/EFO_0000618,http://www.ebi.ac.uk/efo/EFO_0001444	http://www.ebi.ac.uk/efo/EFO_0004284	Cancer	http://www.ebi.ac.uk/efo/EFO_0000616
alcohol drinking	pharynx cancer, oral cavity cancer	17	4	1	0	1	4.15928e-05	4.15921e-05	0.00389503	1	0.05	0.0952381	0.0710044	rs1229984	http://www.ebi.ac.uk/efo/EFO_0004329	Biological process	http://purl.obolibrary.org/obo/GO_0008150	http://www.ebi.ac.uk/efo/EFO_0005577, http://www.ebi.ac.uk/efo/EFO_0005570	Cancer	http://www.ebi.ac.uk/efo/EFO_0000616
alcohol use disorder measurement, alcohol dependence	pharynx cancer, oral cavity cancer	17	4	1	0	1	4.15928e-05	4.15921e-05	0.00389503	1	0.05	0.0952381	0.0710044	rs1229984	http://www.ebi.ac.uk/efo/EFO_0009458, http://www.ebi.ac.uk/efo/EFO_0003829	Other measurement,Neurological disorder	http://www.ebi.ac.uk/efo/EFO_0000618,http://www.ebi.ac.uk/efo/EFO_0001444	http://www.ebi.ac.uk/efo/EFO_0005577, http://www.ebi.ac.uk/efo/EFO_0005570	Cancer	http://www.ebi.ac.uk/efo/EFO_0000616
large artery stroke, coronary heart disease	urinary arsenic measurement	17	4	0	1	1	4.15928e-05	4.15921e-05	0.00389503	1	0.05	0.0952381	0.0710044	rs7098825-rs12413409	http://www.ebi.ac.uk/efo/EFO_0005524, http://www.ebi.ac.uk/efo/EFO_0001645	Cardiovascular disease	http://www.ebi.ac.uk/efo/EFO_0000319	http://www.ebi.ac.uk/efo/EFO_0004880	Other measurement	http://www.ebi.ac.uk/efo/EFO_0001444
acylcarnitine measurement	phosphatidylinositol measurement	17	4	0	1	1	4.15928e-05	4.15921e-05	0.00389503	1	0.05	0.0952381	0.0710044	rs174560-rs174530	http://www.ebi.ac.uk/efo/EFO_0005059	Other measurement	http://www.ebi.ac.uk/efo/EFO_0001444	http://www.ebi.ac.uk/efo/EFO_0010230	Lipid or lipoprotein measurement	http://www.ebi.ac.uk/efo/EFO_0004529
alcohol drinking	upper aerodigestive tract neoplasm	17	4	1	0	1	4.15928e-05	4.15921e-05	0.00389503	1	0.05	0.0952381	0.0710044	rs1229984	http://www.ebi.ac.uk/efo/EFO_0004329	Biological process	http://purl.obolibrary.org/obo/GO_0008150	http://www.ebi.ac.uk/efo/EFO_0004284	Cancer	http://www.ebi.ac.uk/efo/EFO_0000616
drug-induced liver injury	multiple sclerosis, IgG index	17	4	0	1	1	4.15928e-05	4.15921e-05	0.00389503	1	0.05	0.0952381	0.0710044	rs9274407-rs9271640	http://www.ebi.ac.uk/efo/EFO_0004228	Digestive system disorder	http://www.ebi.ac.uk/efo/EFO_0000405	http://www.ebi.ac.uk/efo/EFO_0003885, http://www.ebi.ac.uk/efo/EFO_0006929	Other measurement,Immune system disorder	http://www.ebi.ac.uk/efo/EFO_0001444,http://www.ebi.ac.uk/efo/EFO_0000540
alcohol use disorder measurement, alcohol dependence	neuroimaging measurement	17	4	1	0	1	4.15928e-05	4.15921e-05	0.00389503	1	0.05	0.0952381	0.0710044	rs13107325	http://www.ebi.ac.uk/efo/EFO_0009458, http://www.ebi.ac.uk/efo/EFO_0003829	Other measurement,Neurological disorder	http://www.ebi.ac.uk/efo/EFO_0000618,http://www.ebi.ac.uk/efo/EFO_0001444	http://www.ebi.ac.uk/efo/EFO_0004346	Other measurement	http://www.ebi.ac.uk/efo/EFO_0001444
alcohol use disorder measurement, alcohol dependence	nucleus accumbens volume	17	4	1	0	1	4.15928e-05	4.15921e-05	0.00389503	1	0.05	0.0952381	0.0710044	rs13107325	http://www.ebi.ac.uk/efo/EFO_0009458, http://www.ebi.ac.uk/efo/EFO_0003829	Other measurement,Neurological disorder	http://www.ebi.ac.uk/efo/EFO_0000618,http://www.ebi.ac.uk/efo/EFO_0001444	http://www.ebi.ac.uk/efo/EFO_0006931	Other measurement	http://www.ebi.ac.uk/efo/EFO_0001444
alcohol use disorder measurement, alcohol dependence	palmitoleic acid measurement	17	4	0	1	1	4.15928e-05	4.15921e-05	0.00389503	1	0.05	0.0952381	0.0710044	rs780093-rs1260326	http://www.ebi.ac.uk/efo/EFO_0009458, http://www.ebi.ac.uk/efo/EFO_0003829	Other measurement,Neurological disorder	http://www.ebi.ac.uk/efo/EFO_0000618,http://www.ebi.ac.uk/efo/EFO_0001444	http://www.ebi.ac.uk/efo/EFO_0007973	Lipid or lipoprotein measurement	http://www.ebi.ac.uk/efo/EFO_0004529
large artery stroke, coronary heart disease	latent autoimmune diabetes in adults, type II diabetes mellitus	17	4	0	1	1	4.15928e-05	4.15921e-05	0.00389503	1	0.05	0.0952381	0.0710044	rs3184504-rs11065987	http://www.ebi.ac.uk/efo/EFO_0005524, http://www.ebi.ac.uk/efo/EFO_0001645	Cardiovascular disease	http://www.ebi.ac.uk/efo/EFO_0000319	http://www.ebi.ac.uk/efo/EFO_0009706, http://www.ebi.ac.uk/efo/EFO_0001360	Metabolic disorder	http://www.ebi.ac.uk/efo/EFO_0000589
lysophosphatidylethanolamine 20:4 measurement	serum alanine aminotransferase measurement	2	34	0	1	1	4.15928e-05	4.15923e-05	0.00389503	1	0.0285714	0.0555556	0.0363022	rs174551-rs174548	http://www.ebi.ac.uk/efo/EFO_0010370	Lipid or lipoprotein measurement	http://www.ebi.ac.uk/efo/EFO_0004529	http://www.ebi.ac.uk/efo/EFO_0004735	Liver enzyme measurement	http://www.ebi.ac.uk/efo/EFO_0004582
cholesteryl ester 20:4 measurement	serum alanine aminotransferase measurement	2	34	0	1	1	4.15928e-05	4.15923e-05	0.00389503	1	0.0285714	0.0555556	0.0363022	rs174551-rs174547	http://www.ebi.ac.uk/efo/EFO_0010348	Lipid or lipoprotein measurement	http://www.ebi.ac.uk/efo/EFO_0004529	http://www.ebi.ac.uk/efo/EFO_0004735	Liver enzyme measurement	http://www.ebi.ac.uk/efo/EFO_0004582
Biliary atresia	optic cup area measurement	2	34	0	1	1	4.15928e-05	4.15923e-05	0.00389503	1	0.0285714	0.0555556	0.0363022	rs1346786-rs6761893	http://www.orpha.net/ORDO/Orphanet_30391	Digestive system disorder	http://www.ebi.ac.uk/efo/EFO_0000405	http://www.ebi.ac.uk/efo/EFO_0006940	Other measurement	http://www.ebi.ac.uk/efo/EFO_0001444
arachidonic acid measurement, fatty acid measurement	serum alanine aminotransferase measurement	2	34	0	1	1	4.15928e-05	4.15923e-05	0.00389503	1	0.0285714	0.0555556	0.0363022	rs174551-rs174545	http://www.ebi.ac.uk/efo/EFO_0006808, http://www.ebi.ac.uk/efo/EFO_0005110	Lipid or lipoprotein measurement	http://www.ebi.ac.uk/efo/EFO_0004529	http://www.ebi.ac.uk/efo/EFO_0004735	Liver enzyme measurement	http://www.ebi.ac.uk/efo/EFO_0004582
phosphatidylcholine 38:5 measurement	serum alanine aminotransferase measurement	2	34	0	1	1	4.15928e-05	4.15923e-05	0.00389503	1	0.0285714	0.0555556	0.0363022	rs174551-rs174535	http://www.ebi.ac.uk/efo/EFO_0010387	Lipid or lipoprotein measurement	http://www.ebi.ac.uk/efo/EFO_0004529	http://www.ebi.ac.uk/efo/EFO_0004735	Liver enzyme measurement	http://www.ebi.ac.uk/efo/EFO_0004582
arachidonic acid measurement, fatty acid measurement	lipid measurement	2	34	0	1	1	4.15928e-05	4.15923e-05	0.00389503	1	0.0285714	0.0555556	0.0363022	rs174545-rs174547	http://www.ebi.ac.uk/efo/EFO_0006808, http://www.ebi.ac.uk/efo/EFO_0005110	Lipid or lipoprotein measurement	http://www.ebi.ac.uk/efo/EFO_0004529	http://www.ebi.ac.uk/efo/EFO_0004529	Other measurement	http://www.ebi.ac.uk/efo/EFO_0001444
oleic acid measurement	serum alanine aminotransferase measurement	2	34	0	1	1	4.15928e-05	4.15923e-05	0.00389503	1	0.0285714	0.0555556	0.0363022	rs174551-rs102275	http://www.ebi.ac.uk/efo/EFO_0006810	Lipid or lipoprotein measurement	http://www.ebi.ac.uk/efo/EFO_0004529	http://www.ebi.ac.uk/efo/EFO_0004735	Liver enzyme measurement	http://www.ebi.ac.uk/efo/EFO_0004582
diabetes mellitus, coronary artery disease	optic cup area measurement	2	34	0	1	1	4.15928e-05	4.15923e-05	0.00389503	1	0.0285714	0.0555556	0.0363022	rs1360589-rs10811652	http://www.ebi.ac.uk/efo/EFO_0000400, http://www.ebi.ac.uk/efo/EFO_0000378	Metabolic disorder,Cardiovascular disease	http://www.ebi.ac.uk/efo/EFO_0000589,http://www.ebi.ac.uk/efo/EFO_0000319	http://www.ebi.ac.uk/efo/EFO_0006940	Other measurement	http://www.ebi.ac.uk/efo/EFO_0001444
anti-Helicobacter pylori serum IgG measurement	lipid measurement	2	34	0	1	1	4.15928e-05	4.15923e-05	0.00389503	1	0.0285714	0.0555556	0.0363022	rs368433-rs67418890	http://www.ebi.ac.uk/efo/EFO_0005247	Other measurement	http://www.ebi.ac.uk/efo/EFO_0001444	http://www.ebi.ac.uk/efo/EFO_0004529	Other measurement	http://www.ebi.ac.uk/efo/EFO_0001444
linoleic acid measurement	serum alanine aminotransferase measurement	2	34	0	1	1	4.15928e-05	4.15923e-05	0.00389503	1	0.0285714	0.0555556	0.0363022	rs174551-rs174547	http://www.ebi.ac.uk/efo/EFO_0006807	Lipid or lipoprotein measurement	http://www.ebi.ac.uk/efo/EFO_0004529	http://www.ebi.ac.uk/efo/EFO_0004735	Liver enzyme measurement	http://www.ebi.ac.uk/efo/EFO_0004582
gondoic acid measurement	serum alanine aminotransferase measurement	2	34	0	1	1	4.15928e-05	4.15923e-05	0.00389503	1	0.0285714	0.0555556	0.0363022	rs174551-rs174528	http://www.ebi.ac.uk/efo/EFO_0007975	Lipid or lipoprotein measurement	http://www.ebi.ac.uk/efo/EFO_0004529	http://www.ebi.ac.uk/efo/EFO_0004735	Liver enzyme measurement	http://www.ebi.ac.uk/efo/EFO_0004582
cholesteryl ester 18:3 measurement	serum alanine aminotransferase measurement	2	34	0	1	1	4.15928e-05	4.15923e-05	0.00389503	1	0.0285714	0.0555556	0.0363022	rs174551-rs174535	http://www.ebi.ac.uk/efo/EFO_0010346	Lipid or lipoprotein measurement	http://www.ebi.ac.uk/efo/EFO_0004529	http://www.ebi.ac.uk/efo/EFO_0004735	Liver enzyme measurement	http://www.ebi.ac.uk/efo/EFO_0004582
follistatin measurement	lipid measurement	2	34	1	0	1	4.15928e-05	4.15923e-05	0.00389503	1	0.0285714	0.0555556	0.0363022	rs1260326	http://www.ebi.ac.uk/efo/EFO_0010614	Other measurement	http://www.ebi.ac.uk/efo/EFO_0001444	http://www.ebi.ac.uk/efo/EFO_0004529	Other measurement	http://www.ebi.ac.uk/efo/EFO_0001444
cholesteryl ester 18:3 measurement	lipid measurement	2	34	0	1	1	4.15928e-05	4.15923e-05	0.00389503	1	0.0285714	0.0555556	0.0363022	rs174547-rs174535	http://www.ebi.ac.uk/efo/EFO_0010346	Lipid or lipoprotein measurement	http://www.ebi.ac.uk/efo/EFO_0004529	http://www.ebi.ac.uk/efo/EFO_0004529	Other measurement	http://www.ebi.ac.uk/efo/EFO_0001444
non-alcoholic fatty liver disease severity measurement	serum alanine aminotransferase measurement	2	34	1	0	1	4.15928e-05	4.15923e-05	0.00389503	1	0.0285714	0.0555556	0.0363022	rs738409	http://www.ebi.ac.uk/efo/EFO_0008421	Other measurement	http://www.ebi.ac.uk/efo/EFO_0001444	http://www.ebi.ac.uk/efo/EFO_0004735	Liver enzyme measurement	http://www.ebi.ac.uk/efo/EFO_0004582
fatty acid measurement, docosapentaenoic acid measurement	lipid measurement	2	34	0	1	1	4.15928e-05	4.15923e-05	0.00389503	1	0.0285714	0.0555556	0.0363022	rs174549-rs174547	http://www.ebi.ac.uk/efo/EFO_0005110, http://www.ebi.ac.uk/efo/EFO_0006809	Lipid or lipoprotein measurement	http://www.ebi.ac.uk/efo/EFO_0004529	http://www.ebi.ac.uk/efo/EFO_0004529	Other measurement	http://www.ebi.ac.uk/efo/EFO_0001444
BMI-adjusted leptin measurement	lipid measurement	2	34	0	1	1	4.15928e-05	4.15923e-05	0.00389503	1	0.0285714	0.0555556	0.0363022	rs780093-rs1260326	http://www.ebi.ac.uk/efo/EFO_0007793	Other measurement	http://www.ebi.ac.uk/efo/EFO_0001444	http://www.ebi.ac.uk/efo/EFO_0004529	Other measurement	http://www.ebi.ac.uk/efo/EFO_0001444
fatty acid measurement, docosapentaenoic acid measurement	serum alanine aminotransferase measurement	2	34	0	1	1	4.15928e-05	4.15923e-05	0.00389503	1	0.0285714	0.0555556	0.0363022	rs174549-rs174551	http://www.ebi.ac.uk/efo/EFO_0005110, http://www.ebi.ac.uk/efo/EFO_0006809	Lipid or lipoprotein measurement	http://www.ebi.ac.uk/efo/EFO_0004529	http://www.ebi.ac.uk/efo/EFO_0004735	Liver enzyme measurement	http://www.ebi.ac.uk/efo/EFO_0004582
diacylglycerol 36:1 measurement	lipid measurement	2	34	0	1	1	4.15928e-05	4.15923e-05	0.00389503	1	0.0285714	0.0555556	0.0363022	rs964184-rs651821	http://www.ebi.ac.uk/efo/EFO_0010354	Lipid or lipoprotein measurement	http://www.ebi.ac.uk/efo/EFO_0004529	http://www.ebi.ac.uk/efo/EFO_0004529	Other measurement	http://www.ebi.ac.uk/efo/EFO_0001444
omega-3 polyunsaturated fatty acid measurement, metabolic syndrome	serum alanine aminotransferase measurement	2	34	0	1	1	4.15928e-05	4.15923e-05	0.00389503	1	0.0285714	0.0555556	0.0363022	rs174551-rs174547	http://www.ebi.ac.uk/efo/EFO_0010119, http://www.ebi.ac.uk/efo/EFO_0000195	Metabolic disorder,Lipid or lipoprotein measurement	http://www.ebi.ac.uk/efo/EFO_0004529,http://www.ebi.ac.uk/efo/EFO_0000589	http://www.ebi.ac.uk/efo/EFO_0004735	Liver enzyme measurement	http://www.ebi.ac.uk/efo/EFO_0004582
liver enzyme measurement, serum alanine aminotransferase measurement	serum alanine aminotransferase measurement	2	34	0	1	1	4.15928e-05	4.15923e-05	0.00389503	1	0.0285714	0.0555556	0.0363022	rs2281135-rs738409	http://www.ebi.ac.uk/efo/EFO_0004582, http://www.ebi.ac.uk/efo/EFO_0004735	Liver enzyme measurement,Other measurement	http://www.ebi.ac.uk/efo/EFO_0004582,http://www.ebi.ac.uk/efo/EFO_0001444	http://www.ebi.ac.uk/efo/EFO_0004735	Liver enzyme measurement	http://www.ebi.ac.uk/efo/EFO_0004582
low tension glaucoma	optic cup area measurement	2	34	0	1	1	4.15928e-05	4.15923e-05	0.00389503	1	0.0285714	0.0555556	0.0363022	rs1333037-rs1360589	http://www.ebi.ac.uk/efo/EFO_1001022	Neurological disorder	http://www.ebi.ac.uk/efo/EFO_0000618	http://www.ebi.ac.uk/efo/EFO_0006940	Other measurement	http://www.ebi.ac.uk/efo/EFO_0001444
non-alcoholic fatty liver disease, cirrhosis of liver	serum alanine aminotransferase measurement	2	34	0	1	1	4.15928e-05	4.15923e-05	0.00389503	1	0.0285714	0.0555556	0.0363022	rs2896019-rs738409	http://www.ebi.ac.uk/efo/EFO_0003095, http://www.ebi.ac.uk/efo/EFO_0001422	Cancer,Digestive system disorder	http://www.ebi.ac.uk/efo/EFO_0000616,http://www.ebi.ac.uk/efo/EFO_0000405	http://www.ebi.ac.uk/efo/EFO_0004735	Liver enzyme measurement	http://www.ebi.ac.uk/efo/EFO_0004582
linoleic acid measurement	lipid measurement	2	34	1	0	1	4.15928e-05	4.15923e-05	0.00389503	1	0.0285714	0.0555556	0.0363022	rs174547	http://www.ebi.ac.uk/efo/EFO_0006807	Lipid or lipoprotein measurement	http://www.ebi.ac.uk/efo/EFO_0004529	http://www.ebi.ac.uk/efo/EFO_0004529	Other measurement	http://www.ebi.ac.uk/efo/EFO_0001444
YKL40 measurement	lipid measurement	2	34	0	1	1	4.15928e-05	4.15923e-05	0.00389503	1	0.0285714	0.0555556	0.0363022	rs28601761-rs6982636	http://www.ebi.ac.uk/efo/EFO_0004869	Inflammatory measurement	http://www.ebi.ac.uk/efo/EFO_0004872	http://www.ebi.ac.uk/efo/EFO_0004529	Other measurement	http://www.ebi.ac.uk/efo/EFO_0001444
phosphatidylcholine 34:3 measurement	serum alanine aminotransferase measurement	2	34	0	1	1	4.15928e-05	4.15923e-05	0.00389503	1	0.0285714	0.0555556	0.0363022	rs174551-rs174576	http://www.ebi.ac.uk/efo/EFO_0010377	Lipid or lipoprotein measurement	http://www.ebi.ac.uk/efo/EFO_0004529	http://www.ebi.ac.uk/efo/EFO_0004735	Liver enzyme measurement	http://www.ebi.ac.uk/efo/EFO_0004582
plasma betaine measurement, angiographic measurement	serum alanine aminotransferase measurement	2	34	0	1	1	4.15928e-05	4.15923e-05	0.00389503	1	0.0285714	0.0555556	0.0363022	rs1047891-rs715	http://www.ebi.ac.uk/efo/EFO_0007787, http://www.ebi.ac.uk/efo/EFO_0006512	Cardiovascular measurement	http://www.ebi.ac.uk/efo/EFO_0004298	http://www.ebi.ac.uk/efo/EFO_0004735	Liver enzyme measurement	http://www.ebi.ac.uk/efo/EFO_0004582
lactate measurement	lipid measurement	2	34	1	0	1	4.15928e-05	4.15923e-05	0.00389503	1	0.0285714	0.0555556	0.0363022	rs1260326	http://www.ebi.ac.uk/efo/EFO_0007745	Other measurement	http://www.ebi.ac.uk/efo/EFO_0001444	http://www.ebi.ac.uk/efo/EFO_0004529	Other measurement	http://www.ebi.ac.uk/efo/EFO_0001444
HOMA-IR	lipid measurement	2	34	0	1	1	4.15928e-05	4.15923e-05	0.00389503	1	0.0285714	0.0555556	0.0363022	rs780094-rs1260326	http://www.ebi.ac.uk/efo/EFO_0004501	Other measurement	http://www.ebi.ac.uk/efo/EFO_0001444	http://www.ebi.ac.uk/efo/EFO_0004529	Other measurement	http://www.ebi.ac.uk/efo/EFO_0001444
phosphatidylcholine 38:4 measurement	serum alanine aminotransferase measurement	2	34	0	1	1	4.15928e-05	4.15923e-05	0.00389503	1	0.0285714	0.0555556	0.0363022	rs174551-rs174545	http://www.ebi.ac.uk/efo/EFO_0010386	Lipid or lipoprotein measurement	http://www.ebi.ac.uk/efo/EFO_0004529	http://www.ebi.ac.uk/efo/EFO_0004735	Liver enzyme measurement	http://www.ebi.ac.uk/efo/EFO_0004582
cholesteryl ester 20:4 measurement	lipid measurement	2	34	1	0	1	4.15928e-05	4.15923e-05	0.00389503	1	0.0285714	0.0555556	0.0363022	rs174547	http://www.ebi.ac.uk/efo/EFO_0010348	Lipid or lipoprotein measurement	http://www.ebi.ac.uk/efo/EFO_0004529	http://www.ebi.ac.uk/efo/EFO_0004529	Other measurement	http://www.ebi.ac.uk/efo/EFO_0001444
fatty acid measurement, linoleic acid measurement	lipid measurement	2	34	0	1	1	4.15928e-05	4.15923e-05	0.00389503	1	0.0285714	0.0555556	0.0363022	rs174547-rs174550	http://www.ebi.ac.uk/efo/EFO_0005110, http://www.ebi.ac.uk/efo/EFO_0006807	Lipid or lipoprotein measurement	http://www.ebi.ac.uk/efo/EFO_0004529	http://www.ebi.ac.uk/efo/EFO_0004529	Other measurement	http://www.ebi.ac.uk/efo/EFO_0001444
catalase measurement	lipid measurement	2	34	1	0	1	4.15928e-05	4.15923e-05	0.00389503	1	0.0285714	0.0555556	0.0363022	rs646776	http://www.ebi.ac.uk/efo/EFO_0008071	Other measurement	http://www.ebi.ac.uk/efo/EFO_0001444	http://www.ebi.ac.uk/efo/EFO_0004529	Other measurement	http://www.ebi.ac.uk/efo/EFO_0001444
YKL40 measurement	serum alanine aminotransferase measurement	2	34	0	1	1	4.15928e-05	4.15923e-05	0.00389503	1	0.0285714	0.0555556	0.0363022	rs28601761-rs2954029	http://www.ebi.ac.uk/efo/EFO_0004869	Inflammatory measurement	http://www.ebi.ac.uk/efo/EFO_0004872	http://www.ebi.ac.uk/efo/EFO_0004735	Liver enzyme measurement	http://www.ebi.ac.uk/efo/EFO_0004582
fatty acid measurement, linoleic acid measurement	serum alanine aminotransferase measurement	2	34	0	1	1	4.15928e-05	4.15923e-05	0.00389503	1	0.0285714	0.0555556	0.0363022	rs174551-rs174550	http://www.ebi.ac.uk/efo/EFO_0005110, http://www.ebi.ac.uk/efo/EFO_0006807	Lipid or lipoprotein measurement	http://www.ebi.ac.uk/efo/EFO_0004529	http://www.ebi.ac.uk/efo/EFO_0004735	Liver enzyme measurement	http://www.ebi.ac.uk/efo/EFO_0004582
phosphatidylcholine 36:4 measurement	serum alanine aminotransferase measurement	2	34	0	1	1	4.15928e-05	4.15923e-05	0.00389503	1	0.0285714	0.0555556	0.0363022	rs174551-rs102275	http://www.ebi.ac.uk/efo/EFO_0010382	Lipid or lipoprotein measurement	http://www.ebi.ac.uk/efo/EFO_0004529	http://www.ebi.ac.uk/efo/EFO_0004735	Liver enzyme measurement	http://www.ebi.ac.uk/efo/EFO_0004582
lipid measurement	urinary sodium to creatinine ratio	34	2	1	0	1	4.15928e-05	4.15923e-05	0.00389503	1	0.0285714	0.0555556	0.0363022	rs1260326	http://www.ebi.ac.uk/efo/EFO_0004529	Other measurement	http://www.ebi.ac.uk/efo/EFO_0001444	http://www.ebi.ac.uk/efo/EFO_0009883	Other measurement	http://www.ebi.ac.uk/efo/EFO_0001444
serum alanine aminotransferase measurement	urinary sodium to creatinine ratio	34	2	1	0	1	4.15928e-05	4.15923e-05	0.00389503	1	0.0285714	0.0555556	0.0363022	rs1047891	http://www.ebi.ac.uk/efo/EFO_0004735	Liver enzyme measurement	http://www.ebi.ac.uk/efo/EFO_0004582	http://www.ebi.ac.uk/efo/EFO_0009883	Other measurement	http://www.ebi.ac.uk/efo/EFO_0001444
lipid measurement	phosphatidylcholine 38:4 measurement	34	2	0	1	1	4.15928e-05	4.15923e-05	0.00389503	1	0.0285714	0.0555556	0.0363022	rs174545-rs174547	http://www.ebi.ac.uk/efo/EFO_0004529	Other measurement	http://www.ebi.ac.uk/efo/EFO_0001444	http://www.ebi.ac.uk/efo/EFO_0010386	Lipid or lipoprotein measurement	http://www.ebi.ac.uk/efo/EFO_0004529
estrogen-receptor negative breast cancer	healthspan	34	2	0	1	1	4.15928e-05	4.15923e-05	0.00389503	1	0.0285714	0.0555556	0.0363022	rs34872471-rs7904519	http://www.ebi.ac.uk/efo/EFO_1000650	Cancer	http://www.ebi.ac.uk/efo/EFO_0000616	http://www.ebi.ac.uk/efo/EFO_0009762	Other measurement	http://www.ebi.ac.uk/efo/EFO_0001444
serum alanine aminotransferase measurement	vaccenic acid measurement	34	2	0	1	1	4.15928e-05	4.15923e-05	0.00389503	1	0.0285714	0.0555556	0.0363022	rs174551-rs174528	http://www.ebi.ac.uk/efo/EFO_0004735	Liver enzyme measurement	http://www.ebi.ac.uk/efo/EFO_0004582	http://www.ebi.ac.uk/efo/EFO_0007974	Lipid or lipoprotein measurement	http://www.ebi.ac.uk/efo/EFO_0004529
lipid measurement	vitamin measurement, alpha-tocopherol measurement	34	2	0	1	1	4.15928e-05	4.15923e-05	0.00389503	1	0.0285714	0.0555556	0.0363022	rs964184-rs651821	http://www.ebi.ac.uk/efo/EFO_0004529	Other measurement	http://www.ebi.ac.uk/efo/EFO_0001444	http://www.ebi.ac.uk/efo/EFO_0004729, http://www.ebi.ac.uk/efo/EFO_0007898	Other measurement	http://www.ebi.ac.uk/efo/EFO_0001444
lipid measurement	response to statin, low density lipoprotein cholesterol measurement	34	2	0	1	1	4.15928e-05	4.15923e-05	0.00389503	1	0.0285714	0.0555556	0.0363022	rs7412-rs445925	http://www.ebi.ac.uk/efo/EFO_0004529	Other measurement	http://www.ebi.ac.uk/efo/EFO_0001444	http://purl.obolibrary.org/obo/GO_0036273, http://www.ebi.ac.uk/efo/EFO_0004611	Lipid or lipoprotein measurement,Response to drug	http://www.ebi.ac.uk/efo/EFO_0004732,http://purl.obolibrary.org/obo/GO_0042493
lipid measurement	lysophosphatidylethanolamine 16:0 measurement	34	2	0	1	1	4.15928e-05	4.15923e-05	0.00389503	1	0.0285714	0.0555556	0.0363022	rs35853021-rs1532085	http://www.ebi.ac.uk/efo/EFO_0004529	Other measurement	http://www.ebi.ac.uk/efo/EFO_0001444	http://www.ebi.ac.uk/efo/EFO_0010366	Lipid or lipoprotein measurement	http://www.ebi.ac.uk/efo/EFO_0004529
lipid measurement	lysophosphatidylethanolamine 20:4 measurement	34	2	0	1	1	4.15928e-05	4.15923e-05	0.00389503	1	0.0285714	0.0555556	0.0363022	rs174547-rs174548	http://www.ebi.ac.uk/efo/EFO_0004529	Other measurement	http://www.ebi.ac.uk/efo/EFO_0001444	http://www.ebi.ac.uk/efo/EFO_0010370	Lipid or lipoprotein measurement	http://www.ebi.ac.uk/efo/EFO_0004529
lipid measurement	triacylglycerol 54:5 measurement	34	2	0	1	1	4.15928e-05	4.15923e-05	0.00389503	1	0.0285714	0.0555556	0.0363022	rs964184-rs651821	http://www.ebi.ac.uk/efo/EFO_0004529	Other measurement	http://www.ebi.ac.uk/efo/EFO_0001444	http://www.ebi.ac.uk/efo/EFO_0010423	Lipid or lipoprotein measurement	http://www.ebi.ac.uk/efo/EFO_0004529
lipid measurement	vaccenic acid measurement	34	2	0	1	1	4.15928e-05	4.15923e-05	0.00389503	1	0.0285714	0.0555556	0.0363022	rs174547-rs174528	http://www.ebi.ac.uk/efo/EFO_0004529	Other measurement	http://www.ebi.ac.uk/efo/EFO_0001444	http://www.ebi.ac.uk/efo/EFO_0007974	Lipid or lipoprotein measurement	http://www.ebi.ac.uk/efo/EFO_0004529
lipid measurement	percent glycated albumin	34	2	1	0	1	4.15928e-05	4.15923e-05	0.00389503	1	0.0285714	0.0555556	0.0363022	rs1260326	http://www.ebi.ac.uk/efo/EFO_0004529	Other measurement	http://www.ebi.ac.uk/efo/EFO_0001444	http://www.ebi.ac.uk/efo/EFO_0009304	Other measurement	http://www.ebi.ac.uk/efo/EFO_0001444
lipid measurement	phosphatidylcholine 38:5 measurement	34	2	0	1	1	4.15928e-05	4.15923e-05	0.00389503	1	0.0285714	0.0555556	0.0363022	rs174547-rs174535	http://www.ebi.ac.uk/efo/EFO_0004529	Other measurement	http://www.ebi.ac.uk/efo/EFO_0001444	http://www.ebi.ac.uk/efo/EFO_0010387	Lipid or lipoprotein measurement	http://www.ebi.ac.uk/efo/EFO_0004529
lipid measurement	lipoprotein measurement	34	2	0	1	1	4.15928e-05	4.15923e-05	0.00389503	1	0.0285714	0.0555556	0.0363022	rs7412-rs445925	http://www.ebi.ac.uk/efo/EFO_0004529	Other measurement	http://www.ebi.ac.uk/efo/EFO_0001444	http://www.ebi.ac.uk/efo/EFO_0004732	Other measurement	http://www.ebi.ac.uk/efo/EFO_0001444
lipid measurement	triglyceride:HDL cholesterol ratio	34	2	0	1	1	4.15928e-05	4.15923e-05	0.00389503	1	0.0285714	0.0555556	0.0363022	rs651821-rs6589566	http://www.ebi.ac.uk/efo/EFO_0004529	Other measurement	http://www.ebi.ac.uk/efo/EFO_0001444	http://www.ebi.ac.uk/efo/EFO_0007929	Lipid or lipoprotein measurement	http://www.ebi.ac.uk/efo/EFO_0004732
estrogen-receptor negative breast cancer	uterine fibroid, Menorrhagia	34	2	0	1	1	4.15928e-05	4.15923e-05	0.00389503	1	0.0285714	0.0555556	0.0363022	rs72709458-rs10069690	http://www.ebi.ac.uk/efo/EFO_1000650	Cancer	http://www.ebi.ac.uk/efo/EFO_0000616	http://www.ebi.ac.uk/efo/EFO_0000731, http://purl.obolibrary.org/obo/HP_0000132	Cancer,Other trait	http://www.ebi.ac.uk/efo/EFO_0000616,http://www.ebi.ac.uk/efo/EFO_0000001
estrogen-receptor negative breast cancer	reading	34	2	0	1	1	4.15928e-05	4.15923e-05	0.00389503	1	0.0285714	0.0555556	0.0363022	rs349045-rs3760982	http://www.ebi.ac.uk/efo/EFO_1000650	Cancer	http://www.ebi.ac.uk/efo/EFO_0000616	http://www.ebi.ac.uk/efo/EFO_0005229	Biological process	http://purl.obolibrary.org/obo/GO_0008150
estrogen-receptor negative breast cancer	height-adjusted body mass index	34	2	0	1	1	4.15928e-05	4.15923e-05	0.00389503	1	0.0285714	0.0555556	0.0363022	rs1558902-rs17817449	http://www.ebi.ac.uk/efo/EFO_1000650	Cancer	http://www.ebi.ac.uk/efo/EFO_0000616	http://www.ebi.ac.uk/efo/EFO_0005851	Body measurement	http://www.ebi.ac.uk/efo/EFO_0004324
estrogen-receptor negative breast cancer	male breast carcinoma	34	2	0	1	1	4.15928e-05	4.15923e-05	0.00389503	1	0.0285714	0.0555556	0.0363022	rs3803662-rs4784227	http://www.ebi.ac.uk/efo/EFO_1000650	Cancer	http://www.ebi.ac.uk/efo/EFO_0000616	http://www.ebi.ac.uk/efo/EFO_0006861	Cancer	http://www.ebi.ac.uk/efo/EFO_0000616
estrogen-receptor negative breast cancer	longitudinal BMI measurement, age at assessment	34	2	0	1	1	4.15928e-05	4.15923e-05	0.00389503	1	0.0285714	0.0555556	0.0363022	rs17817449-rs1421085	http://www.ebi.ac.uk/efo/EFO_1000650	Cancer	http://www.ebi.ac.uk/efo/EFO_0000616	http://www.ebi.ac.uk/efo/EFO_0005937, http://www.ebi.ac.uk/efo/EFO_0008007	Body measurement,Other measurement	http://www.ebi.ac.uk/efo/EFO_0004324,http://www.ebi.ac.uk/efo/EFO_0001444
lipid measurement	omega-3 polyunsaturated fatty acid measurement, metabolic syndrome	34	2	1	0	1	4.15928e-05	4.15923e-05	0.00389503	1	0.0285714	0.0555556	0.0363022	rs174547	http://www.ebi.ac.uk/efo/EFO_0004529	Other measurement	http://www.ebi.ac.uk/efo/EFO_0001444	http://www.ebi.ac.uk/efo/EFO_0010119, http://www.ebi.ac.uk/efo/EFO_0000195	Metabolic disorder,Lipid or lipoprotein measurement	http://www.ebi.ac.uk/efo/EFO_0004529,http://www.ebi.ac.uk/efo/EFO_0000589
optic cup area measurement	pericardial adipose tissue measurement	34	2	0	1	1	4.15928e-05	4.15923e-05	0.00389503	1	0.0285714	0.0555556	0.0363022	rs2113818-rs10198628	http://www.ebi.ac.uk/efo/EFO_0006940	Other measurement	http://www.ebi.ac.uk/efo/EFO_0001444	http://www.ebi.ac.uk/efo/EFO_0007890	Other measurement	http://www.ebi.ac.uk/efo/EFO_0001444
lipid measurement	phosphatidylcholine 36:4 measurement	34	2	0	1	1	4.15928e-05	4.15923e-05	0.00389503	1	0.0285714	0.0555556	0.0363022	rs102275-rs174547	http://www.ebi.ac.uk/efo/EFO_0004529	Other measurement	http://www.ebi.ac.uk/efo/EFO_0001444	http://www.ebi.ac.uk/efo/EFO_0010382	Lipid or lipoprotein measurement	http://www.ebi.ac.uk/efo/EFO_0004529
lipid measurement	oleic acid measurement	34	2	0	1	1	4.15928e-05	4.15923e-05	0.00389503	1	0.0285714	0.0555556	0.0363022	rs102275-rs174547	http://www.ebi.ac.uk/efo/EFO_0004529	Other measurement	http://www.ebi.ac.uk/efo/EFO_0001444	http://www.ebi.ac.uk/efo/EFO_0006810	Lipid or lipoprotein measurement	http://www.ebi.ac.uk/efo/EFO_0004529
physical activity measurement, body mass index	sugar consumption measurement	68	1	0	1	1	4.15928e-05	4.15928e-05	0.00389503	1	0.0147059	0.0289855	0.0147059	rs3751812-rs11642841	http://www.ebi.ac.uk/efo/EFO_0008002, http://www.ebi.ac.uk/efo/EFO_0004340	Other measurement,Body measurement	http://www.ebi.ac.uk/efo/EFO_0004324,http://www.ebi.ac.uk/efo/EFO_0001444	http://www.ebi.ac.uk/efo/EFO_0010158	Other measurement	http://www.ebi.ac.uk/efo/EFO_0001444
nevus count, cutaneous melanoma	non-alcoholic fatty liver disease, Hepatic fibrosis	68	1	0	1	1	4.15928e-05	4.15928e-05	0.00389503	1	0.0147059	0.0289855	0.0147059	rs8046299-rs698718	http://www.ebi.ac.uk/efo/EFO_0004632, http://www.ebi.ac.uk/efo/EFO_0000389	Cancer,Other measurement	http://www.ebi.ac.uk/efo/EFO_0000616,http://www.ebi.ac.uk/efo/EFO_0001444	http://www.ebi.ac.uk/efo/EFO_0003095, http://purl.obolibrary.org/obo/HP_0001395	Digestive system disorder,Other trait	http://www.ebi.ac.uk/efo/EFO_0000001,http://www.ebi.ac.uk/efo/EFO_0000405
physical activity measurement, body mass index	sugar sweetened beverage consumption measurement	68	1	0	1	1	4.15928e-05	4.15928e-05	0.00389503	1	0.0147059	0.0289855	0.0147059	rs3751812-rs55872725	http://www.ebi.ac.uk/efo/EFO_0008002, http://www.ebi.ac.uk/efo/EFO_0004340	Other measurement,Body measurement	http://www.ebi.ac.uk/efo/EFO_0004324,http://www.ebi.ac.uk/efo/EFO_0001444	http://www.ebi.ac.uk/efo/EFO_0010097	Other measurement	http://www.ebi.ac.uk/efo/EFO_0001444
nevus count, cutaneous melanoma	smoking status measurement, lung adenocarcinoma	68	1	0	1	1	4.15928e-05	4.15928e-05	0.00389503	1	0.0147059	0.0289855	0.0147059	rs2447853-rs380286	http://www.ebi.ac.uk/efo/EFO_0004632, http://www.ebi.ac.uk/efo/EFO_0000389	Cancer,Other measurement	http://www.ebi.ac.uk/efo/EFO_0000616,http://www.ebi.ac.uk/efo/EFO_0001444	http://www.ebi.ac.uk/efo/EFO_0006527, http://www.ebi.ac.uk/efo/EFO_0000571	Cancer,Other measurement	http://www.ebi.ac.uk/efo/EFO_0000616,http://www.ebi.ac.uk/efo/EFO_0001444
insulin measurement, glucose tolerance test	physical activity measurement, body mass index	1	68	0	1	1	4.15928e-05	4.15928e-05	0.00389503	1	0.0147059	0.0289855	0.0147059	rs1800437-rs11672660	http://www.ebi.ac.uk/efo/EFO_0004467, http://www.ebi.ac.uk/efo/EFO_0004307	Other measurement	http://www.ebi.ac.uk/efo/EFO_0001444	http://www.ebi.ac.uk/efo/EFO_0008002, http://www.ebi.ac.uk/efo/EFO_0004340	Other measurement,Body measurement	http://www.ebi.ac.uk/efo/EFO_0004324,http://www.ebi.ac.uk/efo/EFO_0001444
atopy	nevus count, cutaneous melanoma	1	68	0	1	1	4.15928e-05	4.15928e-05	0.00389503	1	0.0147059	0.0289855	0.0147059	rs10942621-rs4916831	http://www.ebi.ac.uk/efo/EFO_0002686	Immune system disorder	http://www.ebi.ac.uk/efo/EFO_0000540	http://www.ebi.ac.uk/efo/EFO_0004632, http://www.ebi.ac.uk/efo/EFO_0000389	Cancer,Other measurement	http://www.ebi.ac.uk/efo/EFO_0000616,http://www.ebi.ac.uk/efo/EFO_0001444
antipsychotic drug related weight gain	physical activity measurement, body mass index	1	68	0	1	1	4.15928e-05	4.15928e-05	0.00389503	1	0.0147059	0.0289855	0.0147059	rs489693-rs11663816	http://www.ebi.ac.uk/efo/EFO_0004567	Other trait	http://www.ebi.ac.uk/efo/EFO_0000001	http://www.ebi.ac.uk/efo/EFO_0008002, http://www.ebi.ac.uk/efo/EFO_0004340	Other measurement,Body measurement	http://www.ebi.ac.uk/efo/EFO_0004324,http://www.ebi.ac.uk/efo/EFO_0001444
clinical laboratory measurement, glucose measurement	physical activity measurement, body mass index	1	68	1	0	1	4.15928e-05	4.15928e-05	0.00389503	1	0.0147059	0.0289855	0.0147059	rs7903146	http://www.ebi.ac.uk/efo/EFO_0004297, http://www.ebi.ac.uk/efo/EFO_0004468	Other measurement	http://www.ebi.ac.uk/efo/EFO_0001444	http://www.ebi.ac.uk/efo/EFO_0008002, http://www.ebi.ac.uk/efo/EFO_0004340	Other measurement,Body measurement	http://www.ebi.ac.uk/efo/EFO_0004324,http://www.ebi.ac.uk/efo/EFO_0001444
Microalbuminuria, type 2 diabetes nephropathy	physical activity measurement, body mass index	1	68	0	1	1	4.15928e-05	4.15928e-05	0.00389503	1	0.0147059	0.0289855	0.0147059	rs3751812-rs56094641	http://purl.obolibrary.org/obo/HP_0012594, http://www.ebi.ac.uk/efo/EFO_0004997	Metabolic disorder,Other trait	http://www.ebi.ac.uk/efo/EFO_0000589,http://www.ebi.ac.uk/efo/EFO_0000001	http://www.ebi.ac.uk/efo/EFO_0008002, http://www.ebi.ac.uk/efo/EFO_0004340	Other measurement,Body measurement	http://www.ebi.ac.uk/efo/EFO_0004324,http://www.ebi.ac.uk/efo/EFO_0001444
chronic obstructive pulmonary disease, body mass index	physical activity measurement, body mass index	1	68	0	1	1	4.15928e-05	4.15928e-05	0.00389503	1	0.0147059	0.0289855	0.0147059	rs3751812-rs8050136	http://www.ebi.ac.uk/efo/EFO_0000341, http://www.ebi.ac.uk/efo/EFO_0004340	Body measurement,Other disease	http://www.ebi.ac.uk/efo/EFO_0004324,http://www.ebi.ac.uk/efo/EFO_0000408	http://www.ebi.ac.uk/efo/EFO_0008002, http://www.ebi.ac.uk/efo/EFO_0004340	Other measurement,Body measurement	http://www.ebi.ac.uk/efo/EFO_0004324,http://www.ebi.ac.uk/efo/EFO_0001444
non-grapefruit juice consumption measurement	physical activity measurement, body mass index	1	68	0	1	1	4.15928e-05	4.15928e-05	0.00389503	1	0.0147059	0.0289855	0.0147059	rs3751812-rs9972653	http://www.ebi.ac.uk/efo/EFO_0010095	Other measurement	http://www.ebi.ac.uk/efo/EFO_0001444	http://www.ebi.ac.uk/efo/EFO_0008002, http://www.ebi.ac.uk/efo/EFO_0004340	Other measurement,Body measurement	http://www.ebi.ac.uk/efo/EFO_0004324,http://www.ebi.ac.uk/efo/EFO_0001444
Crohn's disease	mood instability measurement	204	74	0	2	2	0.00923359	4.16e-05	0.00389551	1	0.00724638	0.0143885	0.0145154	rs6074022-rs4578918|rs9611567-rs727563	http://www.ebi.ac.uk/efo/EFO_0000384	Digestive system disorder	http://www.ebi.ac.uk/efo/EFO_0000405	http://www.ebi.ac.uk/efo/EFO_0008475	Other measurement	http://www.ebi.ac.uk/efo/EFO_0001444
forced expiratory volume	mood instability measurement	204	74	0	2	2	0.00923359	4.16e-05	0.00389551	1	0.00724638	0.0143885	0.0145154	rs79412431-rs55657917|rs7733410-rs6889822	http://www.ebi.ac.uk/efo/EFO_0004314	Other measurement	http://www.ebi.ac.uk/efo/EFO_0001444	http://www.ebi.ac.uk/efo/EFO_0008475	Other measurement	http://www.ebi.ac.uk/efo/EFO_0001444
lower urinary tract symptom, benign prostatic hyperplasia	red blood cell distribution width	20	768	0	2	2	0.00939507	4.16377e-05	0.00389883	1	0.00254453	0.00507614	0.00497695	rs374499153-rs72878024|rs9958656-rs4800392	http://www.ebi.ac.uk/efo/EFO_0008008, http://www.ebi.ac.uk/efo/EFO_0000284	Other trait,Other disease	http://www.ebi.ac.uk/efo/EFO_0000001,http://www.ebi.ac.uk/efo/EFO_0000408	http://www.ebi.ac.uk/efo/EFO_0005192	Hematological measurement	http://www.ebi.ac.uk/efo/EFO_0004503
guilt measurement	red blood cell distribution width	20	768	0	2	2	0.00939507	4.16377e-05	0.00389883	1	0.00254453	0.00507614	0.00497695	rs56343114-rs10194817|rs62064595-rs77804065	http://www.ebi.ac.uk/efo/EFO_0009595	Other measurement	http://www.ebi.ac.uk/efo/EFO_0001444	http://www.ebi.ac.uk/efo/EFO_0005192	Hematological measurement	http://www.ebi.ac.uk/efo/EFO_0004503
L lactate dehydrogenase measurement	diastolic blood pressure	28	545	0	2	2	0.0093339	4.16875e-05	0.00390308	1	0.00350263	0.0069808	0.00690924	rs7107356-rs2930191|rs7941845-rs2450128	http://www.ebi.ac.uk/efo/EFO_0004808	Hematological measurement	http://www.ebi.ac.uk/efo/EFO_0004503	http://www.ebi.ac.uk/efo/EFO_0006336	Other measurement	http://www.ebi.ac.uk/efo/EFO_0001444
Headache	diastolic blood pressure	28	545	0	2	2	0.0093339	4.16875e-05	0.00390308	1	0.00350263	0.0069808	0.00690924	rs17220352-rs1861881|rs13220495-rs2072806	http://purl.obolibrary.org/obo/HP_0002315	Other trait	http://www.ebi.ac.uk/efo/EFO_0000001	http://www.ebi.ac.uk/efo/EFO_0006336	Other measurement	http://www.ebi.ac.uk/efo/EFO_0001444
diastolic blood pressure	pancreatic carcinoma	545	28	0	2	2	0.0093339	4.16875e-05	0.00390308	1	0.00350263	0.0069808	0.00690924	rs687621-rs505922-rs507666|rs5762862-rs16986825	http://www.ebi.ac.uk/efo/EFO_0006336	Other measurement	http://www.ebi.ac.uk/efo/EFO_0001444	http://www.ebi.ac.uk/efo/EFO_0002618	Cancer	http://www.ebi.ac.uk/efo/EFO_0000616
diastolic blood pressure	sclerosing cholangitis	545	28	1	1	2	0.0093339	4.16875e-05	0.00390308	1	0.00350263	0.0069808	0.00690924	rs3184504|rs2849018-rs4143332-rs3132510	http://www.ebi.ac.uk/efo/EFO_0006336	Other measurement	http://www.ebi.ac.uk/efo/EFO_0001444	http://www.ebi.ac.uk/efo/EFO_0004268	Digestive system disorder	http://www.ebi.ac.uk/efo/EFO_0000405
breast carcinoma	feeling nervous measurement	337	45	0	2	2	0.0092758	4.16938e-05	0.00390348	1	0.00526316	0.0104712	0.0104752	rs9257809-rs3117425-rs13214023|rs62055935-rs2732699	http://www.ebi.ac.uk/efo/EFO_0000305	Cancer	http://www.ebi.ac.uk/efo/EFO_0000616	http://www.ebi.ac.uk/efo/EFO_0009597	Other measurement	http://www.ebi.ac.uk/efo/EFO_0001444
apolipoprotein A 1 measurement	smoking behavior	458	230	0	3	3	0.0644321	4.16939e-05	0.00390348	1	0.00437956	0.00872093	0.0109971	rs3760230-rs4790870|rs3184504-rs597808-rs11066320|rs56133711-rs12273363	http://www.ebi.ac.uk/efo/EFO_0004614	Lipid or lipoprotein measurement	http://www.ebi.ac.uk/efo/EFO_0004732	http://www.ebi.ac.uk/efo/EFO_0004318	Biological process	http://purl.obolibrary.org/obo/GO_0008150
Parkinson's disease	chronic obstructive pulmonary disease	135	112	0	2	2	0.00924827	4.18194e-05	0.00391512	1	0.00816327	0.0161943	0.016392	rs2904880-rs17707300|rs12373142-rs17649553	http://www.ebi.ac.uk/efo/EFO_0002508	Neurological disorder	http://www.ebi.ac.uk/efo/EFO_0000618	http://www.ebi.ac.uk/efo/EFO_0000341	Other disease	http://www.ebi.ac.uk/efo/EFO_0000408
childhood onset asthma	neurotic disorder	257	59	0	2	2	0.00927457	4.18666e-05	0.00391944	1	0.00636943	0.0126582	0.0127262	rs9611573-rs11090045|rs2302776-rs35982947	http://www.ebi.ac.uk/efo/EFO_0004591	Other disease	http://www.ebi.ac.uk/efo/EFO_0000408	http://www.ebi.ac.uk/efo/EFO_0004257	Neurological disorder	http://www.ebi.ac.uk/efo/EFO_0000618
autoimmune disease	blood metabolite measurement	97	156	0	2	2	0.00925561	4.18694e-05	0.0039196	1	0.00796813	0.0158103	0.0159923	rs11746555-rs272889|rs3184504-rs7310615	http://www.ebi.ac.uk/efo/EFO_0005140	Immune system disorder	http://www.ebi.ac.uk/efo/EFO_0000540	http://www.ebi.ac.uk/efo/EFO_0005664	Other measurement	http://www.ebi.ac.uk/efo/EFO_0001444
BMI-adjusted hip circumference	Eczema, allergic rhinitis	99	153	0	2	2	0.00926479	4.19557e-05	0.00392758	1	0.008	0.015873	0.0160577	rs1344674-rs724016|rs1260294-rs1727294	http://www.ebi.ac.uk/efo/EFO_0008039	Body measurement	http://www.ebi.ac.uk/efo/EFO_0004324	http://purl.obolibrary.org/obo/HP_0000964, http://www.ebi.ac.uk/efo/EFO_0005854	Immune system disorder,Other trait	http://www.ebi.ac.uk/efo/EFO_0000001,http://www.ebi.ac.uk/efo/EFO_0000540
diastolic blood pressure, alcohol drinking	smoking behavior	66	230	1	1	2	0.00928497	4.2017e-05	0.00393321	1	0.00680272	0.0135135	0.0136101	rs13160204-rs10051330|rs597808	http://www.ebi.ac.uk/efo/EFO_0006336, http://www.ebi.ac.uk/efo/EFO_0004329	Biological process,Other measurement	http://purl.obolibrary.org/obo/GO_0008150,http://www.ebi.ac.uk/efo/EFO_0001444	http://www.ebi.ac.uk/efo/EFO_0004318	Biological process	http://purl.obolibrary.org/obo/GO_0008150
QRS amplitude, QRS complex	chronotype measurement	26	591	0	2	2	0.00939874	4.21539e-05	0.00394592	1	0.00325203	0.00648298	0.00640399	rs34125199-rs3777755|rs17608766-rs12600452	http://www.ebi.ac.uk/efo/EFO_0007742, http://www.ebi.ac.uk/efo/EFO_0005054	Cardiovascular measurement	http://www.ebi.ac.uk/efo/EFO_0004298	http://www.ebi.ac.uk/efo/EFO_0008328	Other measurement	http://www.ebi.ac.uk/efo/EFO_0001444
body fat distribution	venous thromboembolism	104	146	0	2	2	0.00928742	4.21676e-05	0.00394667	1	0.00806452	0.016	0.0161902	rs5779197-rs971572|rs12820906-rs2851436	http://www.ebi.ac.uk/efo/EFO_0004341	Body measurement	http://www.ebi.ac.uk/efo/EFO_0004324	http://www.ebi.ac.uk/efo/EFO_0004286	Cardiovascular disease	http://www.ebi.ac.uk/efo/EFO_0000319
birth weight	low density lipoprotein cholesterol measurement, alcohol drinking	234	65	0	2	2	0.00930332	4.2176e-05	0.00394667	1	0.00673401	0.0133779	0.0134701	rs3184504-rs7310615|rs35866622-rs516246	http://www.ebi.ac.uk/efo/EFO_0004344	Body measurement	http://www.ebi.ac.uk/efo/EFO_0004324	http://www.ebi.ac.uk/efo/EFO_0004611, http://www.ebi.ac.uk/efo/EFO_0004329	Biological process,Lipid or lipoprotein measurement	http://www.ebi.ac.uk/efo/EFO_0004732,http://purl.obolibrary.org/obo/GO_0008150
multiple sclerosis	serum non-albumin protein measurement	258	59	0	2	2	0.00931066	4.21927e-05	0.00394667	1	0.00634921	0.0126183	0.0126855	rs12432676-rs12147246|rs481903-rs533646	http://www.ebi.ac.uk/efo/EFO_0003885	Immune system disorder	http://www.ebi.ac.uk/efo/EFO_0000540	http://www.ebi.ac.uk/efo/EFO_0004568	Other measurement	http://www.ebi.ac.uk/efo/EFO_0001444
IGA glomerulonephritis	IgG monosialylation measurement	23	3	0	1	1	4.22044e-05	4.22038e-05	0.00394667	1	0.04	0.0769231	0.0547064	rs7634389-rs11710456	http://www.ebi.ac.uk/efo/EFO_0004194	Other disease	http://www.ebi.ac.uk/efo/EFO_0000408	http://www.ebi.ac.uk/efo/EFO_0008430	Other measurement	http://www.ebi.ac.uk/efo/EFO_0001444
attention deficit hyperactivity disorder	attention deficit hyperactivity disorder, intracranial volume measurement	23	3	0	1	1	4.22044e-05	4.22038e-05	0.00394667	1	0.04	0.0769231	0.0547064	rs8039398-rs281320	http://www.ebi.ac.uk/efo/EFO_0003888	Neurological disorder	http://www.ebi.ac.uk/efo/EFO_0000618	http://www.ebi.ac.uk/efo/EFO_0003888, http://www.ebi.ac.uk/efo/EFO_0004886	Neurological disorder,Other measurement	http://www.ebi.ac.uk/efo/EFO_0000618,http://www.ebi.ac.uk/efo/EFO_0001444
attention deficit hyperactivity disorder	childhood trauma measurement	23	3	0	1	1	4.22044e-05	4.22038e-05	0.00394667	1	0.04	0.0769231	0.0547064	rs1859100-rs5886709	http://www.ebi.ac.uk/efo/EFO_0003888	Neurological disorder	http://www.ebi.ac.uk/efo/EFO_0000618	http://www.ebi.ac.uk/efo/EFO_0007979	Other measurement	http://www.ebi.ac.uk/efo/EFO_0001444
IGA glomerulonephritis	peanut allergy measurement	23	3	0	1	1	4.22044e-05	4.22038e-05	0.00394667	1	0.04	0.0769231	0.0547064	rs9275596-rs9275224	http://www.ebi.ac.uk/efo/EFO_0004194	Other disease	http://www.ebi.ac.uk/efo/EFO_0000408	http://www.ebi.ac.uk/efo/EFO_0007017	Other measurement	http://www.ebi.ac.uk/efo/EFO_0001444
total cholesterol measurement, hematocrit, stroke, ventricular rate measurement, coronary heart disease, body mass index, atrial fibrillation, high density lipoprotein cholesterol measurement, cancer, diastolic blood pressure, triglyceride measurement, systolic blood pressure, heart failure, diabetes mellitus, glucose measurement, mortality	vitamin E measurement	23	3	1	0	1	4.22044e-05	4.22038e-05	0.00394667	1	0.04	0.0769231	0.0547064	rs964184	http://www.ebi.ac.uk/efo/EFO_0004574, http://www.ebi.ac.uk/efo/EFO_0004348, http://www.ebi.ac.uk/efo/EFO_0000712, http://www.ebi.ac.uk/efo/EFO_0007928, http://www.ebi.ac.uk/efo/EFO_0001645, http://www.ebi.ac.uk/efo/EFO_0004340, http://www.ebi.ac.uk/efo/EFO_0000275, http://www.ebi.ac.uk/efo/EFO_0004612, http://www.ebi.ac.uk/efo/EFO_0000311, http://www.ebi.ac.uk/efo/EFO_0006336, http://www.ebi.ac.uk/efo/EFO_0004530, http://www.ebi.ac.uk/efo/EFO_0006335, http://www.ebi.ac.uk/efo/EFO_0003144, http://www.ebi.ac.uk/efo/EFO_0000400, http://www.ebi.ac.uk/efo/EFO_0004468, http://www.ebi.ac.uk/efo/EFO_0004352	Body measurement,Lipid or lipoprotein measurement,Cancer,Other measurement,Metabolic disorder,Cardiovascular measurement,Cardiovascular disease,Hematological measurement	http://www.ebi.ac.uk/efo/EFO_0004529,http://www.ebi.ac.uk/efo/EFO_0004324,http://www.ebi.ac.uk/efo/EFO_0004503,http://www.ebi.ac.uk/efo/EFO_0004732,http://www.ebi.ac.uk/efo/EFO_0000616,http://www.ebi.ac.uk/efo/EFO_0004298,http://www.ebi.ac.uk/efo/EFO_0000319,http://www.ebi.ac.uk/efo/EFO_0001444,http://www.ebi.ac.uk/efo/EFO_0000589	http://www.ebi.ac.uk/efo/EFO_0004867	Other measurement	http://www.ebi.ac.uk/efo/EFO_0001444
very low density lipoprotein cholesterol measurement	vitamin E measurement	23	3	1	0	1	4.22044e-05	4.22038e-05	0.00394667	1	0.04	0.0769231	0.0547064	rs964184	http://www.ebi.ac.uk/efo/EFO_0008317	Lipid or lipoprotein measurement	http://www.ebi.ac.uk/efo/EFO_0004529	http://www.ebi.ac.uk/efo/EFO_0004867	Other measurement	http://www.ebi.ac.uk/efo/EFO_0001444
serum albumin measurement	total blood protein measurement	23	3	0	1	1	4.22044e-05	4.22038e-05	0.00394667	1	0.04	0.0769231	0.0547064	rs4561508-rs34562254	http://www.ebi.ac.uk/efo/EFO_0004535	Other measurement	http://www.ebi.ac.uk/efo/EFO_0001444	http://www.ebi.ac.uk/efo/EFO_0004536	Hematological measurement	http://www.ebi.ac.uk/efo/EFO_0004503
response to darapladib, acute coronary syndrome, lipoprotein-associated phospholipase A(2) change measurement, coronary heart disease	total cholesterol measurement, hematocrit, stroke, ventricular rate measurement, coronary heart disease, body mass index, atrial fibrillation, high density lipoprotein cholesterol measurement, cancer, diastolic blood pressure, triglyceride measurement, systolic blood pressure, heart failure, diabetes mellitus, glucose measurement, mortality	3	23	0	1	1	4.22044e-05	4.22038e-05	0.00394667	1	0.04	0.0769231	0.0547064	rs7528419-rs629301	http://www.ebi.ac.uk/efo/EFO_0008395, http://www.ebi.ac.uk/efo/EFO_0005672, http://www.ebi.ac.uk/efo/EFO_0008432, http://www.ebi.ac.uk/efo/EFO_0001645	Cardiovascular disease,Cardiovascular measurement,Response to drug	http://www.ebi.ac.uk/efo/EFO_0000319,http://www.ebi.ac.uk/efo/EFO_0004298,http://purl.obolibrary.org/obo/GO_0042493	http://www.ebi.ac.uk/efo/EFO_0004574, http://www.ebi.ac.uk/efo/EFO_0004348, http://www.ebi.ac.uk/efo/EFO_0000712, http://www.ebi.ac.uk/efo/EFO_0007928, http://www.ebi.ac.uk/efo/EFO_0001645, http://www.ebi.ac.uk/efo/EFO_0004340, http://www.ebi.ac.uk/efo/EFO_0000275, http://www.ebi.ac.uk/efo/EFO_0004612, http://www.ebi.ac.uk/efo/EFO_0000311, http://www.ebi.ac.uk/efo/EFO_0006336, http://www.ebi.ac.uk/efo/EFO_0004530, http://www.ebi.ac.uk/efo/EFO_0006335, http://www.ebi.ac.uk/efo/EFO_0003144, http://www.ebi.ac.uk/efo/EFO_0000400, http://www.ebi.ac.uk/efo/EFO_0004468, http://www.ebi.ac.uk/efo/EFO_0004352	Body measurement,Lipid or lipoprotein measurement,Cancer,Other measurement,Metabolic disorder,Cardiovascular measurement,Cardiovascular disease,Hematological measurement	http://www.ebi.ac.uk/efo/EFO_0004529,http://www.ebi.ac.uk/efo/EFO_0004324,http://www.ebi.ac.uk/efo/EFO_0004503,http://www.ebi.ac.uk/efo/EFO_0004732,http://www.ebi.ac.uk/efo/EFO_0000616,http://www.ebi.ac.uk/efo/EFO_0004298,http://www.ebi.ac.uk/efo/EFO_0000319,http://www.ebi.ac.uk/efo/EFO_0001444,http://www.ebi.ac.uk/efo/EFO_0000589
cerebral amyloid deposition measurement	white matter hyperintensity measurement	3	23	1	0	1	4.22044e-05	4.22038e-05	0.00394667	1	0.04	0.0769231	0.0547064	rs429358	http://www.ebi.ac.uk/efo/EFO_0007707	Other measurement	http://www.ebi.ac.uk/efo/EFO_0001444	http://www.ebi.ac.uk/efo/EFO_0005665	Other measurement	http://www.ebi.ac.uk/efo/EFO_0001444
cerebral amyloid deposition measurement	total cholesterol measurement, hematocrit, stroke, ventricular rate measurement, coronary heart disease, body mass index, atrial fibrillation, high density lipoprotein cholesterol measurement, cancer, diastolic blood pressure, triglyceride measurement, systolic blood pressure, heart failure, diabetes mellitus, glucose measurement, mortality	3	23	0	1	1	4.22044e-05	4.22038e-05	0.00394667	1	0.04	0.0769231	0.0547064	rs4420638-rs429358	http://www.ebi.ac.uk/efo/EFO_0007707	Other measurement	http://www.ebi.ac.uk/efo/EFO_0001444	http://www.ebi.ac.uk/efo/EFO_0004574, http://www.ebi.ac.uk/efo/EFO_0004348, http://www.ebi.ac.uk/efo/EFO_0000712, http://www.ebi.ac.uk/efo/EFO_0007928, http://www.ebi.ac.uk/efo/EFO_0001645, http://www.ebi.ac.uk/efo/EFO_0004340, http://www.ebi.ac.uk/efo/EFO_0000275, http://www.ebi.ac.uk/efo/EFO_0004612, http://www.ebi.ac.uk/efo/EFO_0000311, http://www.ebi.ac.uk/efo/EFO_0006336, http://www.ebi.ac.uk/efo/EFO_0004530, http://www.ebi.ac.uk/efo/EFO_0006335, http://www.ebi.ac.uk/efo/EFO_0003144, http://www.ebi.ac.uk/efo/EFO_0000400, http://www.ebi.ac.uk/efo/EFO_0004468, http://www.ebi.ac.uk/efo/EFO_0004352	Body measurement,Lipid or lipoprotein measurement,Cancer,Other measurement,Metabolic disorder,Cardiovascular measurement,Cardiovascular disease,Hematological measurement	http://www.ebi.ac.uk/efo/EFO_0004529,http://www.ebi.ac.uk/efo/EFO_0004324,http://www.ebi.ac.uk/efo/EFO_0004503,http://www.ebi.ac.uk/efo/EFO_0004732,http://www.ebi.ac.uk/efo/EFO_0000616,http://www.ebi.ac.uk/efo/EFO_0004298,http://www.ebi.ac.uk/efo/EFO_0000319,http://www.ebi.ac.uk/efo/EFO_0001444,http://www.ebi.ac.uk/efo/EFO_0000589
Alzheimer's disease, p-tau measurement	white matter hyperintensity measurement	3	23	0	1	1	4.22044e-05	4.22038e-05	0.00394667	1	0.04	0.0769231	0.0547064	rs769449-rs429358	http://www.ebi.ac.uk/efo/EFO_0000249, http://www.ebi.ac.uk/efo/EFO_0004763	Neurological disorder,Other measurement	http://www.ebi.ac.uk/efo/EFO_0000618,http://www.ebi.ac.uk/efo/EFO_0001444	http://www.ebi.ac.uk/efo/EFO_0005665	Other measurement	http://www.ebi.ac.uk/efo/EFO_0001444
Shoulder pain, Neck pain	attention deficit hyperactivity disorder	3	23	0	1	1	4.22044e-05	4.22038e-05	0.00394667	1	0.04	0.0769231	0.0547064	rs5886709-rs34291892	http://purl.obolibrary.org/obo/HP_0030834, http://purl.obolibrary.org/obo/HP_0030833	Other trait	http://www.ebi.ac.uk/efo/EFO_0000001	http://www.ebi.ac.uk/efo/EFO_0003888	Neurological disorder	http://www.ebi.ac.uk/efo/EFO_0000618
fatty acid measurement, oleic acid measurement	total cholesterol measurement, hematocrit, stroke, ventricular rate measurement, coronary heart disease, body mass index, atrial fibrillation, high density lipoprotein cholesterol measurement, cancer, diastolic blood pressure, triglyceride measurement, systolic blood pressure, heart failure, diabetes mellitus, glucose measurement, mortality	3	23	0	1	1	4.22044e-05	4.22038e-05	0.00394667	1	0.04	0.0769231	0.0547064	rs174547-rs174535	http://www.ebi.ac.uk/efo/EFO_0005110, http://www.ebi.ac.uk/efo/EFO_0006810	Lipid or lipoprotein measurement	http://www.ebi.ac.uk/efo/EFO_0004529	http://www.ebi.ac.uk/efo/EFO_0004574, http://www.ebi.ac.uk/efo/EFO_0004348, http://www.ebi.ac.uk/efo/EFO_0000712, http://www.ebi.ac.uk/efo/EFO_0007928, http://www.ebi.ac.uk/efo/EFO_0001645, http://www.ebi.ac.uk/efo/EFO_0004340, http://www.ebi.ac.uk/efo/EFO_0000275, http://www.ebi.ac.uk/efo/EFO_0004612, http://www.ebi.ac.uk/efo/EFO_0000311, http://www.ebi.ac.uk/efo/EFO_0006336, http://www.ebi.ac.uk/efo/EFO_0004530, http://www.ebi.ac.uk/efo/EFO_0006335, http://www.ebi.ac.uk/efo/EFO_0003144, http://www.ebi.ac.uk/efo/EFO_0000400, http://www.ebi.ac.uk/efo/EFO_0004468, http://www.ebi.ac.uk/efo/EFO_0004352	Body measurement,Lipid or lipoprotein measurement,Cancer,Other measurement,Metabolic disorder,Cardiovascular measurement,Cardiovascular disease,Hematological measurement	http://www.ebi.ac.uk/efo/EFO_0004529,http://www.ebi.ac.uk/efo/EFO_0004324,http://www.ebi.ac.uk/efo/EFO_0004503,http://www.ebi.ac.uk/efo/EFO_0004732,http://www.ebi.ac.uk/efo/EFO_0000616,http://www.ebi.ac.uk/efo/EFO_0004298,http://www.ebi.ac.uk/efo/EFO_0000319,http://www.ebi.ac.uk/efo/EFO_0001444,http://www.ebi.ac.uk/efo/EFO_0000589
phosphatidylethanolamine ether measurement	total cholesterol measurement, hematocrit, stroke, ventricular rate measurement, coronary heart disease, body mass index, atrial fibrillation, high density lipoprotein cholesterol measurement, cancer, diastolic blood pressure, triglyceride measurement, systolic blood pressure, heart failure, diabetes mellitus, glucose measurement, mortality	3	23	0	1	1	4.22044e-05	4.22038e-05	0.00394667	1	0.04	0.0769231	0.0547064	rs174549-rs174547	http://www.ebi.ac.uk/efo/EFO_0010229	Lipid or lipoprotein measurement	http://www.ebi.ac.uk/efo/EFO_0004529	http://www.ebi.ac.uk/efo/EFO_0004574, http://www.ebi.ac.uk/efo/EFO_0004348, http://www.ebi.ac.uk/efo/EFO_0000712, http://www.ebi.ac.uk/efo/EFO_0007928, http://www.ebi.ac.uk/efo/EFO_0001645, http://www.ebi.ac.uk/efo/EFO_0004340, http://www.ebi.ac.uk/efo/EFO_0000275, http://www.ebi.ac.uk/efo/EFO_0004612, http://www.ebi.ac.uk/efo/EFO_0000311, http://www.ebi.ac.uk/efo/EFO_0006336, http://www.ebi.ac.uk/efo/EFO_0004530, http://www.ebi.ac.uk/efo/EFO_0006335, http://www.ebi.ac.uk/efo/EFO_0003144, http://www.ebi.ac.uk/efo/EFO_0000400, http://www.ebi.ac.uk/efo/EFO_0004468, http://www.ebi.ac.uk/efo/EFO_0004352	Body measurement,Lipid or lipoprotein measurement,Cancer,Other measurement,Metabolic disorder,Cardiovascular measurement,Cardiovascular disease,Hematological measurement	http://www.ebi.ac.uk/efo/EFO_0004529,http://www.ebi.ac.uk/efo/EFO_0004324,http://www.ebi.ac.uk/efo/EFO_0004503,http://www.ebi.ac.uk/efo/EFO_0004732,http://www.ebi.ac.uk/efo/EFO_0000616,http://www.ebi.ac.uk/efo/EFO_0004298,http://www.ebi.ac.uk/efo/EFO_0000319,http://www.ebi.ac.uk/efo/EFO_0001444,http://www.ebi.ac.uk/efo/EFO_0000589
alcoholic liver cirrhosis	very low density lipoprotein cholesterol measurement	3	23	0	1	1	4.22044e-05	4.22038e-05	0.00394667	1	0.04	0.0769231	0.0547064	rs150641967-rs10401969	http://www.ebi.ac.uk/efo/EFO_1000802	Cancer	http://www.ebi.ac.uk/efo/EFO_0000616	http://www.ebi.ac.uk/efo/EFO_0008317	Lipid or lipoprotein measurement	http://www.ebi.ac.uk/efo/EFO_0004529
Alzheimer's disease, t-tau measurement	total cholesterol measurement, hematocrit, stroke, ventricular rate measurement, coronary heart disease, body mass index, atrial fibrillation, high density lipoprotein cholesterol measurement, cancer, diastolic blood pressure, triglyceride measurement, systolic blood pressure, heart failure, diabetes mellitus, glucose measurement, mortality	3	23	0	1	1	4.22044e-05	4.22038e-05	0.00394667	1	0.04	0.0769231	0.0547064	rs769449-rs4420638	http://www.ebi.ac.uk/efo/EFO_0000249, http://www.ebi.ac.uk/efo/EFO_0004760	Neurological disorder,Other measurement	http://www.ebi.ac.uk/efo/EFO_0000618,http://www.ebi.ac.uk/efo/EFO_0001444	http://www.ebi.ac.uk/efo/EFO_0004574, http://www.ebi.ac.uk/efo/EFO_0004348, http://www.ebi.ac.uk/efo/EFO_0000712, http://www.ebi.ac.uk/efo/EFO_0007928, http://www.ebi.ac.uk/efo/EFO_0001645, http://www.ebi.ac.uk/efo/EFO_0004340, http://www.ebi.ac.uk/efo/EFO_0000275, http://www.ebi.ac.uk/efo/EFO_0004612, http://www.ebi.ac.uk/efo/EFO_0000311, http://www.ebi.ac.uk/efo/EFO_0006336, http://www.ebi.ac.uk/efo/EFO_0004530, http://www.ebi.ac.uk/efo/EFO_0006335, http://www.ebi.ac.uk/efo/EFO_0003144, http://www.ebi.ac.uk/efo/EFO_0000400, http://www.ebi.ac.uk/efo/EFO_0004468, http://www.ebi.ac.uk/efo/EFO_0004352	Body measurement,Lipid or lipoprotein measurement,Cancer,Other measurement,Metabolic disorder,Cardiovascular measurement,Cardiovascular disease,Hematological measurement	http://www.ebi.ac.uk/efo/EFO_0004529,http://www.ebi.ac.uk/efo/EFO_0004324,http://www.ebi.ac.uk/efo/EFO_0004503,http://www.ebi.ac.uk/efo/EFO_0004732,http://www.ebi.ac.uk/efo/EFO_0000616,http://www.ebi.ac.uk/efo/EFO_0004298,http://www.ebi.ac.uk/efo/EFO_0000319,http://www.ebi.ac.uk/efo/EFO_0001444,http://www.ebi.ac.uk/efo/EFO_0000589
alcoholic liver cirrhosis	total cholesterol measurement, hematocrit, stroke, ventricular rate measurement, coronary heart disease, body mass index, atrial fibrillation, high density lipoprotein cholesterol measurement, cancer, diastolic blood pressure, triglyceride measurement, systolic blood pressure, heart failure, diabetes mellitus, glucose measurement, mortality	3	23	1	0	1	4.22044e-05	4.22038e-05	0.00394667	1	0.04	0.0769231	0.0547064	rs10401969	http://www.ebi.ac.uk/efo/EFO_1000802	Cancer	http://www.ebi.ac.uk/efo/EFO_0000616	http://www.ebi.ac.uk/efo/EFO_0004574, http://www.ebi.ac.uk/efo/EFO_0004348, http://www.ebi.ac.uk/efo/EFO_0000712, http://www.ebi.ac.uk/efo/EFO_0007928, http://www.ebi.ac.uk/efo/EFO_0001645, http://www.ebi.ac.uk/efo/EFO_0004340, http://www.ebi.ac.uk/efo/EFO_0000275, http://www.ebi.ac.uk/efo/EFO_0004612, http://www.ebi.ac.uk/efo/EFO_0000311, http://www.ebi.ac.uk/efo/EFO_0006336, http://www.ebi.ac.uk/efo/EFO_0004530, http://www.ebi.ac.uk/efo/EFO_0006335, http://www.ebi.ac.uk/efo/EFO_0003144, http://www.ebi.ac.uk/efo/EFO_0000400, http://www.ebi.ac.uk/efo/EFO_0004468, http://www.ebi.ac.uk/efo/EFO_0004352	Body measurement,Lipid or lipoprotein measurement,Cancer,Other measurement,Metabolic disorder,Cardiovascular measurement,Cardiovascular disease,Hematological measurement	http://www.ebi.ac.uk/efo/EFO_0004529,http://www.ebi.ac.uk/efo/EFO_0004324,http://www.ebi.ac.uk/efo/EFO_0004503,http://www.ebi.ac.uk/efo/EFO_0004732,http://www.ebi.ac.uk/efo/EFO_0000616,http://www.ebi.ac.uk/efo/EFO_0004298,http://www.ebi.ac.uk/efo/EFO_0000319,http://www.ebi.ac.uk/efo/EFO_0001444,http://www.ebi.ac.uk/efo/EFO_0000589
obese body mass index status, urate measurement	total cholesterol measurement, hematocrit, stroke, ventricular rate measurement, coronary heart disease, body mass index, atrial fibrillation, high density lipoprotein cholesterol measurement, cancer, diastolic blood pressure, triglyceride measurement, systolic blood pressure, heart failure, diabetes mellitus, glucose measurement, mortality	3	23	1	0	1	4.22044e-05	4.22038e-05	0.00394667	1	0.04	0.0769231	0.0547064	rs780094	http://www.ebi.ac.uk/efo/EFO_0007041, http://www.ebi.ac.uk/efo/EFO_0004531	Body measurement,Other measurement	http://www.ebi.ac.uk/efo/EFO_0004324,http://www.ebi.ac.uk/efo/EFO_0001444	http://www.ebi.ac.uk/efo/EFO_0004574, http://www.ebi.ac.uk/efo/EFO_0004348, http://www.ebi.ac.uk/efo/EFO_0000712, http://www.ebi.ac.uk/efo/EFO_0007928, http://www.ebi.ac.uk/efo/EFO_0001645, http://www.ebi.ac.uk/efo/EFO_0004340, http://www.ebi.ac.uk/efo/EFO_0000275, http://www.ebi.ac.uk/efo/EFO_0004612, http://www.ebi.ac.uk/efo/EFO_0000311, http://www.ebi.ac.uk/efo/EFO_0006336, http://www.ebi.ac.uk/efo/EFO_0004530, http://www.ebi.ac.uk/efo/EFO_0006335, http://www.ebi.ac.uk/efo/EFO_0003144, http://www.ebi.ac.uk/efo/EFO_0000400, http://www.ebi.ac.uk/efo/EFO_0004468, http://www.ebi.ac.uk/efo/EFO_0004352	Body measurement,Lipid or lipoprotein measurement,Cancer,Other measurement,Metabolic disorder,Cardiovascular measurement,Cardiovascular disease,Hematological measurement	http://www.ebi.ac.uk/efo/EFO_0004529,http://www.ebi.ac.uk/efo/EFO_0004324,http://www.ebi.ac.uk/efo/EFO_0004503,http://www.ebi.ac.uk/efo/EFO_0004732,http://www.ebi.ac.uk/efo/EFO_0000616,http://www.ebi.ac.uk/efo/EFO_0004298,http://www.ebi.ac.uk/efo/EFO_0000319,http://www.ebi.ac.uk/efo/EFO_0001444,http://www.ebi.ac.uk/efo/EFO_0000589
leptin measurement	serum albumin measurement	3	23	0	1	1	4.22044e-05	4.22038e-05	0.00394667	1	0.04	0.0769231	0.0547064	rs780093-rs1260326	http://www.ebi.ac.uk/efo/EFO_0005000	Other measurement	http://www.ebi.ac.uk/efo/EFO_0001444	http://www.ebi.ac.uk/efo/EFO_0004535	Other measurement	http://www.ebi.ac.uk/efo/EFO_0001444
arachidonic acid measurement	total cholesterol measurement, hematocrit, stroke, ventricular rate measurement, coronary heart disease, body mass index, atrial fibrillation, high density lipoprotein cholesterol measurement, cancer, diastolic blood pressure, triglyceride measurement, systolic blood pressure, heart failure, diabetes mellitus, glucose measurement, mortality	3	23	0	1	1	4.22044e-05	4.22038e-05	0.00394667	1	0.04	0.0769231	0.0547064	rs174547-rs174577	http://www.ebi.ac.uk/efo/EFO_0006808	Lipid or lipoprotein measurement	http://www.ebi.ac.uk/efo/EFO_0004529	http://www.ebi.ac.uk/efo/EFO_0004574, http://www.ebi.ac.uk/efo/EFO_0004348, http://www.ebi.ac.uk/efo/EFO_0000712, http://www.ebi.ac.uk/efo/EFO_0007928, http://www.ebi.ac.uk/efo/EFO_0001645, http://www.ebi.ac.uk/efo/EFO_0004340, http://www.ebi.ac.uk/efo/EFO_0000275, http://www.ebi.ac.uk/efo/EFO_0004612, http://www.ebi.ac.uk/efo/EFO_0000311, http://www.ebi.ac.uk/efo/EFO_0006336, http://www.ebi.ac.uk/efo/EFO_0004530, http://www.ebi.ac.uk/efo/EFO_0006335, http://www.ebi.ac.uk/efo/EFO_0003144, http://www.ebi.ac.uk/efo/EFO_0000400, http://www.ebi.ac.uk/efo/EFO_0004468, http://www.ebi.ac.uk/efo/EFO_0004352	Body measurement,Lipid or lipoprotein measurement,Cancer,Other measurement,Metabolic disorder,Cardiovascular measurement,Cardiovascular disease,Hematological measurement	http://www.ebi.ac.uk/efo/EFO_0004529,http://www.ebi.ac.uk/efo/EFO_0004324,http://www.ebi.ac.uk/efo/EFO_0004503,http://www.ebi.ac.uk/efo/EFO_0004732,http://www.ebi.ac.uk/efo/EFO_0000616,http://www.ebi.ac.uk/efo/EFO_0004298,http://www.ebi.ac.uk/efo/EFO_0000319,http://www.ebi.ac.uk/efo/EFO_0001444,http://www.ebi.ac.uk/efo/EFO_0000589
Alzheimer's disease, t-tau measurement	white matter hyperintensity measurement	3	23	0	1	1	4.22044e-05	4.22038e-05	0.00394667	1	0.04	0.0769231	0.0547064	rs769449-rs429358	http://www.ebi.ac.uk/efo/EFO_0000249, http://www.ebi.ac.uk/efo/EFO_0004760	Neurological disorder,Other measurement	http://www.ebi.ac.uk/efo/EFO_0000618,http://www.ebi.ac.uk/efo/EFO_0001444	http://www.ebi.ac.uk/efo/EFO_0005665	Other measurement	http://www.ebi.ac.uk/efo/EFO_0001444
obese body mass index status, urate measurement	serum albumin measurement	3	23	0	1	1	4.22044e-05	4.22038e-05	0.00394667	1	0.04	0.0769231	0.0547064	rs780094-rs1260326	http://www.ebi.ac.uk/efo/EFO_0007041, http://www.ebi.ac.uk/efo/EFO_0004531	Body measurement,Other measurement	http://www.ebi.ac.uk/efo/EFO_0004324,http://www.ebi.ac.uk/efo/EFO_0001444	http://www.ebi.ac.uk/efo/EFO_0004535	Other measurement	http://www.ebi.ac.uk/efo/EFO_0001444
Alzheimer's disease, p-tau measurement	t-tau:beta-amyloid 1-42 ratio measurement	3	23	0	1	1	4.22044e-05	4.22038e-05	0.00394667	1	0.04	0.0769231	0.0547064	rs769449-rs4420638	http://www.ebi.ac.uk/efo/EFO_0000249, http://www.ebi.ac.uk/efo/EFO_0004763	Neurological disorder,Other measurement	http://www.ebi.ac.uk/efo/EFO_0000618,http://www.ebi.ac.uk/efo/EFO_0001444	http://www.ebi.ac.uk/efo/EFO_0007708	Other measurement	http://www.ebi.ac.uk/efo/EFO_0001444
cholesteryl ester transfer protein measurement	total cholesterol measurement, hematocrit, stroke, ventricular rate measurement, coronary heart disease, body mass index, atrial fibrillation, high density lipoprotein cholesterol measurement, cancer, diastolic blood pressure, triglyceride measurement, systolic blood pressure, heart failure, diabetes mellitus, glucose measurement, mortality	3	23	0	1	1	4.22044e-05	4.22038e-05	0.00394667	1	0.04	0.0769231	0.0547064	rs247617-rs247616	http://www.ebi.ac.uk/efo/EFO_0009133	Hematological measurement	http://www.ebi.ac.uk/efo/EFO_0004503	http://www.ebi.ac.uk/efo/EFO_0004574, http://www.ebi.ac.uk/efo/EFO_0004348, http://www.ebi.ac.uk/efo/EFO_0000712, http://www.ebi.ac.uk/efo/EFO_0007928, http://www.ebi.ac.uk/efo/EFO_0001645, http://www.ebi.ac.uk/efo/EFO_0004340, http://www.ebi.ac.uk/efo/EFO_0000275, http://www.ebi.ac.uk/efo/EFO_0004612, http://www.ebi.ac.uk/efo/EFO_0000311, http://www.ebi.ac.uk/efo/EFO_0006336, http://www.ebi.ac.uk/efo/EFO_0004530, http://www.ebi.ac.uk/efo/EFO_0006335, http://www.ebi.ac.uk/efo/EFO_0003144, http://www.ebi.ac.uk/efo/EFO_0000400, http://www.ebi.ac.uk/efo/EFO_0004468, http://www.ebi.ac.uk/efo/EFO_0004352	Body measurement,Lipid or lipoprotein measurement,Cancer,Other measurement,Metabolic disorder,Cardiovascular measurement,Cardiovascular disease,Hematological measurement	http://www.ebi.ac.uk/efo/EFO_0004529,http://www.ebi.ac.uk/efo/EFO_0004324,http://www.ebi.ac.uk/efo/EFO_0004503,http://www.ebi.ac.uk/efo/EFO_0004732,http://www.ebi.ac.uk/efo/EFO_0000616,http://www.ebi.ac.uk/efo/EFO_0004298,http://www.ebi.ac.uk/efo/EFO_0000319,http://www.ebi.ac.uk/efo/EFO_0001444,http://www.ebi.ac.uk/efo/EFO_0000589
laryngeal squamous cell carcinoma	total cholesterol measurement, hematocrit, stroke, ventricular rate measurement, coronary heart disease, body mass index, atrial fibrillation, high density lipoprotein cholesterol measurement, cancer, diastolic blood pressure, triglyceride measurement, systolic blood pressure, heart failure, diabetes mellitus, glucose measurement, mortality	3	23	0	1	1	4.22044e-05	4.22038e-05	0.00394667	1	0.04	0.0769231	0.0547064	rs174549-rs174547	http://www.ebi.ac.uk/efo/EFO_0006352	Cancer	http://www.ebi.ac.uk/efo/EFO_0000616	http://www.ebi.ac.uk/efo/EFO_0004574, http://www.ebi.ac.uk/efo/EFO_0004348, http://www.ebi.ac.uk/efo/EFO_0000712, http://www.ebi.ac.uk/efo/EFO_0007928, http://www.ebi.ac.uk/efo/EFO_0001645, http://www.ebi.ac.uk/efo/EFO_0004340, http://www.ebi.ac.uk/efo/EFO_0000275, http://www.ebi.ac.uk/efo/EFO_0004612, http://www.ebi.ac.uk/efo/EFO_0000311, http://www.ebi.ac.uk/efo/EFO_0006336, http://www.ebi.ac.uk/efo/EFO_0004530, http://www.ebi.ac.uk/efo/EFO_0006335, http://www.ebi.ac.uk/efo/EFO_0003144, http://www.ebi.ac.uk/efo/EFO_0000400, http://www.ebi.ac.uk/efo/EFO_0004468, http://www.ebi.ac.uk/efo/EFO_0004352	Body measurement,Lipid or lipoprotein measurement,Cancer,Other measurement,Metabolic disorder,Cardiovascular measurement,Cardiovascular disease,Hematological measurement	http://www.ebi.ac.uk/efo/EFO_0004529,http://www.ebi.ac.uk/efo/EFO_0004324,http://www.ebi.ac.uk/efo/EFO_0004503,http://www.ebi.ac.uk/efo/EFO_0004732,http://www.ebi.ac.uk/efo/EFO_0000616,http://www.ebi.ac.uk/efo/EFO_0004298,http://www.ebi.ac.uk/efo/EFO_0000319,http://www.ebi.ac.uk/efo/EFO_0001444,http://www.ebi.ac.uk/efo/EFO_0000589
cis/trans-18:2 fatty acid measurement, trans fatty acid measurement	total cholesterol measurement, hematocrit, stroke, ventricular rate measurement, coronary heart disease, body mass index, atrial fibrillation, high density lipoprotein cholesterol measurement, cancer, diastolic blood pressure, triglyceride measurement, systolic blood pressure, heart failure, diabetes mellitus, glucose measurement, mortality	3	23	0	1	1	4.22044e-05	4.22038e-05	0.00394667	1	0.04	0.0769231	0.0547064	rs174549-rs174547	http://www.ebi.ac.uk/efo/EFO_0006824, http://www.ebi.ac.uk/efo/EFO_0006821	Lipid or lipoprotein measurement	http://www.ebi.ac.uk/efo/EFO_0004529	http://www.ebi.ac.uk/efo/EFO_0004574, http://www.ebi.ac.uk/efo/EFO_0004348, http://www.ebi.ac.uk/efo/EFO_0000712, http://www.ebi.ac.uk/efo/EFO_0007928, http://www.ebi.ac.uk/efo/EFO_0001645, http://www.ebi.ac.uk/efo/EFO_0004340, http://www.ebi.ac.uk/efo/EFO_0000275, http://www.ebi.ac.uk/efo/EFO_0004612, http://www.ebi.ac.uk/efo/EFO_0000311, http://www.ebi.ac.uk/efo/EFO_0006336, http://www.ebi.ac.uk/efo/EFO_0004530, http://www.ebi.ac.uk/efo/EFO_0006335, http://www.ebi.ac.uk/efo/EFO_0003144, http://www.ebi.ac.uk/efo/EFO_0000400, http://www.ebi.ac.uk/efo/EFO_0004468, http://www.ebi.ac.uk/efo/EFO_0004352	Body measurement,Lipid or lipoprotein measurement,Cancer,Other measurement,Metabolic disorder,Cardiovascular measurement,Cardiovascular disease,Hematological measurement	http://www.ebi.ac.uk/efo/EFO_0004529,http://www.ebi.ac.uk/efo/EFO_0004324,http://www.ebi.ac.uk/efo/EFO_0004503,http://www.ebi.ac.uk/efo/EFO_0004732,http://www.ebi.ac.uk/efo/EFO_0000616,http://www.ebi.ac.uk/efo/EFO_0004298,http://www.ebi.ac.uk/efo/EFO_0000319,http://www.ebi.ac.uk/efo/EFO_0001444,http://www.ebi.ac.uk/efo/EFO_0000589
cerebral amyloid deposition measurement	t-tau:beta-amyloid 1-42 ratio measurement	3	23	0	1	1	4.22044e-05	4.22038e-05	0.00394667	1	0.04	0.0769231	0.0547064	rs429358-rs157582-rs4420638-rs34095326	http://www.ebi.ac.uk/efo/EFO_0007707	Other measurement	http://www.ebi.ac.uk/efo/EFO_0001444	http://www.ebi.ac.uk/efo/EFO_0007708	Other measurement	http://www.ebi.ac.uk/efo/EFO_0001444
Alzheimer's disease, t-tau measurement	t-tau:beta-amyloid 1-42 ratio measurement	3	23	0	1	1	4.22044e-05	4.22038e-05	0.00394667	1	0.04	0.0769231	0.0547064	rs769449-rs4420638	http://www.ebi.ac.uk/efo/EFO_0000249, http://www.ebi.ac.uk/efo/EFO_0004760	Neurological disorder,Other measurement	http://www.ebi.ac.uk/efo/EFO_0000618,http://www.ebi.ac.uk/efo/EFO_0001444	http://www.ebi.ac.uk/efo/EFO_0007708	Other measurement	http://www.ebi.ac.uk/efo/EFO_0001444
Alzheimer's disease, p-tau measurement	total cholesterol measurement, hematocrit, stroke, ventricular rate measurement, coronary heart disease, body mass index, atrial fibrillation, high density lipoprotein cholesterol measurement, cancer, diastolic blood pressure, triglyceride measurement, systolic blood pressure, heart failure, diabetes mellitus, glucose measurement, mortality	3	23	0	1	1	4.22044e-05	4.22038e-05	0.00394667	1	0.04	0.0769231	0.0547064	rs769449-rs4420638	http://www.ebi.ac.uk/efo/EFO_0000249, http://www.ebi.ac.uk/efo/EFO_0004763	Neurological disorder,Other measurement	http://www.ebi.ac.uk/efo/EFO_0000618,http://www.ebi.ac.uk/efo/EFO_0001444	http://www.ebi.ac.uk/efo/EFO_0004574, http://www.ebi.ac.uk/efo/EFO_0004348, http://www.ebi.ac.uk/efo/EFO_0000712, http://www.ebi.ac.uk/efo/EFO_0007928, http://www.ebi.ac.uk/efo/EFO_0001645, http://www.ebi.ac.uk/efo/EFO_0004340, http://www.ebi.ac.uk/efo/EFO_0000275, http://www.ebi.ac.uk/efo/EFO_0004612, http://www.ebi.ac.uk/efo/EFO_0000311, http://www.ebi.ac.uk/efo/EFO_0006336, http://www.ebi.ac.uk/efo/EFO_0004530, http://www.ebi.ac.uk/efo/EFO_0006335, http://www.ebi.ac.uk/efo/EFO_0003144, http://www.ebi.ac.uk/efo/EFO_0000400, http://www.ebi.ac.uk/efo/EFO_0004468, http://www.ebi.ac.uk/efo/EFO_0004352	Body measurement,Lipid or lipoprotein measurement,Cancer,Other measurement,Metabolic disorder,Cardiovascular measurement,Cardiovascular disease,Hematological measurement	http://www.ebi.ac.uk/efo/EFO_0004529,http://www.ebi.ac.uk/efo/EFO_0004324,http://www.ebi.ac.uk/efo/EFO_0004503,http://www.ebi.ac.uk/efo/EFO_0004732,http://www.ebi.ac.uk/efo/EFO_0000616,http://www.ebi.ac.uk/efo/EFO_0004298,http://www.ebi.ac.uk/efo/EFO_0000319,http://www.ebi.ac.uk/efo/EFO_0001444,http://www.ebi.ac.uk/efo/EFO_0000589
soluble transferrin receptor measurement, iron biomarker measurement	total cholesterol measurement, hematocrit, stroke, ventricular rate measurement, coronary heart disease, body mass index, atrial fibrillation, high density lipoprotein cholesterol measurement, cancer, diastolic blood pressure, triglyceride measurement, systolic blood pressure, heart failure, diabetes mellitus, glucose measurement, mortality	3	23	0	1	1	4.22044e-05	4.22038e-05	0.00394667	1	0.04	0.0769231	0.0547064	rs7115242-rs236918	http://www.ebi.ac.uk/efo/EFO_0004460, http://www.ebi.ac.uk/efo/EFO_0004461	Other measurement	http://www.ebi.ac.uk/efo/EFO_0001444	http://www.ebi.ac.uk/efo/EFO_0004574, http://www.ebi.ac.uk/efo/EFO_0004348, http://www.ebi.ac.uk/efo/EFO_0000712, http://www.ebi.ac.uk/efo/EFO_0007928, http://www.ebi.ac.uk/efo/EFO_0001645, http://www.ebi.ac.uk/efo/EFO_0004340, http://www.ebi.ac.uk/efo/EFO_0000275, http://www.ebi.ac.uk/efo/EFO_0004612, http://www.ebi.ac.uk/efo/EFO_0000311, http://www.ebi.ac.uk/efo/EFO_0006336, http://www.ebi.ac.uk/efo/EFO_0004530, http://www.ebi.ac.uk/efo/EFO_0006335, http://www.ebi.ac.uk/efo/EFO_0003144, http://www.ebi.ac.uk/efo/EFO_0000400, http://www.ebi.ac.uk/efo/EFO_0004468, http://www.ebi.ac.uk/efo/EFO_0004352	Body measurement,Lipid or lipoprotein measurement,Cancer,Other measurement,Metabolic disorder,Cardiovascular measurement,Cardiovascular disease,Hematological measurement	http://www.ebi.ac.uk/efo/EFO_0004529,http://www.ebi.ac.uk/efo/EFO_0004324,http://www.ebi.ac.uk/efo/EFO_0004503,http://www.ebi.ac.uk/efo/EFO_0004732,http://www.ebi.ac.uk/efo/EFO_0000616,http://www.ebi.ac.uk/efo/EFO_0004298,http://www.ebi.ac.uk/efo/EFO_0000319,http://www.ebi.ac.uk/efo/EFO_0001444,http://www.ebi.ac.uk/efo/EFO_0000589
cholesteryl ester 16:0 measurement	total cholesterol measurement, hematocrit, stroke, ventricular rate measurement, coronary heart disease, body mass index, atrial fibrillation, high density lipoprotein cholesterol measurement, cancer, diastolic blood pressure, triglyceride measurement, systolic blood pressure, heart failure, diabetes mellitus, glucose measurement, mortality	3	23	0	1	1	4.22044e-05	4.22038e-05	0.00394667	1	0.04	0.0769231	0.0547064	rs174547-rs174548	http://www.ebi.ac.uk/efo/EFO_0010341	Lipid or lipoprotein measurement	http://www.ebi.ac.uk/efo/EFO_0004529	http://www.ebi.ac.uk/efo/EFO_0004574, http://www.ebi.ac.uk/efo/EFO_0004348, http://www.ebi.ac.uk/efo/EFO_0000712, http://www.ebi.ac.uk/efo/EFO_0007928, http://www.ebi.ac.uk/efo/EFO_0001645, http://www.ebi.ac.uk/efo/EFO_0004340, http://www.ebi.ac.uk/efo/EFO_0000275, http://www.ebi.ac.uk/efo/EFO_0004612, http://www.ebi.ac.uk/efo/EFO_0000311, http://www.ebi.ac.uk/efo/EFO_0006336, http://www.ebi.ac.uk/efo/EFO_0004530, http://www.ebi.ac.uk/efo/EFO_0006335, http://www.ebi.ac.uk/efo/EFO_0003144, http://www.ebi.ac.uk/efo/EFO_0000400, http://www.ebi.ac.uk/efo/EFO_0004468, http://www.ebi.ac.uk/efo/EFO_0004352	Body measurement,Lipid or lipoprotein measurement,Cancer,Other measurement,Metabolic disorder,Cardiovascular measurement,Cardiovascular disease,Hematological measurement	http://www.ebi.ac.uk/efo/EFO_0004529,http://www.ebi.ac.uk/efo/EFO_0004324,http://www.ebi.ac.uk/efo/EFO_0004503,http://www.ebi.ac.uk/efo/EFO_0004732,http://www.ebi.ac.uk/efo/EFO_0000616,http://www.ebi.ac.uk/efo/EFO_0004298,http://www.ebi.ac.uk/efo/EFO_0000319,http://www.ebi.ac.uk/efo/EFO_0001444,http://www.ebi.ac.uk/efo/EFO_0000589
schizophrenia, type II diabetes mellitus	total cholesterol measurement, hematocrit, stroke, ventricular rate measurement, coronary heart disease, body mass index, atrial fibrillation, high density lipoprotein cholesterol measurement, cancer, diastolic blood pressure, triglyceride measurement, systolic blood pressure, heart failure, diabetes mellitus, glucose measurement, mortality	3	23	0	1	1	4.22044e-05	4.22038e-05	0.00394667	1	0.04	0.0769231	0.0547064	rs4506565-rs7903146	http://www.ebi.ac.uk/efo/EFO_0000692, http://www.ebi.ac.uk/efo/EFO_0001360	Neurological disorder,Metabolic disorder	http://www.ebi.ac.uk/efo/EFO_0000618,http://www.ebi.ac.uk/efo/EFO_0000589	http://www.ebi.ac.uk/efo/EFO_0004574, http://www.ebi.ac.uk/efo/EFO_0004348, http://www.ebi.ac.uk/efo/EFO_0000712, http://www.ebi.ac.uk/efo/EFO_0007928, http://www.ebi.ac.uk/efo/EFO_0001645, http://www.ebi.ac.uk/efo/EFO_0004340, http://www.ebi.ac.uk/efo/EFO_0000275, http://www.ebi.ac.uk/efo/EFO_0004612, http://www.ebi.ac.uk/efo/EFO_0000311, http://www.ebi.ac.uk/efo/EFO_0006336, http://www.ebi.ac.uk/efo/EFO_0004530, http://www.ebi.ac.uk/efo/EFO_0006335, http://www.ebi.ac.uk/efo/EFO_0003144, http://www.ebi.ac.uk/efo/EFO_0000400, http://www.ebi.ac.uk/efo/EFO_0004468, http://www.ebi.ac.uk/efo/EFO_0004352	Body measurement,Lipid or lipoprotein measurement,Cancer,Other measurement,Metabolic disorder,Cardiovascular measurement,Cardiovascular disease,Hematological measurement	http://www.ebi.ac.uk/efo/EFO_0004529,http://www.ebi.ac.uk/efo/EFO_0004324,http://www.ebi.ac.uk/efo/EFO_0004503,http://www.ebi.ac.uk/efo/EFO_0004732,http://www.ebi.ac.uk/efo/EFO_0000616,http://www.ebi.ac.uk/efo/EFO_0004298,http://www.ebi.ac.uk/efo/EFO_0000319,http://www.ebi.ac.uk/efo/EFO_0001444,http://www.ebi.ac.uk/efo/EFO_0000589
Alzheimer's disease, fasting blood insulin measurement	total cholesterol measurement, hematocrit, stroke, ventricular rate measurement, coronary heart disease, body mass index, atrial fibrillation, high density lipoprotein cholesterol measurement, cancer, diastolic blood pressure, triglyceride measurement, systolic blood pressure, heart failure, diabetes mellitus, glucose measurement, mortality	3	23	1	0	1	4.22044e-05	4.22038e-05	0.00394667	1	0.04	0.0769231	0.0547064	rs4803750	http://www.ebi.ac.uk/efo/EFO_0000249, http://www.ebi.ac.uk/efo/EFO_0004466	Neurological disorder,Other measurement	http://www.ebi.ac.uk/efo/EFO_0000618,http://www.ebi.ac.uk/efo/EFO_0001444	http://www.ebi.ac.uk/efo/EFO_0004574, http://www.ebi.ac.uk/efo/EFO_0004348, http://www.ebi.ac.uk/efo/EFO_0000712, http://www.ebi.ac.uk/efo/EFO_0007928, http://www.ebi.ac.uk/efo/EFO_0001645, http://www.ebi.ac.uk/efo/EFO_0004340, http://www.ebi.ac.uk/efo/EFO_0000275, http://www.ebi.ac.uk/efo/EFO_0004612, http://www.ebi.ac.uk/efo/EFO_0000311, http://www.ebi.ac.uk/efo/EFO_0006336, http://www.ebi.ac.uk/efo/EFO_0004530, http://www.ebi.ac.uk/efo/EFO_0006335, http://www.ebi.ac.uk/efo/EFO_0003144, http://www.ebi.ac.uk/efo/EFO_0000400, http://www.ebi.ac.uk/efo/EFO_0004468, http://www.ebi.ac.uk/efo/EFO_0004352	Body measurement,Lipid or lipoprotein measurement,Cancer,Other measurement,Metabolic disorder,Cardiovascular measurement,Cardiovascular disease,Hematological measurement	http://www.ebi.ac.uk/efo/EFO_0004529,http://www.ebi.ac.uk/efo/EFO_0004324,http://www.ebi.ac.uk/efo/EFO_0004503,http://www.ebi.ac.uk/efo/EFO_0004732,http://www.ebi.ac.uk/efo/EFO_0000616,http://www.ebi.ac.uk/efo/EFO_0004298,http://www.ebi.ac.uk/efo/EFO_0000319,http://www.ebi.ac.uk/efo/EFO_0001444,http://www.ebi.ac.uk/efo/EFO_0000589
C-peptide measurement	serum albumin measurement	3	23	1	0	1	4.22044e-05	4.22038e-05	0.00394667	1	0.04	0.0769231	0.0547064	rs1260326	http://www.ebi.ac.uk/efo/EFO_0005187	Other measurement	http://www.ebi.ac.uk/efo/EFO_0001444	http://www.ebi.ac.uk/efo/EFO_0004535	Other measurement	http://www.ebi.ac.uk/efo/EFO_0001444
C-peptide measurement	total cholesterol measurement, hematocrit, stroke, ventricular rate measurement, coronary heart disease, body mass index, atrial fibrillation, high density lipoprotein cholesterol measurement, cancer, diastolic blood pressure, triglyceride measurement, systolic blood pressure, heart failure, diabetes mellitus, glucose measurement, mortality	3	23	0	1	1	4.22044e-05	4.22038e-05	0.00394667	1	0.04	0.0769231	0.0547064	rs780094-rs1260326	http://www.ebi.ac.uk/efo/EFO_0005187	Other measurement	http://www.ebi.ac.uk/efo/EFO_0001444	http://www.ebi.ac.uk/efo/EFO_0004574, http://www.ebi.ac.uk/efo/EFO_0004348, http://www.ebi.ac.uk/efo/EFO_0000712, http://www.ebi.ac.uk/efo/EFO_0007928, http://www.ebi.ac.uk/efo/EFO_0001645, http://www.ebi.ac.uk/efo/EFO_0004340, http://www.ebi.ac.uk/efo/EFO_0000275, http://www.ebi.ac.uk/efo/EFO_0004612, http://www.ebi.ac.uk/efo/EFO_0000311, http://www.ebi.ac.uk/efo/EFO_0006336, http://www.ebi.ac.uk/efo/EFO_0004530, http://www.ebi.ac.uk/efo/EFO_0006335, http://www.ebi.ac.uk/efo/EFO_0003144, http://www.ebi.ac.uk/efo/EFO_0000400, http://www.ebi.ac.uk/efo/EFO_0004468, http://www.ebi.ac.uk/efo/EFO_0004352	Body measurement,Lipid or lipoprotein measurement,Cancer,Other measurement,Metabolic disorder,Cardiovascular measurement,Cardiovascular disease,Hematological measurement	http://www.ebi.ac.uk/efo/EFO_0004529,http://www.ebi.ac.uk/efo/EFO_0004324,http://www.ebi.ac.uk/efo/EFO_0004503,http://www.ebi.ac.uk/efo/EFO_0004732,http://www.ebi.ac.uk/efo/EFO_0000616,http://www.ebi.ac.uk/efo/EFO_0004298,http://www.ebi.ac.uk/efo/EFO_0000319,http://www.ebi.ac.uk/efo/EFO_0001444,http://www.ebi.ac.uk/efo/EFO_0000589
grip strength measurement	mean arterial pressure	149	102	1	1	2	0.00929598	4.2243e-05	0.00395023	1	0.00803213	0.0159363	0.016124	rs11642015|rs13107325-rs13135092	http://www.ebi.ac.uk/efo/EFO_0006941	Other measurement	http://www.ebi.ac.uk/efo/EFO_0001444	http://www.ebi.ac.uk/efo/EFO_0006340	Other measurement	http://www.ebi.ac.uk/efo/EFO_0001444
glycine measurement	mean platelet volume	51	299	0	2	2	0.00932718	4.22512e-05	0.00395058	1	0.00574713	0.0114286	0.0114598	rs10740134-rs10761741|rs1047891-rs715	http://www.ebi.ac.uk/efo/EFO_0009767	Other measurement	http://www.ebi.ac.uk/efo/EFO_0001444	http://www.ebi.ac.uk/efo/EFO_0004584	Hematological measurement	http://www.ebi.ac.uk/efo/EFO_0004503
bipolar disorder	mean platelet volume	51	299	1	1	2	0.00932718	4.22512e-05	0.00395058	1	0.00574713	0.0114286	0.0114598	rs9378249|rs174576-rs7394579	http://www.ebi.ac.uk/efo/EFO_0000289	Neurological disorder	http://www.ebi.ac.uk/efo/EFO_0000618	http://www.ebi.ac.uk/efo/EFO_0004584	Hematological measurement	http://www.ebi.ac.uk/efo/EFO_0004503
chronic kidney disease	mean platelet volume	51	299	1	1	2	0.00932718	4.22512e-05	0.00395058	1	0.00574713	0.0114286	0.0114598	rs1047891|rs7123489-rs2004649	http://www.ebi.ac.uk/efo/EFO_0003884	Other disease	http://www.ebi.ac.uk/efo/EFO_0000408	http://www.ebi.ac.uk/efo/EFO_0004584	Hematological measurement	http://www.ebi.ac.uk/efo/EFO_0004503
albumin:globulin ratio measurement	mean platelet volume	51	299	0	2	2	0.00932718	4.22512e-05	0.00395058	1	0.00574713	0.0114286	0.0114598	rs12820906-rs1727319|rs7394579-rs174548	http://www.ebi.ac.uk/efo/EFO_0005128	Cardiovascular measurement	http://www.ebi.ac.uk/efo/EFO_0004298	http://www.ebi.ac.uk/efo/EFO_0004584	Hematological measurement	http://www.ebi.ac.uk/efo/EFO_0004503
allergy, asthma	heel bone mineral density	51	2103	0	3	3	0.0656022	4.22618e-05	0.00395126	1	0.0013947	0.00278552	0.00345375	rs503905-rs659529|rs301805-rs3765971|rs10876864-rs772921	http://www.ebi.ac.uk/efo/EFO_0003785, http://www.ebi.ac.uk/efo/EFO_0000270	Immune system disorder,Other disease	http://www.ebi.ac.uk/efo/EFO_0000408,http://www.ebi.ac.uk/efo/EFO_0000540	http://www.ebi.ac.uk/efo/EFO_0009270	Other measurement	http://www.ebi.ac.uk/efo/EFO_0001444
chronic kidney disease	heel bone mineral density	51	2103	0	3	3	0.0656022	4.22618e-05	0.00395126	1	0.0013947	0.00278552	0.00345375	rs7123489-rs1151490|rs8096658-rs56376587|rs1362800-rs2542710	http://www.ebi.ac.uk/efo/EFO_0003884	Other disease	http://www.ebi.ac.uk/efo/EFO_0000408	http://www.ebi.ac.uk/efo/EFO_0009270	Other measurement	http://www.ebi.ac.uk/efo/EFO_0001444
bipolar disorder	heel bone mineral density	51	2103	0	3	3	0.0656022	4.22618e-05	0.00395126	1	0.0013947	0.00278552	0.00345375	rs112114764-rs190144|rs10875906-rs1054442|rs174576-rs174529	http://www.ebi.ac.uk/efo/EFO_0000289	Neurological disorder	http://www.ebi.ac.uk/efo/EFO_0000618	http://www.ebi.ac.uk/efo/EFO_0009270	Other measurement	http://www.ebi.ac.uk/efo/EFO_0001444
basophil count, eosinophil count	risk-taking behaviour	206	514	0	3	3	0.0647648	4.23e-05	0.00395473	1	0.0041841	0.00833333	0.0105006	rs113422568-rs11592299|rs60432162-rs7405743|rs185819-rs2856451	http://www.ebi.ac.uk/efo/EFO_0005090, http://www.ebi.ac.uk/efo/EFO_0004842	Inflammatory measurement,Hematological measurement	http://www.ebi.ac.uk/efo/EFO_0004872,http://www.ebi.ac.uk/efo/EFO_0004503	http://www.ebi.ac.uk/efo/EFO_0008579	Biological process	http://purl.obolibrary.org/obo/GO_0008150
allergy	birth weight, parental genotype effect measurement	145	105	0	2	2	0.0093125	4.23968e-05	0.00396368	1	0.00806452	0.016	0.0161906	rs3540-rs12443252|rs3184504-rs7137828	http://www.ebi.ac.uk/efo/EFO_0003785	Immune system disorder	http://www.ebi.ac.uk/efo/EFO_0000540	http://www.ebi.ac.uk/efo/EFO_0004344, http://www.ebi.ac.uk/efo/EFO_0005939	Body measurement,Other measurement	http://www.ebi.ac.uk/efo/EFO_0004324,http://www.ebi.ac.uk/efo/EFO_0001444
basophil count, eosinophil count	mood instability measurement	206	74	0	2	2	0.00932412	4.24193e-05	0.00396567	1	0.00719424	0.0142857	0.0144102	rs5758297-rs9611567-rs11090039|rs9857592-rs7613595	http://www.ebi.ac.uk/efo/EFO_0005090, http://www.ebi.ac.uk/efo/EFO_0004842	Inflammatory measurement,Hematological measurement	http://www.ebi.ac.uk/efo/EFO_0004872,http://www.ebi.ac.uk/efo/EFO_0004503	http://www.ebi.ac.uk/efo/EFO_0008475	Other measurement	http://www.ebi.ac.uk/efo/EFO_0001444
low density lipoprotein cholesterol measurement	ovarian carcinoma	593	26	1	1	2	0.00943055	4.24391e-05	0.00396742	1	0.00324149	0.00646204	0.00638315	chr9:136138765|rs7953249-rs1169288	http://www.ebi.ac.uk/efo/EFO_0004611	Lipid or lipoprotein measurement	http://www.ebi.ac.uk/efo/EFO_0004732	http://www.ebi.ac.uk/efo/EFO_0001075	Cancer	http://www.ebi.ac.uk/efo/EFO_0000616
creatine kinase measurement	schizophrenia, autism spectrum disorder	54	283	0	2	2	0.00934736	4.24723e-05	0.00397042	1	0.00597015	0.0118694	0.011914	rs35828350-rs2292462|rs9663140-rs11191419	http://www.ebi.ac.uk/efo/EFO_0004534	Cardiovascular measurement	http://www.ebi.ac.uk/efo/EFO_0004298	http://www.ebi.ac.uk/efo/EFO_0000692, http://www.ebi.ac.uk/efo/EFO_0003756	Neurological disorder	http://www.ebi.ac.uk/efo/EFO_0000618
body height at birth	neuroticism measurement	27	571	0	2	2	0.00942993	4.2493e-05	0.00397204	1	0.0033557	0.00668896	0.00661379	rs718139-rs34668726|rs75614054-rs16909902	http://www.ebi.ac.uk/efo/EFO_0006784	Body measurement	http://www.ebi.ac.uk/efo/EFO_0004324	http://www.ebi.ac.uk/efo/EFO_0007660	Other measurement	http://www.ebi.ac.uk/efo/EFO_0001444
C-reactive protein measurement	body height at birth	571	27	1	1	2	0.00942993	4.2493e-05	0.00397204	1	0.0033557	0.00668896	0.00661379	rs7956514-rs11055034|rs11708067	http://www.ebi.ac.uk/efo/EFO_0004458	Inflammatory measurement	http://www.ebi.ac.uk/efo/EFO_0004872	http://www.ebi.ac.uk/efo/EFO_0006784	Body measurement	http://www.ebi.ac.uk/efo/EFO_0004324
neuroticism measurement	susceptibility to shingles measurement	571	27	0	2	2	0.00942993	4.2493e-05	0.00397204	1	0.0033557	0.00668896	0.00661379	rs28986310-rs55740552|rs28732145-rs28381344	http://www.ebi.ac.uk/efo/EFO_0007660	Other measurement	http://www.ebi.ac.uk/efo/EFO_0001444	http://www.ebi.ac.uk/efo/EFO_0008401	Other measurement	http://www.ebi.ac.uk/efo/EFO_0001444
Beta blocking agent use measurement	depressive symptom measurement	59	259	0	2	2	0.00934675	4.25201e-05	0.00397437	1	0.00632911	0.0125786	0.0126451	rs7396827-rs4923536|rs11023910-rs2014408	http://www.ebi.ac.uk/efo/EFO_0009929	Other measurement	http://www.ebi.ac.uk/efo/EFO_0001444	http://www.ebi.ac.uk/efo/EFO_0007006	Other measurement	http://www.ebi.ac.uk/efo/EFO_0001444
albuminuria	inflammatory bowel disease	71	215	0	2	2	0.00933696	4.25201e-05	0.00397437	1	0.00704225	0.013986	0.0140999	rs1260326-rs4665972|rs4288924-rs10142466	http://www.ebi.ac.uk/efo/EFO_0004285	Other trait	http://www.ebi.ac.uk/efo/EFO_0000001	http://www.ebi.ac.uk/efo/EFO_0003767	Digestive system disorder	http://www.ebi.ac.uk/efo/EFO_0000405
myeloid white cell count	smoking status measurement, diastolic blood pressure	164	93	1	1	2	0.00932901	4.25285e-05	0.00397505	1	0.00784314	0.0155642	0.0157374	rs3184504|rs1991651-rs6995692	http://www.ebi.ac.uk/efo/EFO_0007988	Hematological measurement	http://www.ebi.ac.uk/efo/EFO_0004503	http://www.ebi.ac.uk/efo/EFO_0006527, http://www.ebi.ac.uk/efo/EFO_0006336	Other measurement	http://www.ebi.ac.uk/efo/EFO_0001444
smoking behavior, body mass index	wellbeing measurement	51	300	0	2	2	0.00935837	4.25339e-05	0.00397545	1	0.00573066	0.011396	0.0114268	rs782207-rs3101336|rs2365389-rs815710	http://www.ebi.ac.uk/efo/EFO_0004318, http://www.ebi.ac.uk/efo/EFO_0004340	Biological process,Body measurement	http://purl.obolibrary.org/obo/GO_0008150,http://www.ebi.ac.uk/efo/EFO_0004324	http://www.ebi.ac.uk/efo/EFO_0007869	Other measurement	http://www.ebi.ac.uk/efo/EFO_0001444
low density lipoprotein cholesterol measurement, alcohol drinking	monocyte percentage of leukocytes	65	235	0	2	2	0.00934308	4.25369e-05	0.00397563	1	0.00671141	0.0133333	0.0134246	rs4665972-rs11336847|rs174566-rs174544	http://www.ebi.ac.uk/efo/EFO_0004611, http://www.ebi.ac.uk/efo/EFO_0004329	Biological process,Lipid or lipoprotein measurement	http://www.ebi.ac.uk/efo/EFO_0004732,http://purl.obolibrary.org/obo/GO_0008150	http://www.ebi.ac.uk/efo/EFO_0007989	Hematological measurement	http://www.ebi.ac.uk/efo/EFO_0004503
hemoglobin measurement	systemic scleroderma	374	41	0	2	2	0.00937917	4.25445e-05	0.00397623	1	0.00484262	0.00963855	0.00962297	rs1378942-rs3765066|rs3129763-rs1142323	http://www.ebi.ac.uk/efo/EFO_0004509	Hematological measurement	http://www.ebi.ac.uk/efo/EFO_0004503	http://www.ebi.ac.uk/efo/EFO_0000717	Cardiovascular disease	http://www.ebi.ac.uk/efo/EFO_0000319
alcohol use disorder measurement, alcohol dependence	mean corpuscular hemoglobin	17	918	1	1	2	0.00954554	4.25928e-05	0.00398048	1	0.00214362	0.00427807	0.00417176	rs1229984|rs56094641-rs1421085	http://www.ebi.ac.uk/efo/EFO_0009458, http://www.ebi.ac.uk/efo/EFO_0003829	Other measurement,Neurological disorder	http://www.ebi.ac.uk/efo/EFO_0000618,http://www.ebi.ac.uk/efo/EFO_0001444	http://www.ebi.ac.uk/efo/EFO_0004527	Hematological measurement	http://www.ebi.ac.uk/efo/EFO_0004503
acylcarnitine measurement	mean corpuscular hemoglobin	17	918	1	1	2	0.00954554	4.25928e-05	0.00398048	1	0.00214362	0.00427807	0.00417176	rs56273049-rs59063082|rs4149056	http://www.ebi.ac.uk/efo/EFO_0005059	Other measurement	http://www.ebi.ac.uk/efo/EFO_0001444	http://www.ebi.ac.uk/efo/EFO_0004527	Hematological measurement	http://www.ebi.ac.uk/efo/EFO_0004503
age at first sexual intercourse measurement	glomerular filtration rate	32	481	0	2	2	0.00941464	4.25933e-05	0.00398048	1	0.00391389	0.00779727	0.00774191	rs7832708-rs658385|rs2248699-rs10098664	http://www.ebi.ac.uk/efo/EFO_0009749	Other measurement	http://www.ebi.ac.uk/efo/EFO_0001444	http://www.ebi.ac.uk/efo/EFO_0005208	Other measurement	http://www.ebi.ac.uk/efo/EFO_0001444
mean arterial pressure, alcohol consumption measurement	risk-taking behaviour	30	514	0	2	2	0.00943177	4.26628e-05	0.00398687	1	0.00369004	0.00735294	0.00728941	rs4841503-rs17807624-rs4840572-rs4841409|rs8032315-rs1894400	http://www.ebi.ac.uk/efo/EFO_0006340, http://www.ebi.ac.uk/efo/EFO_0007878	Other measurement	http://www.ebi.ac.uk/efo/EFO_0001444	http://www.ebi.ac.uk/efo/EFO_0008579	Biological process	http://purl.obolibrary.org/obo/GO_0008150
acute myeloid leukemia	schizophrenia, intelligence, self reported educational attainment	2598	235	0	5	5	0.373436	4.26674e-05	0.00398719	1	0.00176803	0.00352983	0.00619801	rs7774567-rs10484435|rs2015244-rs4245639|rs12897763-rs8016028|rs10952084-rs6952006|rs578208-rs3809912	http://www.ebi.ac.uk/efo/EFO_0000222	Cancer	http://www.ebi.ac.uk/efo/EFO_0000616	http://www.ebi.ac.uk/efo/EFO_0000692, http://www.ebi.ac.uk/efo/EFO_0004337, http://www.ebi.ac.uk/efo/EFO_0004784	Biological process,Neurological disorder,Other measurement	http://www.ebi.ac.uk/efo/EFO_0000618,http://www.ebi.ac.uk/efo/EFO_0001444,http://purl.obolibrary.org/obo/GO_0008150
blood protein measurement	hepatitis B virus infection	1785	9	0	2	2	0.00982629	4.2672e-05	0.00398721	1	0.00111607	0.00222965	0.00211082	rs570636990-rs2856718-rs28746950|rs114803904-rs7453920	http://www.ebi.ac.uk/efo/EFO_0007937	Other measurement	http://www.ebi.ac.uk/efo/EFO_0001444	http://www.ebi.ac.uk/efo/EFO_0004197	Digestive system disorder	http://www.ebi.ac.uk/efo/EFO_0000405
blood protein measurement	interleukin-1 beta measurement	1785	9	1	1	2	0.00982629	4.2672e-05	0.00398721	1	0.00111607	0.00222965	0.00211082	rs7577696|rs6542680-rs7588285	http://www.ebi.ac.uk/efo/EFO_0007937	Other measurement	http://www.ebi.ac.uk/efo/EFO_0001444	http://www.ebi.ac.uk/efo/EFO_0004812	Inflammatory measurement	http://www.ebi.ac.uk/efo/EFO_0004872
bitter beverage consumption measurement	blood protein measurement	9	1785	1	1	2	0.00982629	4.2672e-05	0.00398721	1	0.00111607	0.00222965	0.00211082	rs1260326|rs11983987-rs17685	http://www.ebi.ac.uk/efo/EFO_0010089	Other measurement	http://www.ebi.ac.uk/efo/EFO_0001444	http://www.ebi.ac.uk/efo/EFO_0007937	Other measurement	http://www.ebi.ac.uk/efo/EFO_0001444
bitter non-alcoholic beverage consumption measurement	blood protein measurement	9	1785	0	2	2	0.00982629	4.2672e-05	0.00398721	1	0.00111607	0.00222965	0.00211082	rs11983987-rs1057868|rs2867296-rs12405726	http://www.ebi.ac.uk/efo/EFO_0010093	Other measurement	http://www.ebi.ac.uk/efo/EFO_0001444	http://www.ebi.ac.uk/efo/EFO_0007937	Other measurement	http://www.ebi.ac.uk/efo/EFO_0001444
pulse pressure measurement	smoking status measurement, lung carcinoma	595	26	0	2	2	0.00946235	4.27253e-05	0.00398836	1	0.00323102	0.00644122	0.00636245	rs501942-rs1800629|rs13212562-rs35501037-rs67340775	http://www.ebi.ac.uk/efo/EFO_0005763	Cardiovascular measurement	http://www.ebi.ac.uk/efo/EFO_0004298	http://www.ebi.ac.uk/efo/EFO_0006527, http://www.ebi.ac.uk/efo/EFO_0001071	Cancer,Other measurement	http://www.ebi.ac.uk/efo/EFO_0000616,http://www.ebi.ac.uk/efo/EFO_0001444
smoking status measurement, lung carcinoma	vital capacity	26	595	0	2	2	0.00946235	4.27253e-05	0.00398836	1	0.00323102	0.00644122	0.00636245	rs8042849-rs55781567|rs7752448-rs67340775	http://www.ebi.ac.uk/efo/EFO_0006527, http://www.ebi.ac.uk/efo/EFO_0001071	Cancer,Other measurement	http://www.ebi.ac.uk/efo/EFO_0000616,http://www.ebi.ac.uk/efo/EFO_0001444	http://www.ebi.ac.uk/efo/EFO_0004312	Other measurement	http://www.ebi.ac.uk/efo/EFO_0001444
mosquito bite reaction size measurement	vital capacity	26	595	0	2	2	0.00946235	4.27253e-05	0.00398836	1	0.00323102	0.00644122	0.00636245	rs6716536-rs6754311|rs4705938-rs55722650	http://www.ebi.ac.uk/efo/EFO_0008378	Other measurement	http://www.ebi.ac.uk/efo/EFO_0001444	http://www.ebi.ac.uk/efo/EFO_0004312	Other measurement	http://www.ebi.ac.uk/efo/EFO_0001444
body fat distribution	lymphocyte percentage of leukocytes	104	147	0	2	2	0.00935103	4.27475e-05	0.00398836	1	0.00803213	0.0159363	0.0161248	rs7650602-rs9853018|rs12820906-rs71444571	http://www.ebi.ac.uk/efo/EFO_0004341	Body measurement	http://www.ebi.ac.uk/efo/EFO_0004324	http://www.ebi.ac.uk/efo/EFO_0007993	Hematological measurement	http://www.ebi.ac.uk/efo/EFO_0004503
diastolic blood pressure, alcohol drinking	refractive error measurement	66	232	1	1	2	0.00936571	4.27503e-05	0.00398836	1	0.00675676	0.0134228	0.0135175	rs13107325|rs4551304-rs6989160	http://www.ebi.ac.uk/efo/EFO_0006336, http://www.ebi.ac.uk/efo/EFO_0004329	Biological process,Other measurement	http://purl.obolibrary.org/obo/GO_0008150,http://www.ebi.ac.uk/efo/EFO_0001444	http://www.ebi.ac.uk/efo/EFO_0007814	Other measurement	http://www.ebi.ac.uk/efo/EFO_0001444
osteoarthritis, hip	total cholesterol measurement	37	416	1	1	2	0.00941464	4.2763e-05	0.00398836	1	0.00443459	0.00883002	0.00879617	rs1800562|rs11780978-rs7832643	http://www.ebi.ac.uk/efo/EFO_1000786	Other disease	http://www.ebi.ac.uk/efo/EFO_0000408	http://www.ebi.ac.uk/efo/EFO_0004574	Lipid or lipoprotein measurement	http://www.ebi.ac.uk/efo/EFO_0004732
Eczema	sunburn	189	81	1	1	2	0.00936388	4.28122e-05	0.00398836	1	0.00746269	0.0148148	0.0149595	rs61816761|rs849138-rs10245867	http://purl.obolibrary.org/obo/HP_0000964	Other trait	http://www.ebi.ac.uk/efo/EFO_0000001	http://www.ebi.ac.uk/efo/EFO_0003958	Other disease	http://www.ebi.ac.uk/efo/EFO_0000408
phosphatidylcholine measurement	phosphatidylethanolamine measurement	10	7	0	1	1	4.28161e-05	4.28154e-05	0.00398836	1	0.0625	0.117647	0.0923567	rs28456-rs1535	http://www.ebi.ac.uk/efo/EFO_0010226	Lipid or lipoprotein measurement	http://www.ebi.ac.uk/efo/EFO_0004529	http://www.ebi.ac.uk/efo/EFO_0010228	Lipid or lipoprotein measurement	http://www.ebi.ac.uk/efo/EFO_0004529
sitting height ratio	spine bone size	10	7	0	1	1	4.28161e-05	4.28154e-05	0.00398836	1	0.0625	0.117647	0.0923567	rs9341808-rs6931421	http://www.ebi.ac.uk/efo/EFO_0007118	Body measurement	http://www.ebi.ac.uk/efo/EFO_0004324	http://www.ebi.ac.uk/efo/EFO_0004508	Other measurement	http://www.ebi.ac.uk/efo/EFO_0001444
seasonal allergic rhinitis, asthma	selective IgA deficiency disease	10	7	0	1	1	4.28161e-05	4.28154e-05	0.00398836	1	0.0625	0.117647	0.0923567	rs34069391-rs62026376	http://www.ebi.ac.uk/efo/EFO_0003956, http://www.ebi.ac.uk/efo/EFO_0000270	Immune system disorder,Other disease	http://www.ebi.ac.uk/efo/EFO_0000408,http://www.ebi.ac.uk/efo/EFO_0000540	http://www.ebi.ac.uk/efo/EFO_1001929	Immune system disorder	http://www.ebi.ac.uk/efo/EFO_0000540
chronic hepatitis B virus infection	hepatocellular carcinoma	10	7	0	1	1	4.28161e-05	4.28154e-05	0.00398836	1	0.0625	0.117647	0.0923567	rs2856718-rs9275572	http://www.ebi.ac.uk/efo/EFO_0004239	Digestive system disorder	http://www.ebi.ac.uk/efo/EFO_0000405	http://www.ebi.ac.uk/efo/EFO_0000182	Cancer	http://www.ebi.ac.uk/efo/EFO_0000616
Abdominal Aortic Aneurysm	glioblastoma multiforme	10	7	0	1	1	4.28161e-05	4.28154e-05	0.00398836	1	0.0625	0.117647	0.0923567	rs145929329-rs10757274	http://www.ebi.ac.uk/efo/EFO_0004214	Cardiovascular disease	http://www.ebi.ac.uk/efo/EFO_0000319	http://www.ebi.ac.uk/efo/EFO_0000519	Cancer	http://www.ebi.ac.uk/efo/EFO_0000616
aspirin use measurement	glioblastoma multiforme	10	7	0	1	1	4.28161e-05	4.28154e-05	0.00398836	1	0.0625	0.117647	0.0923567	rs145929329-rs1831733	http://www.ebi.ac.uk/efo/EFO_0007013	Other measurement	http://www.ebi.ac.uk/efo/EFO_0001444	http://www.ebi.ac.uk/efo/EFO_0000519	Cancer	http://www.ebi.ac.uk/efo/EFO_0000616
interleukin 10 measurement	interleukin 12 measurement	10	7	1	0	1	4.28161e-05	4.28154e-05	0.00398836	1	0.0625	0.117647	0.0923567	rs4349809	http://www.ebi.ac.uk/efo/EFO_0004750	Inflammatory measurement	http://www.ebi.ac.uk/efo/EFO_0004872	http://www.ebi.ac.uk/efo/EFO_0004753	Other measurement	http://www.ebi.ac.uk/efo/EFO_0001444
Abdominal Aortic Aneurysm	Anilide use measurement	10	7	0	1	1	4.28161e-05	4.28154e-05	0.00398836	1	0.0625	0.117647	0.0923567	rs1466535-rs11172113	http://www.ebi.ac.uk/efo/EFO_0004214	Cardiovascular disease	http://www.ebi.ac.uk/efo/EFO_0000319	http://www.ebi.ac.uk/efo/EFO_0009938	Other measurement	http://www.ebi.ac.uk/efo/EFO_0001444
alcohol dependence	hemoglobin measurement, mean corpuscular hemoglobin concentration	10	7	1	0	1	4.28161e-05	4.28154e-05	0.00398836	1	0.0625	0.117647	0.0923567	rs671	http://www.ebi.ac.uk/efo/EFO_0003829	Neurological disorder	http://www.ebi.ac.uk/efo/EFO_0000618	http://www.ebi.ac.uk/efo/EFO_0004509, http://www.ebi.ac.uk/efo/EFO_0004528	Hematological measurement	http://www.ebi.ac.uk/efo/EFO_0004503
total cortical area measurement	unipolar depression, neuroticism measurement, response to selective serotonin reuptake inhibitor	10	7	0	1	1	4.28161e-05	4.28154e-05	0.00398836	1	0.0625	0.117647	0.0923567	rs56168933-rs144733372	http://www.ebi.ac.uk/efo/EFO_0008381	Other measurement	http://www.ebi.ac.uk/efo/EFO_0001444	http://www.ebi.ac.uk/efo/EFO_0003761, http://www.ebi.ac.uk/efo/EFO_0007660, http://www.ebi.ac.uk/efo/EFO_0005658	Neurological disorder,Other measurement,Response to drug	http://www.ebi.ac.uk/efo/EFO_0000618,http://purl.obolibrary.org/obo/GO_0042493,http://www.ebi.ac.uk/efo/EFO_0001444
body mass index, asthma	hepatocellular carcinoma	10	7	0	1	1	4.28161e-05	4.28154e-05	0.00398836	1	0.0625	0.117647	0.0923567	rs9275572-rs9275570	http://www.ebi.ac.uk/efo/EFO_0004340, http://www.ebi.ac.uk/efo/EFO_0000270	Body measurement,Other disease	http://www.ebi.ac.uk/efo/EFO_0004324,http://www.ebi.ac.uk/efo/EFO_0000408	http://www.ebi.ac.uk/efo/EFO_0000182	Cancer	http://www.ebi.ac.uk/efo/EFO_0000616
HIV-1 infection	anterior uveitis	10	7	0	1	1	4.28161e-05	4.28154e-05	0.00398836	1	0.0625	0.117647	0.0923567	rs116488202-rs4418214	http://www.ebi.ac.uk/efo/EFO_0000180	Other disease	http://www.ebi.ac.uk/efo/EFO_0000408	http://www.ebi.ac.uk/efo/EFO_1000811	Other disease	http://www.ebi.ac.uk/efo/EFO_0000408
interleukin 10 measurement	platelet-derived growth factor BB measurement	10	7	0	1	1	4.28161e-05	4.28154e-05	0.00398836	1	0.0625	0.117647	0.0923567	rs282258-rs6722871	http://www.ebi.ac.uk/efo/EFO_0004750	Inflammatory measurement	http://www.ebi.ac.uk/efo/EFO_0004872	http://www.ebi.ac.uk/efo/EFO_0008264	Other measurement	http://www.ebi.ac.uk/efo/EFO_0001444
hepatocellular carcinoma	neoplasm of mature B-cells	7	10	0	1	1	4.28161e-05	4.28154e-05	0.00398836	1	0.0625	0.117647	0.0923567	rs2647012-rs9275572	http://www.ebi.ac.uk/efo/EFO_0000182	Cancer	http://www.ebi.ac.uk/efo/EFO_0000616	http://www.ebi.ac.uk/efo/EFO_0000096	Cancer	http://www.ebi.ac.uk/efo/EFO_0000616
coffee consumption, cups of coffee per day measurement	protein C measurement	7	10	0	1	1	4.28161e-05	4.28154e-05	0.00398836	1	0.0625	0.117647	0.0923567	rs7800944-rs42238	http://www.ebi.ac.uk/efo/EFO_0004330, http://www.ebi.ac.uk/efo/EFO_0006782	Biological process,Other measurement	http://purl.obolibrary.org/obo/GO_0008150,http://www.ebi.ac.uk/efo/EFO_0001444	http://www.ebi.ac.uk/efo/EFO_0004633	Hematological measurement	http://www.ebi.ac.uk/efo/EFO_0004503
energy expenditure measurement	total cortical area measurement	7	10	0	1	1	4.28161e-05	4.28154e-05	0.00398836	1	0.0625	0.117647	0.0923567	rs7138102-rs7306710	http://www.ebi.ac.uk/efo/EFO_0008005	Other measurement	http://www.ebi.ac.uk/efo/EFO_0001444	http://www.ebi.ac.uk/efo/EFO_0008381	Other measurement	http://www.ebi.ac.uk/efo/EFO_0001444
Churg-Strauss syndrome	serum IgG measurement	7	10	0	1	1	4.28161e-05	4.28154e-05	0.00398836	1	0.0625	0.117647	0.0923567	rs17212014-rs2133037	http://www.ebi.ac.uk/efo/EFO_0007208	Cardiovascular disease	http://www.ebi.ac.uk/efo/EFO_0000319	http://www.ebi.ac.uk/efo/EFO_0004565	Other measurement	http://www.ebi.ac.uk/efo/EFO_0001444
Churg-Strauss syndrome	seasonal allergic rhinitis, asthma	7	10	1	0	1	4.28161e-05	4.28154e-05	0.00398836	1	0.0625	0.117647	0.0923567	rs1837253	http://www.ebi.ac.uk/efo/EFO_0007208	Cardiovascular disease	http://www.ebi.ac.uk/efo/EFO_0000319	http://www.ebi.ac.uk/efo/EFO_0003956, http://www.ebi.ac.uk/efo/EFO_0000270	Immune system disorder,Other disease	http://www.ebi.ac.uk/efo/EFO_0000408,http://www.ebi.ac.uk/efo/EFO_0000540
protein measurement	serum IgG measurement	7	10	0	1	1	4.28161e-05	4.28154e-05	0.00398836	1	0.0625	0.117647	0.0923567	rs74998556-rs4985726	http://www.ebi.ac.uk/efo/EFO_0004747	Other measurement	http://www.ebi.ac.uk/efo/EFO_0001444	http://www.ebi.ac.uk/efo/EFO_0004565	Other measurement	http://www.ebi.ac.uk/efo/EFO_0001444
cholesterol efflux capacity measurement	lipoprotein-associated phospholipase A(2) measurement, acute coronary syndrome, coronary heart disease	7	10	0	1	1	4.28161e-05	4.28154e-05	0.00398836	1	0.0625	0.117647	0.0923567	rs7412-rs445925	http://www.ebi.ac.uk/efo/EFO_0009132	Lipid or lipoprotein measurement	http://www.ebi.ac.uk/efo/EFO_0004732	http://www.ebi.ac.uk/efo/EFO_0004746, http://www.ebi.ac.uk/efo/EFO_0005672, http://www.ebi.ac.uk/efo/EFO_0001645	Cardiovascular disease,Lipid or lipoprotein measurement	http://www.ebi.ac.uk/efo/EFO_0004732,http://www.ebi.ac.uk/efo/EFO_0000319
Churg-Strauss syndrome	neoplasm of mature B-cells	7	10	0	1	1	4.28161e-05	4.28154e-05	0.00398836	1	0.0625	0.117647	0.0923567	rs2647012-rs6931740	http://www.ebi.ac.uk/efo/EFO_0007208	Cardiovascular disease	http://www.ebi.ac.uk/efo/EFO_0000319	http://www.ebi.ac.uk/efo/EFO_0000096	Cancer	http://www.ebi.ac.uk/efo/EFO_0000616
HOMA-B	phosphatidylcholine measurement	7	10	0	1	1	4.28161e-05	4.28154e-05	0.00398836	1	0.0625	0.117647	0.0923567	rs28456-rs174550	http://www.ebi.ac.uk/efo/EFO_0004469	Other measurement	http://www.ebi.ac.uk/efo/EFO_0001444	http://www.ebi.ac.uk/efo/EFO_0010226	Lipid or lipoprotein measurement	http://www.ebi.ac.uk/efo/EFO_0004529
Anilide use measurement	total cortical area measurement	7	10	0	1	1	4.28161e-05	4.28154e-05	0.00398836	1	0.0625	0.117647	0.0923567	rs17652520-rs1378358-rs56168933-rs173365	http://www.ebi.ac.uk/efo/EFO_0009938	Other measurement	http://www.ebi.ac.uk/efo/EFO_0001444	http://www.ebi.ac.uk/efo/EFO_0008381	Other measurement	http://www.ebi.ac.uk/efo/EFO_0001444
hemoglobin measurement, mean corpuscular hemoglobin concentration	transferrin saturation measurement	7	10	1	0	1	4.28161e-05	4.28154e-05	0.00398836	1	0.0625	0.117647	0.0923567	rs855791	http://www.ebi.ac.uk/efo/EFO_0004509, http://www.ebi.ac.uk/efo/EFO_0004528	Hematological measurement	http://www.ebi.ac.uk/efo/EFO_0004503	http://www.ebi.ac.uk/efo/EFO_0006333	Other measurement	http://www.ebi.ac.uk/efo/EFO_0001444
Churg-Strauss syndrome	body mass index, asthma	7	10	0	1	1	4.28161e-05	4.28154e-05	0.00398836	1	0.0625	0.117647	0.0923567	rs9275570-rs6931740	http://www.ebi.ac.uk/efo/EFO_0007208	Cardiovascular disease	http://www.ebi.ac.uk/efo/EFO_0000319	http://www.ebi.ac.uk/efo/EFO_0004340, http://www.ebi.ac.uk/efo/EFO_0000270	Body measurement,Other disease	http://www.ebi.ac.uk/efo/EFO_0004324,http://www.ebi.ac.uk/efo/EFO_0000408
attention deficit hyperactivity disorder	intelligence	23	675	0	2	2	0.00949599	4.28154e-05	0.00398836	1	0.00287356	0.00573066	0.00564161	rs4275621-rs4636654|rs4660261-rs3001723-rs11210871	http://www.ebi.ac.uk/efo/EFO_0003888	Neurological disorder	http://www.ebi.ac.uk/efo/EFO_0000618	http://www.ebi.ac.uk/efo/EFO_0004337	Biological process	http://purl.obolibrary.org/obo/GO_0008150
nitric oxide exhalation measurement	serum IgM measurement	5	14	0	1	1	4.28161e-05	4.28154e-05	0.00398836	1	0.0555556	0.105263	0.0805501	rs8069176-rs11651596	http://www.ebi.ac.uk/efo/EFO_0005536	Other measurement	http://www.ebi.ac.uk/efo/EFO_0001444	http://www.ebi.ac.uk/efo/EFO_0004993	Other measurement	http://www.ebi.ac.uk/efo/EFO_0001444
e-selectin measurement	stroke, coronary heart disease	5	14	0	1	1	4.28161e-05	4.28154e-05	0.00398836	1	0.0555556	0.105263	0.0805501	rs2519093-rs579459	http://www.ebi.ac.uk/efo/EFO_0004575	Inflammatory measurement	http://www.ebi.ac.uk/efo/EFO_0004872	http://www.ebi.ac.uk/efo/EFO_0000712, http://www.ebi.ac.uk/efo/EFO_0001645	Cardiovascular disease	http://www.ebi.ac.uk/efo/EFO_0000319
alpha-linolenic acid measurement	esterified cholesterol measurement	5	14	0	1	1	4.28161e-05	4.28154e-05	0.00398836	1	0.0555556	0.105263	0.0805501	rs174547-rs28456	http://www.ebi.ac.uk/efo/EFO_0007759	Lipid or lipoprotein measurement	http://www.ebi.ac.uk/efo/EFO_0004529	http://www.ebi.ac.uk/efo/EFO_0008589	Lipid or lipoprotein measurement	http://www.ebi.ac.uk/efo/EFO_0004732
diffuse large B-cell lymphoma	rosacea severity measurement	5	14	0	1	1	4.28161e-05	4.28154e-05	0.00398836	1	0.0555556	0.105263	0.0805501	rs3130614-rs2523607	http://www.ebi.ac.uk/efo/EFO_0000403	Cancer	http://www.ebi.ac.uk/efo/EFO_0000616	http://www.ebi.ac.uk/efo/EFO_0009180	Other measurement	http://www.ebi.ac.uk/efo/EFO_0001444
iron biomarker measurement, ferritin measurement	stroke, coronary heart disease	5	14	0	1	1	4.28161e-05	4.28154e-05	0.00398836	1	0.0555556	0.105263	0.0805501	rs579459-rs651007	http://www.ebi.ac.uk/efo/EFO_0004461, http://www.ebi.ac.uk/efo/EFO_0004459	Other measurement	http://www.ebi.ac.uk/efo/EFO_0001444	http://www.ebi.ac.uk/efo/EFO_0000712, http://www.ebi.ac.uk/efo/EFO_0001645	Cardiovascular disease	http://www.ebi.ac.uk/efo/EFO_0000319
insulin sensitivity measurement	selenium measurement	5	14	0	1	1	4.28161e-05	4.28154e-05	0.00398836	1	0.0555556	0.105263	0.0805501	rs17823642-rs17823744	http://www.ebi.ac.uk/efo/EFO_0004471	Other measurement	http://www.ebi.ac.uk/efo/EFO_0001444	http://www.ebi.ac.uk/efo/EFO_0006331	Other measurement	http://www.ebi.ac.uk/efo/EFO_0001444
esophageal squamous cell carcinoma	gastric carcinoma	5	14	0	1	1	4.28161e-05	4.28154e-05	0.00398836	1	0.0555556	0.105263	0.0805501	rs2274223-rs10509671	http://www.ebi.ac.uk/efo/EFO_0005922	Cancer	http://www.ebi.ac.uk/efo/EFO_0000616	http://www.ebi.ac.uk/efo/EFO_0000178	Cancer	http://www.ebi.ac.uk/efo/EFO_0000616
cutaneous psoriasis measurement, psoriasis	rosacea severity measurement	5	14	0	1	1	4.28161e-05	4.28154e-05	0.00398836	1	0.0555556	0.105263	0.0805501	rs847-rs20541	http://www.ebi.ac.uk/efo/EFO_0007773, http://www.ebi.ac.uk/efo/EFO_0000676	Other measurement,Immune system disorder	http://www.ebi.ac.uk/efo/EFO_0000540,http://www.ebi.ac.uk/efo/EFO_0001444	http://www.ebi.ac.uk/efo/EFO_0009180	Other measurement	http://www.ebi.ac.uk/efo/EFO_0001444
atherosclerosis	lipoprotein-associated phospholipase A(2) measurement	5	14	1	0	1	4.28161e-05	4.28154e-05	0.00398836	1	0.0555556	0.105263	0.0805501	rs445925	http://www.ebi.ac.uk/efo/EFO_0003914	Cardiovascular disease	http://www.ebi.ac.uk/efo/EFO_0000319	http://www.ebi.ac.uk/efo/EFO_0004746	Lipid or lipoprotein measurement	http://www.ebi.ac.uk/efo/EFO_0004732
autoimmune thyroid disease, Hashimoto's thyroiditis, Graves disease	serum IgM measurement	5	14	1	0	1	4.28161e-05	4.28154e-05	0.00398836	1	0.0555556	0.105263	0.0805501	rs2476601	http://www.ebi.ac.uk/efo/EFO_0006812, http://www.ebi.ac.uk/efo/EFO_0003779, http://www.ebi.ac.uk/efo/EFO_0004237	Immune system disorder	http://www.ebi.ac.uk/efo/EFO_0000540	http://www.ebi.ac.uk/efo/EFO_0004993	Other measurement	http://www.ebi.ac.uk/efo/EFO_0001444
carotid atherosclerosis	stroke, coronary heart disease	5	14	0	1	1	4.28161e-05	4.28154e-05	0.00398836	1	0.0555556	0.105263	0.0805501	rs9632884-rs1333049	http://www.ebi.ac.uk/efo/EFO_0009783	Cardiovascular disease	http://www.ebi.ac.uk/efo/EFO_0000319	http://www.ebi.ac.uk/efo/EFO_0000712, http://www.ebi.ac.uk/efo/EFO_0001645	Cardiovascular disease	http://www.ebi.ac.uk/efo/EFO_0000319
intertrochanteric region size	joint hypermobility measurement	5	14	1	0	1	4.28161e-05	4.28154e-05	0.00398836	1	0.0555556	0.105263	0.0805501	rs143384	http://www.ebi.ac.uk/efo/EFO_0010075	Body measurement	http://www.ebi.ac.uk/efo/EFO_0004324	http://www.ebi.ac.uk/efo/EFO_0007905	Other measurement	http://www.ebi.ac.uk/efo/EFO_0001444
Peptic ulcer and gastro-oesophageal reflux disease (GORD) drug use measurement	rosacea severity measurement	5	14	0	1	1	4.28161e-05	4.28154e-05	0.00398836	1	0.0555556	0.105263	0.0805501	rs3130614-rs1619179	http://www.ebi.ac.uk/efo/EFO_0009923	Other measurement	http://www.ebi.ac.uk/efo/EFO_0001444	http://www.ebi.ac.uk/efo/EFO_0009180	Other measurement	http://www.ebi.ac.uk/efo/EFO_0001444
alpha-linolenic acid measurement	lysophosphatidylcholine measurement	5	14	0	1	1	4.28161e-05	4.28154e-05	0.00398836	1	0.0555556	0.105263	0.0805501	rs174547-rs28456	http://www.ebi.ac.uk/efo/EFO_0007759	Lipid or lipoprotein measurement	http://www.ebi.ac.uk/efo/EFO_0004529	http://www.ebi.ac.uk/efo/EFO_0010224	Lipid or lipoprotein measurement	http://www.ebi.ac.uk/efo/EFO_0004529
insulin sensitivity measurement	lysophosphatidylcholine measurement	5	14	0	1	1	4.28161e-05	4.28154e-05	0.00398836	1	0.0555556	0.105263	0.0805501	rs28456-rs174541	http://www.ebi.ac.uk/efo/EFO_0004471	Other measurement	http://www.ebi.ac.uk/efo/EFO_0001444	http://www.ebi.ac.uk/efo/EFO_0010224	Lipid or lipoprotein measurement	http://www.ebi.ac.uk/efo/EFO_0004529
atherosclerosis	carotid artery intima media thickness	5	14	0	1	1	4.28161e-05	4.28154e-05	0.00398836	1	0.0555556	0.105263	0.0805501	rs445925-rs1065853	http://www.ebi.ac.uk/efo/EFO_0003914	Cardiovascular disease	http://www.ebi.ac.uk/efo/EFO_0000319	http://www.ebi.ac.uk/efo/EFO_0007117	Other measurement	http://www.ebi.ac.uk/efo/EFO_0001444
Astigmatism	rosacea severity measurement	5	14	1	0	1	4.28161e-05	4.28154e-05	0.00398836	1	0.0555556	0.105263	0.0805501	rs1129038	http://purl.obolibrary.org/obo/HP_0000483	Other trait	http://www.ebi.ac.uk/efo/EFO_0000001	http://www.ebi.ac.uk/efo/EFO_0009180	Other measurement	http://www.ebi.ac.uk/efo/EFO_0001444
carotid atherosclerosis	lipoprotein-associated phospholipase A(2) measurement	5	14	0	1	1	4.28161e-05	4.28154e-05	0.00398836	1	0.0555556	0.105263	0.0805501	rs200495339-rs6511720	http://www.ebi.ac.uk/efo/EFO_0009783	Cardiovascular disease	http://www.ebi.ac.uk/efo/EFO_0000319	http://www.ebi.ac.uk/efo/EFO_0004746	Lipid or lipoprotein measurement	http://www.ebi.ac.uk/efo/EFO_0004732
lysophosphatidylcholine measurement	type II diabetes mellitus, asthma	14	5	0	1	1	4.28161e-05	4.28154e-05	0.00398836	1	0.0555556	0.105263	0.0805501	rs174584-rs28456	http://www.ebi.ac.uk/efo/EFO_0010224	Lipid or lipoprotein measurement	http://www.ebi.ac.uk/efo/EFO_0004529	http://www.ebi.ac.uk/efo/EFO_0001360, http://www.ebi.ac.uk/efo/EFO_0000270	Metabolic disorder,Other disease	http://www.ebi.ac.uk/efo/EFO_0000589,http://www.ebi.ac.uk/efo/EFO_0000408
esterified cholesterol measurement	phosphatidylcholine ether measurement	14	5	1	0	1	4.28161e-05	4.28154e-05	0.00398836	1	0.0555556	0.105263	0.0805501	rs28456	http://www.ebi.ac.uk/efo/EFO_0008589	Lipid or lipoprotein measurement	http://www.ebi.ac.uk/efo/EFO_0004732	http://www.ebi.ac.uk/efo/EFO_0010227	Lipid or lipoprotein measurement	http://www.ebi.ac.uk/efo/EFO_0004529
esterified cholesterol measurement	lysophosphatidylethanolamine measurement	14	5	1	0	1	4.28161e-05	4.28154e-05	0.00398836	1	0.0555556	0.105263	0.0805501	rs28456	http://www.ebi.ac.uk/efo/EFO_0008589	Lipid or lipoprotein measurement	http://www.ebi.ac.uk/efo/EFO_0004732	http://www.ebi.ac.uk/efo/EFO_0010225	Lipid or lipoprotein measurement	http://www.ebi.ac.uk/efo/EFO_0004529
Sjogren syndrome	anti-anoctamin 2 antibody measurement	14	5	0	1	1	4.28161e-05	4.28154e-05	0.00398836	1	0.0555556	0.105263	0.0805501	rs1964995-rs9271573	http://www.ebi.ac.uk/efo/EFO_0000699	Immune system disorder	http://www.ebi.ac.uk/efo/EFO_0000540	http://www.ebi.ac.uk/efo/EFO_0010150	Other measurement	http://www.ebi.ac.uk/efo/EFO_0001444
Antiglaucoma preparations and miotics use measurement	carotid atherosclerosis	14	5	0	1	1	4.28161e-05	4.28154e-05	0.00398836	1	0.0555556	0.105263	0.0805501	rs9632884-rs1360589	http://www.ebi.ac.uk/efo/EFO_0009944	Other measurement	http://www.ebi.ac.uk/efo/EFO_0001444	http://www.ebi.ac.uk/efo/EFO_0009783	Cardiovascular disease	http://www.ebi.ac.uk/efo/EFO_0000319
esterified cholesterol measurement	insulin sensitivity measurement	14	5	0	1	1	4.28161e-05	4.28154e-05	0.00398836	1	0.0555556	0.105263	0.0805501	rs28456-rs174541	http://www.ebi.ac.uk/efo/EFO_0008589	Lipid or lipoprotein measurement	http://www.ebi.ac.uk/efo/EFO_0004732	http://www.ebi.ac.uk/efo/EFO_0004471	Other measurement	http://www.ebi.ac.uk/efo/EFO_0001444
allergic sensitization measurement	autoimmune thyroid disease, Hashimoto's thyroiditis, Graves disease	14	5	0	1	1	4.28161e-05	4.28154e-05	0.00398836	1	0.0555556	0.105263	0.0805501	rs13093110-rs9865818	http://www.ebi.ac.uk/efo/EFO_0005298	Other measurement	http://www.ebi.ac.uk/efo/EFO_0001444	http://www.ebi.ac.uk/efo/EFO_0006812, http://www.ebi.ac.uk/efo/EFO_0003779, http://www.ebi.ac.uk/efo/EFO_0004237	Immune system disorder	http://www.ebi.ac.uk/efo/EFO_0000540
esterified cholesterol measurement	type II diabetes mellitus, asthma	14	5	0	1	1	4.28161e-05	4.28154e-05	0.00398836	1	0.0555556	0.105263	0.0805501	rs174584-rs28456	http://www.ebi.ac.uk/efo/EFO_0008589	Lipid or lipoprotein measurement	http://www.ebi.ac.uk/efo/EFO_0004732	http://www.ebi.ac.uk/efo/EFO_0001360, http://www.ebi.ac.uk/efo/EFO_0000270	Metabolic disorder,Other disease	http://www.ebi.ac.uk/efo/EFO_0000589,http://www.ebi.ac.uk/efo/EFO_0000408
lipoprotein-associated phospholipase A(2) measurement	multiple sclerosis, marginal zone B-cell lymphoma	14	5	0	1	1	4.28161e-05	4.28154e-05	0.00398836	1	0.0555556	0.105263	0.0805501	rs2777899-rs11650106	http://www.ebi.ac.uk/efo/EFO_0004746	Lipid or lipoprotein measurement	http://www.ebi.ac.uk/efo/EFO_0004732	http://www.ebi.ac.uk/efo/EFO_0003885, http://www.ebi.ac.uk/efo/EFO_1000630	Cancer,Immune system disorder	http://www.ebi.ac.uk/efo/EFO_0000616,http://www.ebi.ac.uk/efo/EFO_0000540
stroke, coronary heart disease	thyroid peroxidase antibody measurement	14	5	0	1	1	4.28161e-05	4.28154e-05	0.00398836	1	0.0555556	0.105263	0.0805501	rs653178-rs11065987	http://www.ebi.ac.uk/efo/EFO_0000712, http://www.ebi.ac.uk/efo/EFO_0001645	Cardiovascular disease	http://www.ebi.ac.uk/efo/EFO_0000319	http://www.ebi.ac.uk/efo/EFO_0005666	Other measurement	http://www.ebi.ac.uk/efo/EFO_0001444
lipoprotein-associated phospholipase A(2) measurement	p-tau measurement	14	5	0	1	1	4.28161e-05	4.28154e-05	0.00398836	1	0.0555556	0.105263	0.0805501	rs769449-rs4420638	http://www.ebi.ac.uk/efo/EFO_0004746	Lipid or lipoprotein measurement	http://www.ebi.ac.uk/efo/EFO_0004732	http://www.ebi.ac.uk/efo/EFO_0004763	Other measurement	http://www.ebi.ac.uk/efo/EFO_0001444
acute lymphoblastic leukemia	nitric oxide exhalation measurement	14	5	0	1	1	4.28161e-05	4.28154e-05	0.00398836	1	0.0555556	0.105263	0.0805501	rs8069176-rs2290400	http://www.ebi.ac.uk/efo/EFO_0000220	Cancer	http://www.ebi.ac.uk/efo/EFO_0000616	http://www.ebi.ac.uk/efo/EFO_0005536	Other measurement	http://www.ebi.ac.uk/efo/EFO_0001444
serum IgM measurement	thyroid peroxidase antibody measurement	14	5	0	1	1	4.28161e-05	4.28154e-05	0.00398836	1	0.0555556	0.105263	0.0805501	rs1230666-rs2476601	http://www.ebi.ac.uk/efo/EFO_0004993	Other measurement	http://www.ebi.ac.uk/efo/EFO_0001444	http://www.ebi.ac.uk/efo/EFO_0005666	Other measurement	http://www.ebi.ac.uk/efo/EFO_0001444
lipoprotein-associated phospholipase A(2) measurement	t-tau measurement	14	5	0	1	1	4.28161e-05	4.28154e-05	0.00398836	1	0.0555556	0.105263	0.0805501	rs769449-rs4420638	http://www.ebi.ac.uk/efo/EFO_0004746	Lipid or lipoprotein measurement	http://www.ebi.ac.uk/efo/EFO_0004732	http://www.ebi.ac.uk/efo/EFO_0004760	Other measurement	http://www.ebi.ac.uk/efo/EFO_0001444
lysophosphatidylcholine measurement	lysophosphatidylethanolamine measurement	14	5	1	0	1	4.28161e-05	4.28154e-05	0.00398836	1	0.0555556	0.105263	0.0805501	rs28456	http://www.ebi.ac.uk/efo/EFO_0010224	Lipid or lipoprotein measurement	http://www.ebi.ac.uk/efo/EFO_0004529	http://www.ebi.ac.uk/efo/EFO_0010225	Lipid or lipoprotein measurement	http://www.ebi.ac.uk/efo/EFO_0004529
freckles	suntan, skin pigmentation	14	5	1	0	1	4.28161e-05	4.28154e-05	0.00398836	1	0.0555556	0.105263	0.0805501	rs12203592	http://www.ebi.ac.uk/efo/EFO_0003963	Other trait	http://www.ebi.ac.uk/efo/EFO_0000001	http://www.ebi.ac.uk/efo/EFO_0004279, http://www.ebi.ac.uk/efo/EFO_0003784	Other trait	http://www.ebi.ac.uk/efo/EFO_0000001
stroke, coronary heart disease	vascular endothelial growth factor receptor 3 measurement	14	5	0	1	1	4.28161e-05	4.28154e-05	0.00398836	1	0.0555556	0.105263	0.0805501	rs579459-rs651007	http://www.ebi.ac.uk/efo/EFO_0000712, http://www.ebi.ac.uk/efo/EFO_0001645	Cardiovascular disease	http://www.ebi.ac.uk/efo/EFO_0000319	http://www.ebi.ac.uk/efo/EFO_0008315	Other measurement	http://www.ebi.ac.uk/efo/EFO_0001444
esophageal carcinoma	gout, hyperuricemia	14	5	1	0	1	4.28161e-05	4.28154e-05	0.00398836	1	0.0555556	0.105263	0.0805501	rs671	http://www.ebi.ac.uk/efo/EFO_0002916	Cancer	http://www.ebi.ac.uk/efo/EFO_0000616	http://www.ebi.ac.uk/efo/EFO_0004274, http://www.ebi.ac.uk/efo/EFO_0009104	Metabolic disorder	http://www.ebi.ac.uk/efo/EFO_0000589
esophageal carcinoma	oropharynx cancer	14	5	1	0	1	4.28161e-05	4.28154e-05	0.00398836	1	0.0555556	0.105263	0.0805501	rs1229984	http://www.ebi.ac.uk/efo/EFO_0002916	Cancer	http://www.ebi.ac.uk/efo/EFO_0000616	http://www.ebi.ac.uk/efo/EFO_1001931	Cancer	http://www.ebi.ac.uk/efo/EFO_0000616
esophageal carcinoma	serum alpha-1-antitrypsin measurement	14	5	1	0	1	4.28161e-05	4.28154e-05	0.00398836	1	0.0555556	0.105263	0.0805501	rs671	http://www.ebi.ac.uk/efo/EFO_0002916	Cancer	http://www.ebi.ac.uk/efo/EFO_0000616	http://www.ebi.ac.uk/efo/EFO_0005415	Other measurement	http://www.ebi.ac.uk/efo/EFO_0001444
lysophosphatidylcholine measurement	phosphatidylcholine ether measurement	14	5	1	0	1	4.28161e-05	4.28154e-05	0.00398836	1	0.0555556	0.105263	0.0805501	rs28456	http://www.ebi.ac.uk/efo/EFO_0010224	Lipid or lipoprotein measurement	http://www.ebi.ac.uk/efo/EFO_0004529	http://www.ebi.ac.uk/efo/EFO_0010227	Lipid or lipoprotein measurement	http://www.ebi.ac.uk/efo/EFO_0004529
lipoprotein measurement, blood metabolite measurement	low density lipoprotein cholesterol measurement, lipid or lipoprotein measurement	35	2	0	1	1	4.28161e-05	4.28156e-05	0.00398836	1	0.0277778	0.0540541	0.0352782	rs7412-rs1065853	http://www.ebi.ac.uk/efo/EFO_0004732, http://www.ebi.ac.uk/efo/EFO_0005664	Other measurement	http://www.ebi.ac.uk/efo/EFO_0001444	http://www.ebi.ac.uk/efo/EFO_0004611, http://www.ebi.ac.uk/efo/EFO_0005105	Other measurement,Lipid or lipoprotein measurement	http://www.ebi.ac.uk/efo/EFO_0004732,http://www.ebi.ac.uk/efo/EFO_0001444
macrophage inflammatory protein 1b measurement	macrophage inflammatory protein 1b measurement, protein measurement	35	2	0	1	1	4.28161e-05	4.28156e-05	0.00398836	1	0.0277778	0.0540541	0.0352782	rs113010081-rs113341849	http://www.ebi.ac.uk/efo/EFO_0008219	Other measurement	http://www.ebi.ac.uk/efo/EFO_0001444	http://www.ebi.ac.uk/efo/EFO_0008219, http://www.ebi.ac.uk/efo/EFO_0004747	Other measurement	http://www.ebi.ac.uk/efo/EFO_0001444
lipoprotein measurement, blood metabolite measurement	triglyceride:HDL cholesterol ratio	35	2	0	1	1	4.28161e-05	4.28156e-05	0.00398836	1	0.0277778	0.0540541	0.0352782	rs964184-rs6589566	http://www.ebi.ac.uk/efo/EFO_0004732, http://www.ebi.ac.uk/efo/EFO_0005664	Other measurement	http://www.ebi.ac.uk/efo/EFO_0001444	http://www.ebi.ac.uk/efo/EFO_0007929	Lipid or lipoprotein measurement	http://www.ebi.ac.uk/efo/EFO_0004732
lipoprotein measurement, blood metabolite measurement	triacylglycerol 54:5 measurement	35	2	1	0	1	4.28161e-05	4.28156e-05	0.00398836	1	0.0277778	0.0540541	0.0352782	rs964184	http://www.ebi.ac.uk/efo/EFO_0004732, http://www.ebi.ac.uk/efo/EFO_0005664	Other measurement	http://www.ebi.ac.uk/efo/EFO_0001444	http://www.ebi.ac.uk/efo/EFO_0010423	Lipid or lipoprotein measurement	http://www.ebi.ac.uk/efo/EFO_0004529
lipoprotein measurement, blood metabolite measurement	triglyceride measurement, metabolic syndrome	35	2	0	1	1	4.28161e-05	4.28156e-05	0.00398836	1	0.0277778	0.0540541	0.0352782	rs964184-rs2075290	http://www.ebi.ac.uk/efo/EFO_0004732, http://www.ebi.ac.uk/efo/EFO_0005664	Other measurement	http://www.ebi.ac.uk/efo/EFO_0001444	http://www.ebi.ac.uk/efo/EFO_0004530, http://www.ebi.ac.uk/efo/EFO_0000195	Metabolic disorder,Lipid or lipoprotein measurement	http://www.ebi.ac.uk/efo/EFO_0004529,http://www.ebi.ac.uk/efo/EFO_0000589
lipoprotein measurement, blood metabolite measurement	lysophosphatidylethanolamine 16:0 measurement	35	2	1	0	1	4.28161e-05	4.28156e-05	0.00398836	1	0.0277778	0.0540541	0.0352782	rs1532085	http://www.ebi.ac.uk/efo/EFO_0004732, http://www.ebi.ac.uk/efo/EFO_0005664	Other measurement	http://www.ebi.ac.uk/efo/EFO_0001444	http://www.ebi.ac.uk/efo/EFO_0010366	Lipid or lipoprotein measurement	http://www.ebi.ac.uk/efo/EFO_0004529
acute graft vs. host disease, donor genotype effect measurement	motion sickness	2	35	0	1	1	4.28161e-05	4.28156e-05	0.00398836	1	0.0277778	0.0540541	0.0352782	rs13221852-rs4343996	http://www.ebi.ac.uk/efo/EFO_0004599, http://www.ebi.ac.uk/efo/EFO_0007892	Other measurement,Immune system disorder	http://www.ebi.ac.uk/efo/EFO_0001444,http://www.ebi.ac.uk/efo/EFO_0000540	http://www.ebi.ac.uk/efo/EFO_0006928	Other trait	http://www.ebi.ac.uk/efo/EFO_0000001
diabetes mellitus, coronary artery disease	lipoprotein measurement, blood metabolite measurement	2	35	0	1	1	4.28161e-05	4.28156e-05	0.00398836	1	0.0277778	0.0540541	0.0352782	rs10455872-rs74617384	http://www.ebi.ac.uk/efo/EFO_0000400, http://www.ebi.ac.uk/efo/EFO_0000378	Metabolic disorder,Cardiovascular disease	http://www.ebi.ac.uk/efo/EFO_0000589,http://www.ebi.ac.uk/efo/EFO_0000319	http://www.ebi.ac.uk/efo/EFO_0004732, http://www.ebi.ac.uk/efo/EFO_0005664	Other measurement	http://www.ebi.ac.uk/efo/EFO_0001444
YKL40 measurement	lipoprotein measurement, blood metabolite measurement	2	35	0	1	1	4.28161e-05	4.28156e-05	0.00398836	1	0.0277778	0.0540541	0.0352782	rs28601761-rs2954029	http://www.ebi.ac.uk/efo/EFO_0004869	Inflammatory measurement	http://www.ebi.ac.uk/efo/EFO_0004872	http://www.ebi.ac.uk/efo/EFO_0004732, http://www.ebi.ac.uk/efo/EFO_0005664	Other measurement	http://www.ebi.ac.uk/efo/EFO_0001444
copine-1 measurement	hip bone size	2	35	0	1	1	4.28161e-05	4.28156e-05	0.00398836	1	0.0277778	0.0540541	0.0352782	rs1204656-rs143384	http://www.ebi.ac.uk/efo/EFO_0008102	Other measurement	http://www.ebi.ac.uk/efo/EFO_0001444	http://www.ebi.ac.uk/efo/EFO_0004844	Body measurement	http://www.ebi.ac.uk/efo/EFO_0004324
lipoprotein measurement	lipoprotein measurement, blood metabolite measurement	2	35	0	1	1	4.28161e-05	4.28156e-05	0.00398836	1	0.0277778	0.0540541	0.0352782	rs7412-rs445925	http://www.ebi.ac.uk/efo/EFO_0004732	Other measurement	http://www.ebi.ac.uk/efo/EFO_0001444	http://www.ebi.ac.uk/efo/EFO_0004732, http://www.ebi.ac.uk/efo/EFO_0005664	Other measurement	http://www.ebi.ac.uk/efo/EFO_0001444
diacylglycerol 36:1 measurement	lipoprotein measurement, blood metabolite measurement	2	35	1	0	1	4.28161e-05	4.28156e-05	0.00398836	1	0.0277778	0.0540541	0.0352782	rs964184	http://www.ebi.ac.uk/efo/EFO_0010354	Lipid or lipoprotein measurement	http://www.ebi.ac.uk/efo/EFO_0004529	http://www.ebi.ac.uk/efo/EFO_0004732, http://www.ebi.ac.uk/efo/EFO_0005664	Other measurement	http://www.ebi.ac.uk/efo/EFO_0001444
creatinine measurement, glomerular filtration rate	hydroxy-leucine measurement	70	1	0	1	1	4.28161e-05	4.28161e-05	0.00398836	1	0.0142857	0.028169	0.0142857	rs6546857-rs6546838	http://www.ebi.ac.uk/efo/EFO_0004518, http://www.ebi.ac.uk/efo/EFO_0005208	Other measurement	http://www.ebi.ac.uk/efo/EFO_0001444	http://www.ebi.ac.uk/efo/EFO_0005276	Other measurement	http://www.ebi.ac.uk/efo/EFO_0001444
creatinine measurement, glomerular filtration rate	urinary sodium to potassium ratio	70	1	0	1	1	4.28161e-05	4.28161e-05	0.00398836	1	0.0142857	0.028169	0.0142857	rs780093-rs4665972	http://www.ebi.ac.uk/efo/EFO_0004518, http://www.ebi.ac.uk/efo/EFO_0005208	Other measurement	http://www.ebi.ac.uk/efo/EFO_0001444	http://www.ebi.ac.uk/efo/EFO_0009884	Other measurement	http://www.ebi.ac.uk/efo/EFO_0001444
creatinine measurement, glomerular filtration rate	triacylglycerol 50:4 measurement	70	1	0	1	1	4.28161e-05	4.28161e-05	0.00398836	1	0.0142857	0.028169	0.0142857	rs780093-rs1260326	http://www.ebi.ac.uk/efo/EFO_0004518, http://www.ebi.ac.uk/efo/EFO_0005208	Other measurement	http://www.ebi.ac.uk/efo/EFO_0001444	http://www.ebi.ac.uk/efo/EFO_0010411	Lipid or lipoprotein measurement	http://www.ebi.ac.uk/efo/EFO_0004529
creatinine measurement, glomerular filtration rate	triacylglycerol 50:3 measurement	70	1	0	1	1	4.28161e-05	4.28161e-05	0.00398836	1	0.0142857	0.028169	0.0142857	rs780093-rs1260326	http://www.ebi.ac.uk/efo/EFO_0004518, http://www.ebi.ac.uk/efo/EFO_0005208	Other measurement	http://www.ebi.ac.uk/efo/EFO_0001444	http://www.ebi.ac.uk/efo/EFO_0010410	Lipid or lipoprotein measurement	http://www.ebi.ac.uk/efo/EFO_0004529
creatinine measurement, glomerular filtration rate	creatinine measurement, glomerular filtration rate, diabetes mellitus	70	1	0	1	1	4.28161e-05	4.28161e-05	0.00398836	1	0.0142857	0.028169	0.0142857	rs13329952-rs12917707	http://www.ebi.ac.uk/efo/EFO_0004518, http://www.ebi.ac.uk/efo/EFO_0005208	Other measurement	http://www.ebi.ac.uk/efo/EFO_0001444	http://www.ebi.ac.uk/efo/EFO_0004518, http://www.ebi.ac.uk/efo/EFO_0005208, http://www.ebi.ac.uk/efo/EFO_0000400	Other measurement,Metabolic disorder	http://www.ebi.ac.uk/efo/EFO_0000589,http://www.ebi.ac.uk/efo/EFO_0001444
creatinine measurement, glomerular filtration rate	triacylglycerol 48:3 measurement	70	1	0	1	1	4.28161e-05	4.28161e-05	0.00398836	1	0.0142857	0.028169	0.0142857	rs780093-rs1260326	http://www.ebi.ac.uk/efo/EFO_0004518, http://www.ebi.ac.uk/efo/EFO_0005208	Other measurement	http://www.ebi.ac.uk/efo/EFO_0001444	http://www.ebi.ac.uk/efo/EFO_0010406	Lipid or lipoprotein measurement	http://www.ebi.ac.uk/efo/EFO_0004529
creatinine measurement, glomerular filtration rate	triacylglycerol 48:2 measurement	70	1	0	1	1	4.28161e-05	4.28161e-05	0.00398836	1	0.0142857	0.028169	0.0142857	rs780093-rs1260326	http://www.ebi.ac.uk/efo/EFO_0004518, http://www.ebi.ac.uk/efo/EFO_0005208	Other measurement	http://www.ebi.ac.uk/efo/EFO_0001444	http://www.ebi.ac.uk/efo/EFO_0010405	Lipid or lipoprotein measurement	http://www.ebi.ac.uk/efo/EFO_0004529
creatinine measurement, glomerular filtration rate	serum metabolite measurement, glycine measurement	70	1	0	1	1	4.28161e-05	4.28161e-05	0.00398836	1	0.0142857	0.028169	0.0142857	rs1047891-rs715	http://www.ebi.ac.uk/efo/EFO_0004518, http://www.ebi.ac.uk/efo/EFO_0005208	Other measurement	http://www.ebi.ac.uk/efo/EFO_0001444	http://www.ebi.ac.uk/efo/EFO_0005653, http://www.ebi.ac.uk/efo/EFO_0009767	Other measurement	http://www.ebi.ac.uk/efo/EFO_0001444
creatinine measurement, glomerular filtration rate	serum metabolite measurement, creatine measurement	70	1	0	1	1	4.28161e-05	4.28161e-05	0.00398836	1	0.0142857	0.028169	0.0142857	rs1047891-rs715	http://www.ebi.ac.uk/efo/EFO_0004518, http://www.ebi.ac.uk/efo/EFO_0005208	Other measurement	http://www.ebi.ac.uk/efo/EFO_0001444	http://www.ebi.ac.uk/efo/EFO_0005653, http://www.ebi.ac.uk/efo/EFO_0010472	Other measurement	http://www.ebi.ac.uk/efo/EFO_0001444
creatinine measurement, glomerular filtration rate	phosphatidylcholine 32:2 measurement	70	1	0	1	1	4.28161e-05	4.28161e-05	0.00398836	1	0.0142857	0.028169	0.0142857	rs780093-rs1260326	http://www.ebi.ac.uk/efo/EFO_0004518, http://www.ebi.ac.uk/efo/EFO_0005208	Other measurement	http://www.ebi.ac.uk/efo/EFO_0001444	http://www.ebi.ac.uk/efo/EFO_0010374	Lipid or lipoprotein measurement	http://www.ebi.ac.uk/efo/EFO_0004529
creatinine measurement, glomerular filtration rate	mannose measurement, blood metabolite measurement	70	1	0	1	1	4.28161e-05	4.28161e-05	0.00398836	1	0.0142857	0.028169	0.0142857	rs780093-rs1260326	http://www.ebi.ac.uk/efo/EFO_0004518, http://www.ebi.ac.uk/efo/EFO_0005208	Other measurement	http://www.ebi.ac.uk/efo/EFO_0001444	http://www.ebi.ac.uk/efo/EFO_0006958, http://www.ebi.ac.uk/efo/EFO_0005664	Other measurement	http://www.ebi.ac.uk/efo/EFO_0001444
creatinine measurement, glomerular filtration rate	leptin measurement, fasting blood insulin measurement	70	1	0	1	1	4.28161e-05	4.28161e-05	0.00398836	1	0.0142857	0.028169	0.0142857	rs780093-rs780094	http://www.ebi.ac.uk/efo/EFO_0004518, http://www.ebi.ac.uk/efo/EFO_0005208	Other measurement	http://www.ebi.ac.uk/efo/EFO_0001444	http://www.ebi.ac.uk/efo/EFO_0005000, http://www.ebi.ac.uk/efo/EFO_0004466	Other measurement	http://www.ebi.ac.uk/efo/EFO_0001444
creatinine measurement, glomerular filtration rate	leptin measurement, HOMA-IR	70	1	0	1	1	4.28161e-05	4.28161e-05	0.00398836	1	0.0142857	0.028169	0.0142857	rs780093-rs780094	http://www.ebi.ac.uk/efo/EFO_0004518, http://www.ebi.ac.uk/efo/EFO_0005208	Other measurement	http://www.ebi.ac.uk/efo/EFO_0001444	http://www.ebi.ac.uk/efo/EFO_0005000, http://www.ebi.ac.uk/efo/EFO_0004501	Other measurement	http://www.ebi.ac.uk/efo/EFO_0001444
creatinine measurement, glomerular filtration rate	lysine measurement, serum metabolite measurement	70	1	0	1	1	4.28161e-05	4.28161e-05	0.00398836	1	0.0142857	0.028169	0.0142857	rs1111571-rs8056893	http://www.ebi.ac.uk/efo/EFO_0004518, http://www.ebi.ac.uk/efo/EFO_0005208	Other measurement	http://www.ebi.ac.uk/efo/EFO_0001444	http://www.ebi.ac.uk/efo/EFO_0005002, http://www.ebi.ac.uk/efo/EFO_0005653	Other measurement	http://www.ebi.ac.uk/efo/EFO_0001444
creatinine measurement, glomerular filtration rate	serum homoarginine measurement	70	1	0	1	1	4.28161e-05	4.28161e-05	0.00398836	1	0.0142857	0.028169	0.0142857	rs1153858-rs2453533	http://www.ebi.ac.uk/efo/EFO_0004518, http://www.ebi.ac.uk/efo/EFO_0005208	Other measurement	http://www.ebi.ac.uk/efo/EFO_0001444	http://www.ebi.ac.uk/efo/EFO_0005421	Other measurement	http://www.ebi.ac.uk/efo/EFO_0001444
systolic blood pressure, alcohol drinking	treatment-resistant hypertension, hypertension	70	1	0	1	1	4.28161e-05	4.28161e-05	0.00398836	1	0.0142857	0.028169	0.0142857	rs17035646-rs12046278	http://www.ebi.ac.uk/efo/EFO_0006335, http://www.ebi.ac.uk/efo/EFO_0004329	Biological process,Other measurement	http://purl.obolibrary.org/obo/GO_0008150,http://www.ebi.ac.uk/efo/EFO_0001444	http://www.ebi.ac.uk/efo/EFO_1002006, http://www.ebi.ac.uk/efo/EFO_0000537	Cardiovascular disease	http://www.ebi.ac.uk/efo/EFO_0000319
systolic blood pressure, alcohol drinking	total cholesterol measurement, coronary artery disease	70	1	0	1	1	4.28161e-05	4.28161e-05	0.00398836	1	0.0142857	0.028169	0.0142857	rs1378942-rs11636952	http://www.ebi.ac.uk/efo/EFO_0006335, http://www.ebi.ac.uk/efo/EFO_0004329	Biological process,Other measurement	http://purl.obolibrary.org/obo/GO_0008150,http://www.ebi.ac.uk/efo/EFO_0001444	http://www.ebi.ac.uk/efo/EFO_0004574, http://www.ebi.ac.uk/efo/EFO_0000378	Cardiovascular disease,Lipid or lipoprotein measurement	http://www.ebi.ac.uk/efo/EFO_0004732,http://www.ebi.ac.uk/efo/EFO_0000319
systolic blood pressure, alcohol drinking	thoracic aortic aneurysm	70	1	0	1	1	4.28161e-05	4.28161e-05	0.00398836	1	0.0142857	0.028169	0.0142857	rs1036476-rs686861	http://www.ebi.ac.uk/efo/EFO_0006335, http://www.ebi.ac.uk/efo/EFO_0004329	Biological process,Other measurement	http://purl.obolibrary.org/obo/GO_0008150,http://www.ebi.ac.uk/efo/EFO_0001444	http://www.ebi.ac.uk/efo/EFO_0004282	Cardiovascular disease	http://www.ebi.ac.uk/efo/EFO_0000319
luteinizing hormone measurement, polycystic ovary syndrome	uterine fibroid	1	70	1	0	1	4.28161e-05	4.28161e-05	0.00398836	1	0.0142857	0.028169	0.0142857	rs11031006	http://www.ebi.ac.uk/efo/EFO_0007002, http://www.ebi.ac.uk/efo/EFO_0000660	Other measurement,Other disease	http://www.ebi.ac.uk/efo/EFO_0000408,http://www.ebi.ac.uk/efo/EFO_0001444	http://www.ebi.ac.uk/efo/EFO_0000731	Cancer	http://www.ebi.ac.uk/efo/EFO_0000616
alanine measurement	creatinine measurement, glomerular filtration rate	1	70	0	1	1	4.28161e-05	4.28161e-05	0.00398836	1	0.0142857	0.028169	0.0142857	rs780093-rs1260326	http://www.ebi.ac.uk/efo/EFO_0009765	Other measurement	http://www.ebi.ac.uk/efo/EFO_0001444	http://www.ebi.ac.uk/efo/EFO_0004518, http://www.ebi.ac.uk/efo/EFO_0005208	Other measurement	http://www.ebi.ac.uk/efo/EFO_0001444
alpha-hydroxybutyric acid measurement	creatinine measurement, glomerular filtration rate	1	70	0	1	1	4.28161e-05	4.28161e-05	0.00398836	1	0.0142857	0.028169	0.0142857	rs780093-rs1260326	http://www.ebi.ac.uk/efo/EFO_0010458	Other measurement	http://www.ebi.ac.uk/efo/EFO_0001444	http://www.ebi.ac.uk/efo/EFO_0004518, http://www.ebi.ac.uk/efo/EFO_0005208	Other measurement	http://www.ebi.ac.uk/efo/EFO_0001444
Microalbuminuria, type 2 diabetes nephropathy	systolic blood pressure, alcohol drinking	1	70	0	1	1	4.28161e-05	4.28161e-05	0.00398836	1	0.0142857	0.028169	0.0142857	rs56094641-rs55872725	http://purl.obolibrary.org/obo/HP_0012594, http://www.ebi.ac.uk/efo/EFO_0004997	Metabolic disorder,Other trait	http://www.ebi.ac.uk/efo/EFO_0000589,http://www.ebi.ac.uk/efo/EFO_0000001	http://www.ebi.ac.uk/efo/EFO_0006335, http://www.ebi.ac.uk/efo/EFO_0004329	Biological process,Other measurement	http://purl.obolibrary.org/obo/GO_0008150,http://www.ebi.ac.uk/efo/EFO_0001444
GFR change measurement	creatinine measurement, glomerular filtration rate	1	70	0	1	1	4.28161e-05	4.28161e-05	0.00398836	1	0.0142857	0.028169	0.0142857	rs13329952-rs12917707	http://www.ebi.ac.uk/efo/EFO_0006829	Other measurement	http://www.ebi.ac.uk/efo/EFO_0001444	http://www.ebi.ac.uk/efo/EFO_0004518, http://www.ebi.ac.uk/efo/EFO_0005208	Other measurement	http://www.ebi.ac.uk/efo/EFO_0001444
Ischemic stroke, small artery occlusion	systolic blood pressure, alcohol drinking	1	70	0	1	1	4.28161e-05	4.28161e-05	0.00398836	1	0.0142857	0.028169	0.0142857	rs4767293-rs10744777	http://purl.obolibrary.org/obo/HP_0002140, http://www.ebi.ac.uk/efo/EFO_1001495	Cardiovascular disease,Other trait	http://www.ebi.ac.uk/efo/EFO_0000001,http://www.ebi.ac.uk/efo/EFO_0000319	http://www.ebi.ac.uk/efo/EFO_0006335, http://www.ebi.ac.uk/efo/EFO_0004329	Biological process,Other measurement	http://purl.obolibrary.org/obo/GO_0008150,http://www.ebi.ac.uk/efo/EFO_0001444
angiotensin-converting enzyme measurement, Alzheimer's disease, Alzheimer's disease biomarker measurement	systolic blood pressure, alcohol drinking	1	70	0	1	1	4.28161e-05	4.28161e-05	0.00398836	1	0.0142857	0.028169	0.0142857	rs4277405-rs4968782	http://www.ebi.ac.uk/efo/EFO_0006515, http://www.ebi.ac.uk/efo/EFO_0000249, http://www.ebi.ac.uk/efo/EFO_0006514	Other measurement,Neurological disorder	http://www.ebi.ac.uk/efo/EFO_0000618,http://www.ebi.ac.uk/efo/EFO_0001444	http://www.ebi.ac.uk/efo/EFO_0006335, http://www.ebi.ac.uk/efo/EFO_0004329	Biological process,Other measurement	http://purl.obolibrary.org/obo/GO_0008150,http://www.ebi.ac.uk/efo/EFO_0001444
sugar sweetened beverage consumption measurement	systolic blood pressure, alcohol drinking	1	70	1	0	1	4.28161e-05	4.28161e-05	0.00398836	1	0.0142857	0.028169	0.0142857	rs55872725	http://www.ebi.ac.uk/efo/EFO_0010097	Other measurement	http://www.ebi.ac.uk/efo/EFO_0001444	http://www.ebi.ac.uk/efo/EFO_0006335, http://www.ebi.ac.uk/efo/EFO_0004329	Biological process,Other measurement	http://purl.obolibrary.org/obo/GO_0008150,http://www.ebi.ac.uk/efo/EFO_0001444
anti-Mullerian hormone measurement	uterine fibroid	1	70	1	0	1	4.28161e-05	4.28161e-05	0.00398836	1	0.0142857	0.028169	0.0142857	rs16991615	http://www.ebi.ac.uk/efo/EFO_0004769	Other measurement	http://www.ebi.ac.uk/efo/EFO_0001444	http://www.ebi.ac.uk/efo/EFO_0000731	Cancer	http://www.ebi.ac.uk/efo/EFO_0000616
angiotensinogen measurement	systolic blood pressure, alcohol drinking	1	70	0	1	1	4.28161e-05	4.28161e-05	0.00398836	1	0.0142857	0.028169	0.0142857	rs2493141-rs2493151	http://www.ebi.ac.uk/efo/EFO_0008025	Other measurement	http://www.ebi.ac.uk/efo/EFO_0001444	http://www.ebi.ac.uk/efo/EFO_0006335, http://www.ebi.ac.uk/efo/EFO_0004329	Biological process,Other measurement	http://purl.obolibrary.org/obo/GO_0008150,http://www.ebi.ac.uk/efo/EFO_0001444
chronic obstructive pulmonary disease, body mass index	systolic blood pressure, alcohol drinking	1	70	0	1	1	4.28161e-05	4.28161e-05	0.00398836	1	0.0142857	0.028169	0.0142857	rs8050136-rs55872725	http://www.ebi.ac.uk/efo/EFO_0000341, http://www.ebi.ac.uk/efo/EFO_0004340	Body measurement,Other disease	http://www.ebi.ac.uk/efo/EFO_0004324,http://www.ebi.ac.uk/efo/EFO_0000408	http://www.ebi.ac.uk/efo/EFO_0006335, http://www.ebi.ac.uk/efo/EFO_0004329	Biological process,Other measurement	http://purl.obolibrary.org/obo/GO_0008150,http://www.ebi.ac.uk/efo/EFO_0001444
non-grapefruit juice consumption measurement	systolic blood pressure, alcohol drinking	1	70	0	1	1	4.28161e-05	4.28161e-05	0.00398836	1	0.0142857	0.028169	0.0142857	rs9972653-rs55872725	http://www.ebi.ac.uk/efo/EFO_0010095	Other measurement	http://www.ebi.ac.uk/efo/EFO_0001444	http://www.ebi.ac.uk/efo/EFO_0006335, http://www.ebi.ac.uk/efo/EFO_0004329	Biological process,Other measurement	http://purl.obolibrary.org/obo/GO_0008150,http://www.ebi.ac.uk/efo/EFO_0001444
hormone measurement, follicle stimulating hormone measurement	uterine fibroid	1	70	0	1	1	4.28161e-05	4.28161e-05	0.00398836	1	0.0142857	0.028169	0.0142857	rs11031005-rs11031006	http://www.ebi.ac.uk/efo/EFO_0004730, http://www.ebi.ac.uk/efo/EFO_0004768	Other measurement	http://www.ebi.ac.uk/efo/EFO_0001444	http://www.ebi.ac.uk/efo/EFO_0000731	Cancer	http://www.ebi.ac.uk/efo/EFO_0000616
luteinizing hormone measurement, hormone measurement	uterine fibroid	1	70	0	1	1	4.28161e-05	4.28161e-05	0.00398836	1	0.0142857	0.028169	0.0142857	rs11031002-rs11031006	http://www.ebi.ac.uk/efo/EFO_0007002, http://www.ebi.ac.uk/efo/EFO_0004730	Other measurement	http://www.ebi.ac.uk/efo/EFO_0001444	http://www.ebi.ac.uk/efo/EFO_0000731	Cancer	http://www.ebi.ac.uk/efo/EFO_0000616
endometriosis, migraine disorder	uterine fibroid	1	70	0	1	1	4.28161e-05	4.28161e-05	0.00398836	1	0.0142857	0.028169	0.0142857	rs11031005-rs11031006	http://www.ebi.ac.uk/efo/EFO_0001065, http://www.ebi.ac.uk/efo/EFO_0003821	Cardiovascular disease,Other disease	http://www.ebi.ac.uk/efo/EFO_0000319,http://www.ebi.ac.uk/efo/EFO_0000408	http://www.ebi.ac.uk/efo/EFO_0000731	Cancer	http://www.ebi.ac.uk/efo/EFO_0000616
sugar consumption measurement	systolic blood pressure, alcohol drinking	1	70	0	1	1	4.28161e-05	4.28161e-05	0.00398836	1	0.0142857	0.028169	0.0142857	rs11642841-rs55872725	http://www.ebi.ac.uk/efo/EFO_0010158	Other measurement	http://www.ebi.ac.uk/efo/EFO_0001444	http://www.ebi.ac.uk/efo/EFO_0006335, http://www.ebi.ac.uk/efo/EFO_0004329	Biological process,Other measurement	http://purl.obolibrary.org/obo/GO_0008150,http://www.ebi.ac.uk/efo/EFO_0001444
heel bone mineral density	venous thromboembolism	2103	146	0	4	4	0.187802	4.28726e-05	0.00399352	1	0.00178174	0.00355714	0.00534118	rs13044413-rs13044899|rs635634-rs9411377|rs4909017-rs7648704|rs12824957-rs2851436	http://www.ebi.ac.uk/efo/EFO_0009270	Other measurement	http://www.ebi.ac.uk/efo/EFO_0001444	http://www.ebi.ac.uk/efo/EFO_0004286	Cardiovascular disease	http://www.ebi.ac.uk/efo/EFO_0000319
alkaline phosphatase measurement	lean body mass	94	163	2	0	2	0.00937183	4.29219e-05	0.00399801	1	0.00784314	0.0155642	0.0157381	rs28929474|rs1260326	http://www.ebi.ac.uk/efo/EFO_0004533	Liver enzyme measurement	http://www.ebi.ac.uk/efo/EFO_0004582	http://www.ebi.ac.uk/efo/EFO_0004995	Other measurement	http://www.ebi.ac.uk/efo/EFO_0001444
gut microbiome measurement	risky sexual behaviour measurement	130	118	0	2	2	0.00938284	4.30487e-05	0.00400971	1	0.00813008	0.016129	0.0163259	rs11986935-rs6995692|rs9372625-rs4548017	http://www.ebi.ac.uk/efo/EFO_0007874	Other measurement	http://www.ebi.ac.uk/efo/EFO_0001444	http://www.ebi.ac.uk/efo/EFO_0007877	Other measurement	http://www.ebi.ac.uk/efo/EFO_0001444
allergy	body mass index	145	2122	1	3	4	0.188201	4.32144e-05	0.00402504	1	0.00176757	0.00352889	0.00529837	rs1064213|rs301806-rs11121210|rs2312193-rs10663129|rs17630235-rs7137828	http://www.ebi.ac.uk/efo/EFO_0003785	Immune system disorder	http://www.ebi.ac.uk/efo/EFO_0000540	http://www.ebi.ac.uk/efo/EFO_0004340	Body measurement	http://www.ebi.ac.uk/efo/EFO_0004324
FEV/FEC ratio	susceptibility to childhood ear infection measurement	745	21	0	2	2	0.00956939	4.32979e-05	0.00403261	1	0.0026178	0.00522193	0.00512699	rs492602-rs681343|rs67035515-rs6790568	http://www.ebi.ac.uk/efo/EFO_0004713	Other measurement	http://www.ebi.ac.uk/efo/EFO_0001444	http://www.ebi.ac.uk/efo/EFO_0007904	Other measurement	http://www.ebi.ac.uk/efo/EFO_0001444
FEV/FEC ratio	peripheral arterial disease	745	21	0	2	2	0.00956939	4.32979e-05	0.00403261	1	0.0026178	0.00522193	0.00512699	rs62084693-rs62084752|rs56077333-rs10851907	http://www.ebi.ac.uk/efo/EFO_0004713	Other measurement	http://www.ebi.ac.uk/efo/EFO_0001444	http://www.ebi.ac.uk/efo/EFO_0004265	Cardiovascular disease	http://www.ebi.ac.uk/efo/EFO_0000319
Abnormality of refraction	monocyte percentage of leukocytes	454	235	0	3	3	0.0652578	4.33004e-05	0.00403274	1	0.00437318	0.00870827	0.0109814	rs72973711-rs72973714|rs171835-rs915125|rs1260326-rs11336847	http://purl.obolibrary.org/obo/HP_0000539	Other trait	http://www.ebi.ac.uk/efo/EFO_0000001	http://www.ebi.ac.uk/efo/EFO_0007989	Hematological measurement	http://www.ebi.ac.uk/efo/EFO_0004503
albumin:globulin ratio measurement	body mass index	51	2122	0	3	3	0.0661949	4.34001e-05	0.00404049	1	0.00138249	0.00276116	0.00342344	rs12928404-rs7498665|rs71421264-rs4906263|rs780094-rs1313566	http://www.ebi.ac.uk/efo/EFO_0005128	Cardiovascular measurement	http://www.ebi.ac.uk/efo/EFO_0004298	http://www.ebi.ac.uk/efo/EFO_0004340	Body measurement	http://www.ebi.ac.uk/efo/EFO_0004324
body mass index	chronic kidney disease	2122	51	0	3	3	0.0661949	4.34001e-05	0.00404049	1	0.00138249	0.00276116	0.00342344	rs1106908-rs2411192|rs1047891-rs715|rs6950388-rs13230625	http://www.ebi.ac.uk/efo/EFO_0004340	Body measurement	http://www.ebi.ac.uk/efo/EFO_0004324	http://www.ebi.ac.uk/efo/EFO_0003884	Other disease	http://www.ebi.ac.uk/efo/EFO_0000408
susceptibility to childhood ear infection measurement	triglyceride measurement	21	746	0	2	2	0.00958224	4.3414e-05	0.00404049	1	0.00261438	0.00521512	0.00512027	rs2519093-rs8176643|rs838133-rs681343	http://www.ebi.ac.uk/efo/EFO_0007904	Other measurement	http://www.ebi.ac.uk/efo/EFO_0001444	http://www.ebi.ac.uk/efo/EFO_0004530	Lipid or lipoprotein measurement	http://www.ebi.ac.uk/efo/EFO_0004529
albuminuria	triacylglycerol 50:3 measurement	71	1	0	1	1	4.34277e-05	4.34277e-05	0.00404049	1	0.0140845	0.0277778	0.0140845	rs1260326-rs4665972	http://www.ebi.ac.uk/efo/EFO_0004285	Other trait	http://www.ebi.ac.uk/efo/EFO_0000001	http://www.ebi.ac.uk/efo/EFO_0010410	Lipid or lipoprotein measurement	http://www.ebi.ac.uk/efo/EFO_0004529
celiac disease	total cholesterol measurement, coronary artery disease	71	1	0	1	1	4.34277e-05	4.34277e-05	0.00404049	1	0.0140845	0.0277778	0.0140845	rs1378942-rs1378938	http://www.ebi.ac.uk/efo/EFO_0001060	Immune system disorder	http://www.ebi.ac.uk/efo/EFO_0000540	http://www.ebi.ac.uk/efo/EFO_0004574, http://www.ebi.ac.uk/efo/EFO_0000378	Cardiovascular disease,Lipid or lipoprotein measurement	http://www.ebi.ac.uk/efo/EFO_0004732,http://www.ebi.ac.uk/efo/EFO_0000319
cutaneous melanoma	non-alcoholic fatty liver disease, Hepatic fibrosis	71	1	0	1	1	4.34277e-05	4.34277e-05	0.00404049	1	0.0140845	0.0277778	0.0140845	rs4420522-rs698718	http://www.ebi.ac.uk/efo/EFO_0000389	Cancer	http://www.ebi.ac.uk/efo/EFO_0000616	http://www.ebi.ac.uk/efo/EFO_0003095, http://purl.obolibrary.org/obo/HP_0001395	Digestive system disorder,Other trait	http://www.ebi.ac.uk/efo/EFO_0000001,http://www.ebi.ac.uk/efo/EFO_0000405
celiac disease	collagenous colitis	71	1	1	0	1	4.34277e-05	4.34277e-05	0.00404049	1	0.0140845	0.0277778	0.0140845	rs2187668	http://www.ebi.ac.uk/efo/EFO_0001060	Immune system disorder	http://www.ebi.ac.uk/efo/EFO_0000540	http://www.ebi.ac.uk/efo/EFO_1001293	Immune system disorder	http://www.ebi.ac.uk/efo/EFO_0000540
albuminuria	urinary sodium to potassium ratio	71	1	1	0	1	4.34277e-05	4.34277e-05	0.00404049	1	0.0140845	0.0277778	0.0140845	rs4665972	http://www.ebi.ac.uk/efo/EFO_0004285	Other trait	http://www.ebi.ac.uk/efo/EFO_0000001	http://www.ebi.ac.uk/efo/EFO_0009884	Other measurement	http://www.ebi.ac.uk/efo/EFO_0001444
celiac disease	diffuse large B-cell lymphoma, rheumatoid arthritis	71	1	0	1	1	4.34277e-05	4.34277e-05	0.00404049	1	0.0140845	0.0277778	0.0140845	rs4445406-rs3890745	http://www.ebi.ac.uk/efo/EFO_0001060	Immune system disorder	http://www.ebi.ac.uk/efo/EFO_0000540	http://www.ebi.ac.uk/efo/EFO_0000403, http://www.ebi.ac.uk/efo/EFO_0000685	Cancer,Immune system disorder	http://www.ebi.ac.uk/efo/EFO_0000616,http://www.ebi.ac.uk/efo/EFO_0000540
celiac disease	interleukin 18 receptor accessory protein measurement	71	1	0	1	1	4.34277e-05	4.34277e-05	0.00404049	1	0.0140845	0.0277778	0.0140845	rs6543140-rs1468788	http://www.ebi.ac.uk/efo/EFO_0001060	Immune system disorder	http://www.ebi.ac.uk/efo/EFO_0000540	http://www.ebi.ac.uk/efo/EFO_0008179	Other measurement	http://www.ebi.ac.uk/efo/EFO_0001444
albuminuria	alpha-hydroxybutyric acid measurement	71	1	0	1	1	4.34277e-05	4.34277e-05	0.00404049	1	0.0140845	0.0277778	0.0140845	rs1260326-rs4665972	http://www.ebi.ac.uk/efo/EFO_0004285	Other trait	http://www.ebi.ac.uk/efo/EFO_0000001	http://www.ebi.ac.uk/efo/EFO_0010458	Other measurement	http://www.ebi.ac.uk/efo/EFO_0001444
albuminuria	triacylglycerol 50:4 measurement	71	1	0	1	1	4.34277e-05	4.34277e-05	0.00404049	1	0.0140845	0.0277778	0.0140845	rs1260326-rs4665972	http://www.ebi.ac.uk/efo/EFO_0004285	Other trait	http://www.ebi.ac.uk/efo/EFO_0000001	http://www.ebi.ac.uk/efo/EFO_0010411	Lipid or lipoprotein measurement	http://www.ebi.ac.uk/efo/EFO_0004529
cutaneous melanoma	smoking status measurement, lung adenocarcinoma	71	1	0	1	1	4.34277e-05	4.34277e-05	0.00404049	1	0.0140845	0.0277778	0.0140845	rs13178866-rs380286	http://www.ebi.ac.uk/efo/EFO_0000389	Cancer	http://www.ebi.ac.uk/efo/EFO_0000616	http://www.ebi.ac.uk/efo/EFO_0006527, http://www.ebi.ac.uk/efo/EFO_0000571	Cancer,Other measurement	http://www.ebi.ac.uk/efo/EFO_0000616,http://www.ebi.ac.uk/efo/EFO_0001444
albuminuria	leptin measurement, fasting blood insulin measurement	71	1	0	1	1	4.34277e-05	4.34277e-05	0.00404049	1	0.0140845	0.0277778	0.0140845	rs780094-rs4665972	http://www.ebi.ac.uk/efo/EFO_0004285	Other trait	http://www.ebi.ac.uk/efo/EFO_0000001	http://www.ebi.ac.uk/efo/EFO_0005000, http://www.ebi.ac.uk/efo/EFO_0004466	Other measurement	http://www.ebi.ac.uk/efo/EFO_0001444
albuminuria	triacylglycerol 48:3 measurement	71	1	0	1	1	4.34277e-05	4.34277e-05	0.00404049	1	0.0140845	0.0277778	0.0140845	rs1260326-rs4665972	http://www.ebi.ac.uk/efo/EFO_0004285	Other trait	http://www.ebi.ac.uk/efo/EFO_0000001	http://www.ebi.ac.uk/efo/EFO_0010406	Lipid or lipoprotein measurement	http://www.ebi.ac.uk/efo/EFO_0004529
albuminuria	leptin measurement, HOMA-IR	71	1	0	1	1	4.34277e-05	4.34277e-05	0.00404049	1	0.0140845	0.0277778	0.0140845	rs780094-rs4665972	http://www.ebi.ac.uk/efo/EFO_0004285	Other trait	http://www.ebi.ac.uk/efo/EFO_0000001	http://www.ebi.ac.uk/efo/EFO_0005000, http://www.ebi.ac.uk/efo/EFO_0004501	Other measurement	http://www.ebi.ac.uk/efo/EFO_0001444
albuminuria	serum metabolite measurement, creatine measurement	71	1	0	1	1	4.34277e-05	4.34277e-05	0.00404049	1	0.0140845	0.0277778	0.0140845	rs1047891-rs715	http://www.ebi.ac.uk/efo/EFO_0004285	Other trait	http://www.ebi.ac.uk/efo/EFO_0000001	http://www.ebi.ac.uk/efo/EFO_0005653, http://www.ebi.ac.uk/efo/EFO_0010472	Other measurement	http://www.ebi.ac.uk/efo/EFO_0001444
celiac disease	non-typhoidal Salmonella bacteremia	71	1	0	1	1	4.34277e-05	4.34277e-05	0.00404049	1	0.0140845	0.0277778	0.0140845	rs13401064-rs13390936-rs6749371	http://www.ebi.ac.uk/efo/EFO_0001060	Immune system disorder	http://www.ebi.ac.uk/efo/EFO_0000540	http://www.ebi.ac.uk/efo/EFO_0009087	Other disease	http://www.ebi.ac.uk/efo/EFO_0000408
albuminuria	phosphatidylcholine 32:2 measurement	71	1	0	1	1	4.34277e-05	4.34277e-05	0.00404049	1	0.0140845	0.0277778	0.0140845	rs1260326-rs4665972	http://www.ebi.ac.uk/efo/EFO_0004285	Other trait	http://www.ebi.ac.uk/efo/EFO_0000001	http://www.ebi.ac.uk/efo/EFO_0010374	Lipid or lipoprotein measurement	http://www.ebi.ac.uk/efo/EFO_0004529
albuminuria	serum metabolite measurement, glycine measurement	71	1	0	1	1	4.34277e-05	4.34277e-05	0.00404049	1	0.0140845	0.0277778	0.0140845	rs1047891-rs715	http://www.ebi.ac.uk/efo/EFO_0004285	Other trait	http://www.ebi.ac.uk/efo/EFO_0000001	http://www.ebi.ac.uk/efo/EFO_0005653, http://www.ebi.ac.uk/efo/EFO_0009767	Other measurement	http://www.ebi.ac.uk/efo/EFO_0001444
type I diabetes mellitus	type I diabetes mellitus, latent autoimmune diabetes in adults	71	1	0	1	1	4.34277e-05	4.34277e-05	0.00404049	1	0.0140845	0.0277778	0.0140845	rs1770-rs9273368	http://www.ebi.ac.uk/efo/EFO_0001359	Metabolic disorder	http://www.ebi.ac.uk/efo/EFO_0000589	http://www.ebi.ac.uk/efo/EFO_0001359, http://www.ebi.ac.uk/efo/EFO_0009706	Metabolic disorder	http://www.ebi.ac.uk/efo/EFO_0000589
albuminuria	triacylglycerol 48:2 measurement	71	1	0	1	1	4.34277e-05	4.34277e-05	0.00404049	1	0.0140845	0.0277778	0.0140845	rs1260326-rs4665972	http://www.ebi.ac.uk/efo/EFO_0004285	Other trait	http://www.ebi.ac.uk/efo/EFO_0000001	http://www.ebi.ac.uk/efo/EFO_0010405	Lipid or lipoprotein measurement	http://www.ebi.ac.uk/efo/EFO_0004529
albuminuria	serum homoarginine measurement	71	1	0	1	1	4.34277e-05	4.34277e-05	0.00404049	1	0.0140845	0.0277778	0.0140845	rs1145074-rs1153858	http://www.ebi.ac.uk/efo/EFO_0004285	Other trait	http://www.ebi.ac.uk/efo/EFO_0000001	http://www.ebi.ac.uk/efo/EFO_0005421	Other measurement	http://www.ebi.ac.uk/efo/EFO_0001444
albuminuria	mannose measurement, blood metabolite measurement	71	1	0	1	1	4.34277e-05	4.34277e-05	0.00404049	1	0.0140845	0.0277778	0.0140845	rs1260326-rs4665972	http://www.ebi.ac.uk/efo/EFO_0004285	Other trait	http://www.ebi.ac.uk/efo/EFO_0000001	http://www.ebi.ac.uk/efo/EFO_0006958, http://www.ebi.ac.uk/efo/EFO_0005664	Other measurement	http://www.ebi.ac.uk/efo/EFO_0001444
Hashimoto's thyroiditis	type I diabetes mellitus	1	71	1	0	1	4.34277e-05	4.34277e-05	0.00404049	1	0.0140845	0.0277778	0.0140845	rs2476601	http://www.ebi.ac.uk/efo/EFO_0003779	Immune system disorder	http://www.ebi.ac.uk/efo/EFO_0000540	http://www.ebi.ac.uk/efo/EFO_0001359	Metabolic disorder	http://www.ebi.ac.uk/efo/EFO_0000589
antinuclear antibody measurement	type I diabetes mellitus	1	71	0	1	1	4.34277e-05	4.34277e-05	0.00404049	1	0.0140845	0.0277778	0.0140845	rs9268853-rs2395185	http://www.ebi.ac.uk/efo/EFO_0005949	Other measurement	http://www.ebi.ac.uk/efo/EFO_0001444	http://www.ebi.ac.uk/efo/EFO_0001359	Metabolic disorder	http://www.ebi.ac.uk/efo/EFO_0000589
Autoimmune Hepatitis	type I diabetes mellitus	1	71	0	1	1	4.34277e-05	4.34277e-05	0.00404049	1	0.0140845	0.0277778	0.0140845	rs2187668-rs2647044	http://www.ebi.ac.uk/efo/EFO_0005676	Immune system disorder	http://www.ebi.ac.uk/efo/EFO_0000540	http://www.ebi.ac.uk/efo/EFO_0001359	Metabolic disorder	http://www.ebi.ac.uk/efo/EFO_0000589
Diarrhea	type I diabetes mellitus	1	71	0	1	1	4.34277e-05	4.34277e-05	0.00404049	1	0.0140845	0.0277778	0.0140845	rs516246-rs8111874	http://purl.obolibrary.org/obo/HP_0002014	Other trait	http://www.ebi.ac.uk/efo/EFO_0000001	http://www.ebi.ac.uk/efo/EFO_0001359	Metabolic disorder	http://www.ebi.ac.uk/efo/EFO_0000589
stromelysin‚Äê2 measurement	type I diabetes mellitus	1	71	0	1	1	4.34277e-05	4.34277e-05	0.00404049	1	0.0140845	0.0277778	0.0140845	rs492602-rs516246	http://www.ebi.ac.uk/efo/EFO_0010621	Other measurement	http://www.ebi.ac.uk/efo/EFO_0001444	http://www.ebi.ac.uk/efo/EFO_0001359	Metabolic disorder	http://www.ebi.ac.uk/efo/EFO_0000589
alanine measurement	albuminuria	1	71	0	1	1	4.34277e-05	4.34277e-05	0.00404049	1	0.0140845	0.0277778	0.0140845	rs1260326-rs4665972	http://www.ebi.ac.uk/efo/EFO_0009765	Other measurement	http://www.ebi.ac.uk/efo/EFO_0001444	http://www.ebi.ac.uk/efo/EFO_0004285	Other trait	http://www.ebi.ac.uk/efo/EFO_0000001
Autoimmune Hepatitis	celiac disease	1	71	1	0	1	4.34277e-05	4.34277e-05	0.00404049	1	0.0140845	0.0277778	0.0140845	rs2187668	http://www.ebi.ac.uk/efo/EFO_0005676	Immune system disorder	http://www.ebi.ac.uk/efo/EFO_0000540	http://www.ebi.ac.uk/efo/EFO_0001060	Immune system disorder	http://www.ebi.ac.uk/efo/EFO_0000540
rheumatoid arthritis, joint damage measurement	type I diabetes mellitus	1	71	0	1	1	4.34277e-05	4.34277e-05	0.00404049	1	0.0140845	0.0277778	0.0140845	rs112112734-rs9268853	http://www.ebi.ac.uk/efo/EFO_0000685, http://www.ebi.ac.uk/efo/EFO_0005413	Other measurement,Immune system disorder	http://www.ebi.ac.uk/efo/EFO_0001444,http://www.ebi.ac.uk/efo/EFO_0000540	http://www.ebi.ac.uk/efo/EFO_0001359	Metabolic disorder	http://www.ebi.ac.uk/efo/EFO_0000589
anti-Epstein Barr virus antibody measurement	type I diabetes mellitus	1	71	0	1	1	4.34277e-05	4.34277e-05	0.00404049	1	0.0140845	0.0277778	0.0140845	rs9272371-rs9272346	http://www.ebi.ac.uk/efo/EFO_0009273	Other measurement	http://www.ebi.ac.uk/efo/EFO_0001444	http://www.ebi.ac.uk/efo/EFO_0001359	Metabolic disorder	http://www.ebi.ac.uk/efo/EFO_0000589
interleukin 7 receptor subunit alpha measurement	type I diabetes mellitus	1	71	0	1	1	4.34277e-05	4.34277e-05	0.00404049	1	0.0140845	0.0277778	0.0140845	rs11957503-rs11954020	http://www.ebi.ac.uk/efo/EFO_0008190	Other measurement	http://www.ebi.ac.uk/efo/EFO_0001444	http://www.ebi.ac.uk/efo/EFO_0001359	Metabolic disorder	http://www.ebi.ac.uk/efo/EFO_0000589
atopy	cutaneous melanoma	1	71	0	1	1	4.34277e-05	4.34277e-05	0.00404049	1	0.0140845	0.0277778	0.0140845	rs12523094-rs4916831	http://www.ebi.ac.uk/efo/EFO_0002686	Immune system disorder	http://www.ebi.ac.uk/efo/EFO_0000540	http://www.ebi.ac.uk/efo/EFO_0000389	Cancer	http://www.ebi.ac.uk/efo/EFO_0000616
collagenous colitis	type I diabetes mellitus	1	71	0	1	1	4.34277e-05	4.34277e-05	0.00404049	1	0.0140845	0.0277778	0.0140845	rs2187668-rs2647044	http://www.ebi.ac.uk/efo/EFO_1001293	Immune system disorder	http://www.ebi.ac.uk/efo/EFO_0000540	http://www.ebi.ac.uk/efo/EFO_0001359	Metabolic disorder	http://www.ebi.ac.uk/efo/EFO_0000589
multiple sclerosis, response to interferon beta, anti-drug antibody measurement	type I diabetes mellitus	1	71	0	1	1	4.34277e-05	4.34277e-05	0.00404049	1	0.0140845	0.0277778	0.0140845	rs9268853-rs2454138	http://www.ebi.ac.uk/efo/EFO_0003885, http://purl.obolibrary.org/obo/GO_0035456, http://www.ebi.ac.uk/efo/EFO_0010559	Other measurement,Immune system disorder,Response to drug	http://www.ebi.ac.uk/efo/EFO_0001444,http://purl.obolibrary.org/obo/GO_0042493,http://www.ebi.ac.uk/efo/EFO_0000540	http://www.ebi.ac.uk/efo/EFO_0001359	Metabolic disorder	http://www.ebi.ac.uk/efo/EFO_0000589
Epstein Barr virus nuclear antigen-1 seropositivity	type I diabetes mellitus	1	71	0	1	1	4.34277e-05	4.34277e-05	0.00404049	1	0.0140845	0.0277778	0.0140845	rs9272371-rs9272346	http://www.ebi.ac.uk/efo/EFO_0009271	Other measurement	http://www.ebi.ac.uk/efo/EFO_0001444	http://www.ebi.ac.uk/efo/EFO_0001359	Metabolic disorder	http://www.ebi.ac.uk/efo/EFO_0000589
Alzheimer's disease, CCL4 measurement, Alzheimer's disease biomarker measurement	type I diabetes mellitus	1	71	0	1	1	4.34277e-05	4.34277e-05	0.00404049	1	0.0140845	0.0277778	0.0140845	rs113010081-rs6808835	http://www.ebi.ac.uk/efo/EFO_0000249, http://www.ebi.ac.uk/efo/EFO_0004751, http://www.ebi.ac.uk/efo/EFO_0006514	Neurological disorder,Other measurement	http://www.ebi.ac.uk/efo/EFO_0000618,http://www.ebi.ac.uk/efo/EFO_0001444	http://www.ebi.ac.uk/efo/EFO_0001359	Metabolic disorder	http://www.ebi.ac.uk/efo/EFO_0000589
myeloid white cell count	smoking status measurement, systolic blood pressure	164	94	1	1	2	0.00942932	4.34502e-05	0.00404247	1	0.0078125	0.0155039	0.0156762	rs3184504|rs1991651-rs6995692	http://www.ebi.ac.uk/efo/EFO_0007988	Hematological measurement	http://www.ebi.ac.uk/efo/EFO_0004503	http://www.ebi.ac.uk/efo/EFO_0006527, http://www.ebi.ac.uk/efo/EFO_0006335	Other measurement	http://www.ebi.ac.uk/efo/EFO_0001444
age at menarche	health study participation	378	41	0	2	2	0.00947948	4.34579e-05	0.00404287	1	0.00479616	0.00954654	0.00953014	rs10401175-rs35808767-rs3746187|rs4958191-rs112223848-rs13179411-rs146681214-rs13178130	http://www.ebi.ac.uk/efo/EFO_0004703	Other measurement	http://www.ebi.ac.uk/efo/EFO_0001444	http://www.ebi.ac.uk/efo/EFO_0010130	Other trait	http://www.ebi.ac.uk/efo/EFO_0000001
age at menarche	feeling """"""""fed-up"""""""" measurement	378	41	0	2	2	0.00947948	4.34579e-05	0.00404287	1	0.00479616	0.00954654	0.00953014	rs4630591-rs241036|rs35999162-rs4625	http://www.ebi.ac.uk/efo/EFO_0004703	Other measurement	http://www.ebi.ac.uk/efo/EFO_0001444	http://www.ebi.ac.uk/efo/EFO_0009588	Other measurement	http://www.ebi.ac.uk/efo/EFO_0001444
age at menarche	smoking behavior, BMI-adjusted waist-hip ratio	378	41	0	2	2	0.00947948	4.34579e-05	0.00404287	1	0.00479616	0.00954654	0.00953014	rs13322435-rs17451107|rs13083798-rs7639267	http://www.ebi.ac.uk/efo/EFO_0004703	Other measurement	http://www.ebi.ac.uk/efo/EFO_0001444	http://www.ebi.ac.uk/efo/EFO_0004318, http://www.ebi.ac.uk/efo/EFO_0007788	Biological process,Body measurement	http://purl.obolibrary.org/obo/GO_0008150,http://www.ebi.ac.uk/efo/EFO_0004324
body weight	brain volume measurement	32	486	1	1	2	0.00951251	4.34817e-05	0.00404488	1	0.00387597	0.00772201	0.00766655	rs143384|rs7498665-rs62037364	http://www.ebi.ac.uk/efo/EFO_0004338	Body measurement	http://www.ebi.ac.uk/efo/EFO_0004324	http://www.ebi.ac.uk/efo/EFO_0006930	Other measurement	http://www.ebi.ac.uk/efo/EFO_0001444
brain volume measurement	feeling emotionally hurt measurement	486	32	0	2	2	0.00951251	4.34817e-05	0.00404488	1	0.00387597	0.00772201	0.00766655	rs12028465-rs10788954|rs55657917-rs118087478	http://www.ebi.ac.uk/efo/EFO_0006930	Other measurement	http://www.ebi.ac.uk/efo/EFO_0001444	http://www.ebi.ac.uk/efo/EFO_0009599	Other measurement	http://www.ebi.ac.uk/efo/EFO_0001444
eosinophil percentage of leukocytes	keratinocyte carcinoma	198	78	0	2	2	0.00944645	4.3558e-05	0.00405186	1	0.00729927	0.0144928	0.0146266	rs4807542-rs2075710|rs10995255-rs10995240	http://www.ebi.ac.uk/efo/EFO_0007991	Hematological measurement	http://www.ebi.ac.uk/efo/EFO_0004503	http://www.ebi.ac.uk/efo/EFO_0010176	Cancer	http://www.ebi.ac.uk/efo/EFO_0000616
Cleft palate, cleft lip	breast carcinoma	46	337	0	2	2	0.00948193	4.35831e-05	0.00405409	1	0.00524934	0.0104439	0.0104501	rs6072081-rs6065254|rs9833888-rs68092024	http://purl.obolibrary.org/obo/HP_0000175, http://www.ebi.ac.uk/efo/EFO_0003959	Other trait	http://www.ebi.ac.uk/efo/EFO_0000001	http://www.ebi.ac.uk/efo/EFO_0000305	Cancer	http://www.ebi.ac.uk/efo/EFO_0000616
reticulocyte count	systemic scleroderma	379	41	0	2	2	0.00950456	4.36877e-05	0.00406373	1	0.00478469	0.00952381	0.00950721	rs9270493-rs3129763|rs9296015-rs28366179	http://www.ebi.ac.uk/efo/EFO_0007986	Hematological measurement	http://www.ebi.ac.uk/efo/EFO_0004503	http://www.ebi.ac.uk/efo/EFO_0000717	Cardiovascular disease	http://www.ebi.ac.uk/efo/EFO_0000319
open-angle glaucoma	platelet crit	57	272	0	2	2	0.00948315	4.37482e-05	0.00406924	1	0.00611621	0.0121581	0.0122133	rs587080-rs12808303|rs3184504-rs7137828	http://www.ebi.ac.uk/efo/EFO_0004190	Other disease	http://www.ebi.ac.uk/efo/EFO_0000408	http://www.ebi.ac.uk/efo/EFO_0007985	Hematological measurement	http://www.ebi.ac.uk/efo/EFO_0004503
idiopathic pulmonary fibrosis	leukocyte count	19	830	0	2	2	0.00964585	4.37678e-05	0.00407074	1	0.00236128	0.00471143	0.00461125	rs62064641-rs17690703|rs7705526-rs7725218	http://www.ebi.ac.uk/efo/EFO_0000768	Cancer	http://www.ebi.ac.uk/efo/EFO_0000616	http://www.ebi.ac.uk/efo/EFO_0004308	Hematological measurement	http://www.ebi.ac.uk/efo/EFO_0004503
leukocyte count	ovarian serous carcinoma	830	19	1	1	2	0.00964585	4.37678e-05	0.00407074	1	0.00236128	0.00471143	0.00461125	rs7705526|rs62064641-rs1879586	http://www.ebi.ac.uk/efo/EFO_0004308	Hematological measurement	http://www.ebi.ac.uk/efo/EFO_0004503	http://www.ebi.ac.uk/efo/EFO_1001516	Cancer	http://www.ebi.ac.uk/efo/EFO_0000616
leukocyte count	serum carcinoembryonic antigen measurement	830	19	0	2	2	0.00964585	4.37678e-05	0.00407074	1	0.00236128	0.00471143	0.00461125	rs2519093-rs635634|rs433852-rs386243	http://www.ebi.ac.uk/efo/EFO_0004308	Hematological measurement	http://www.ebi.ac.uk/efo/EFO_0004503	http://www.ebi.ac.uk/efo/EFO_0005760	Other measurement	http://www.ebi.ac.uk/efo/EFO_0001444
anxiety	hematocrit	98	158	0	2	2	0.00947092	4.38421e-05	0.00407744	1	0.00787402	0.015625	0.0158027	rs17563683-rs7207400|rs1010553-rs353547-rs4434138	http://www.ebi.ac.uk/efo/EFO_0005230	Other trait	http://www.ebi.ac.uk/efo/EFO_0000001	http://www.ebi.ac.uk/efo/EFO_0004348	Hematological measurement	http://www.ebi.ac.uk/efo/EFO_0004503
alcohol drinking, high density lipoprotein cholesterol measurement	rheumatoid arthritis	95	163	0	2	2	0.00947153	4.38421e-05	0.00407744	1	0.0078125	0.0155039	0.0156768	rs7445-rs11089637|rs7310615-rs10774624	http://www.ebi.ac.uk/efo/EFO_0004329, http://www.ebi.ac.uk/efo/EFO_0004612	Biological process,Lipid or lipoprotein measurement	http://purl.obolibrary.org/obo/GO_0008150,http://www.ebi.ac.uk/efo/EFO_0004732	http://www.ebi.ac.uk/efo/EFO_0000685	Immune system disorder	http://www.ebi.ac.uk/efo/EFO_0000540
chronic kidney disease, urinary metabolite measurement	grip strength measurement	104	149	0	2	2	0.00947826	4.3919e-05	0.00408013	1	0.00796813	0.0158103	0.0159955	rs12465802-rs6759321|rs62037364-rs151232	http://www.ebi.ac.uk/efo/EFO_0003884, http://www.ebi.ac.uk/efo/EFO_0005116	Other measurement,Other disease	http://www.ebi.ac.uk/efo/EFO_0000408,http://www.ebi.ac.uk/efo/EFO_0001444	http://www.ebi.ac.uk/efo/EFO_0006941	Other measurement	http://www.ebi.ac.uk/efo/EFO_0001444
feeling nervous measurement	intraocular pressure measurement	45	346	0	2	2	0.00952352	4.3947e-05	0.00408013	1	0.00514139	0.0102302	0.0102314	rs9912530-rs62055935|rs6919397-rs1591805	http://www.ebi.ac.uk/efo/EFO_0009597	Other measurement	http://www.ebi.ac.uk/efo/EFO_0001444	http://www.ebi.ac.uk/efo/EFO_0004695	Other measurement	http://www.ebi.ac.uk/efo/EFO_0001444
Diuretic use measurement	hypothyroidism	102	152	0	2	2	0.00948315	4.39617e-05	0.00408013	1	0.00793651	0.015748	0.0159308	rs4537305-rs2921053|rs3184504-rs7310615-rs11066309	http://www.ebi.ac.uk/efo/EFO_0009928	Other measurement	http://www.ebi.ac.uk/efo/EFO_0001444	http://www.ebi.ac.uk/efo/EFO_0004705	Other disease	http://www.ebi.ac.uk/efo/EFO_0000408
reticulocyte count	schizophrenia, autism spectrum disorder	379	283	0	3	3	0.0656046	4.40196e-05	0.00408013	1	0.00455235	0.00906344	0.0114372	rs12887734-rs12893668|rs12489828-rs3617|rs7896547-rs11191419	http://www.ebi.ac.uk/efo/EFO_0007986	Hematological measurement	http://www.ebi.ac.uk/efo/EFO_0004503	http://www.ebi.ac.uk/efo/EFO_0000692, http://www.ebi.ac.uk/efo/EFO_0003756	Neurological disorder	http://www.ebi.ac.uk/efo/EFO_0000618
age-related hearing impairment	body height	104	2984	0	4	4	0.18982	4.40307e-05	0.00408013	1	0.00129702	0.00259067	0.00387688	rs2275085-rs61784824|rs11951611-rs11950938|rs6546917-rs11126435|rs4486555-rs4462272	http://www.ebi.ac.uk/efo/EFO_0005782	Neurological disorder	http://www.ebi.ac.uk/efo/EFO_0000618	http://www.ebi.ac.uk/efo/EFO_0004339	Body measurement	http://www.ebi.ac.uk/efo/EFO_0004324
adult onset asthma, body mass index	anorexia nervosa	8	9	0	1	1	4.40394e-05	4.40386e-05	0.00408013	1	0.0625	0.117647	0.0925983	rs4622308-rs4759229	http://www.ebi.ac.uk/efo/EFO_1002011, http://www.ebi.ac.uk/efo/EFO_0004340	Body measurement,Other disease	http://www.ebi.ac.uk/efo/EFO_0004324,http://www.ebi.ac.uk/efo/EFO_0000408	http://www.ebi.ac.uk/efo/EFO_0004215	Metabolic disorder	http://www.ebi.ac.uk/efo/EFO_0000589
P wave terminal force measurement	RR interval	8	9	0	1	1	4.40394e-05	4.40386e-05	0.00408013	1	0.0625	0.117647	0.0925983	rs432256-rs445754	http://www.ebi.ac.uk/efo/EFO_0008379	Cardiovascular measurement	http://www.ebi.ac.uk/efo/EFO_0004298	http://www.ebi.ac.uk/efo/EFO_0004831	Cardiovascular measurement	http://www.ebi.ac.uk/efo/EFO_0004298
Glycosuria	cancer, heart failure, diabetes mellitus, stroke, coronary heart disease, atrial fibrillation, mortality	8	9	0	1	1	4.40394e-05	4.40386e-05	0.00408013	1	0.0625	0.117647	0.0925983	rs4506565-rs7903146	http://purl.obolibrary.org/obo/HP_0003076	Other trait	http://www.ebi.ac.uk/efo/EFO_0000001	http://www.ebi.ac.uk/efo/EFO_0000311, http://www.ebi.ac.uk/efo/EFO_0003144, http://www.ebi.ac.uk/efo/EFO_0000400, http://www.ebi.ac.uk/efo/EFO_0000712, http://www.ebi.ac.uk/efo/EFO_0001645, http://www.ebi.ac.uk/efo/EFO_0000275, http://www.ebi.ac.uk/efo/EFO_0004352	Cancer,Cardiovascular disease,Metabolic disorder,Other measurement	http://www.ebi.ac.uk/efo/EFO_0000589,http://www.ebi.ac.uk/efo/EFO_0000616,http://www.ebi.ac.uk/efo/EFO_0000319,http://www.ebi.ac.uk/efo/EFO_0001444
Antihistamine use measurement	cancer antigen 125 measurement	8	9	0	1	1	4.40394e-05	4.40386e-05	0.00408013	1	0.0625	0.117647	0.0925983	rs34290285-rs5839764	http://www.ebi.ac.uk/efo/EFO_0009943	Other measurement	http://www.ebi.ac.uk/efo/EFO_0001444	http://www.ebi.ac.uk/efo/EFO_0010603	Other measurement	http://www.ebi.ac.uk/efo/EFO_0001444
Antihistamine use measurement	serum IgE measurement	8	9	1	0	1	4.40394e-05	4.40386e-05	0.00408013	1	0.0625	0.117647	0.0925983	rs1059513	http://www.ebi.ac.uk/efo/EFO_0009943	Other measurement	http://www.ebi.ac.uk/efo/EFO_0001444	http://www.ebi.ac.uk/efo/EFO_0004579	Other measurement	http://www.ebi.ac.uk/efo/EFO_0001444
amino acid measurement	bitter beverage consumption measurement	8	9	1	0	1	4.40394e-05	4.40386e-05	0.00408013	1	0.0625	0.117647	0.0925983	rs1260326	http://www.ebi.ac.uk/efo/EFO_0005134	Other measurement	http://www.ebi.ac.uk/efo/EFO_0001444	http://www.ebi.ac.uk/efo/EFO_0010089	Other measurement	http://www.ebi.ac.uk/efo/EFO_0001444
bitter beverage consumption measurement	urate measurement, overweight body mass index status	9	8	0	1	1	4.40394e-05	4.40386e-05	0.00408013	1	0.0625	0.117647	0.0925983	rs1481012-rs2231142	http://www.ebi.ac.uk/efo/EFO_0010089	Other measurement	http://www.ebi.ac.uk/efo/EFO_0001444	http://www.ebi.ac.uk/efo/EFO_0004531, http://www.ebi.ac.uk/efo/EFO_0005935	Other measurement,Body measurement	http://www.ebi.ac.uk/efo/EFO_0004324,http://www.ebi.ac.uk/efo/EFO_0001444
bitter beverage consumption measurement	response to statin, LDL cholesterol change measurement	9	8	1	0	1	4.40394e-05	4.40386e-05	0.00408013	1	0.0625	0.117647	0.0925983	rs1481012	http://www.ebi.ac.uk/efo/EFO_0010089	Other measurement	http://www.ebi.ac.uk/efo/EFO_0001444	http://purl.obolibrary.org/obo/GO_0036273, http://www.ebi.ac.uk/efo/EFO_0007804	Lipid or lipoprotein measurement,Response to drug	http://www.ebi.ac.uk/efo/EFO_0004732,http://purl.obolibrary.org/obo/GO_0042493
bitter non-alcoholic beverage consumption measurement	emphysema pattern measurement	9	8	1	0	1	4.40394e-05	4.40386e-05	0.00408013	1	0.0625	0.117647	0.0925983	rs56113850	http://www.ebi.ac.uk/efo/EFO_0010093	Other measurement	http://www.ebi.ac.uk/efo/EFO_0001444	http://www.ebi.ac.uk/efo/EFO_0005850	Other measurement	http://www.ebi.ac.uk/efo/EFO_0001444
bitter beverage consumption measurement	diabetes mellitus, urinary albumin to creatinine ratio	9	8	0	1	1	4.40394e-05	4.40386e-05	0.00408013	1	0.0625	0.117647	0.0925983	rs780093-rs1260326	http://www.ebi.ac.uk/efo/EFO_0010089	Other measurement	http://www.ebi.ac.uk/efo/EFO_0001444	http://www.ebi.ac.uk/efo/EFO_0000400, http://www.ebi.ac.uk/efo/EFO_0007778	Metabolic disorder,Other measurement	http://www.ebi.ac.uk/efo/EFO_0000589,http://www.ebi.ac.uk/efo/EFO_0001444
bitter beverage consumption measurement	emphysema pattern measurement	9	8	1	0	1	4.40394e-05	4.40386e-05	0.00408013	1	0.0625	0.117647	0.0925983	rs56113850	http://www.ebi.ac.uk/efo/EFO_0010089	Other measurement	http://www.ebi.ac.uk/efo/EFO_0001444	http://www.ebi.ac.uk/efo/EFO_0005850	Other measurement	http://www.ebi.ac.uk/efo/EFO_0001444
adult onset asthma, type II diabetes mellitus	leptin measurement, type II diabetes mellitus	6	12	0	1	1	4.40394e-05	4.40387e-05	0.00408013	1	0.0588235	0.111111	0.0863195	rs2185756-rs2488075	http://www.ebi.ac.uk/efo/EFO_1002011, http://www.ebi.ac.uk/efo/EFO_0001360	Metabolic disorder,Other disease	http://www.ebi.ac.uk/efo/EFO_0000589,http://www.ebi.ac.uk/efo/EFO_0000408	http://www.ebi.ac.uk/efo/EFO_0005000, http://www.ebi.ac.uk/efo/EFO_0001360	Other measurement,Metabolic disorder	http://www.ebi.ac.uk/efo/EFO_0000589,http://www.ebi.ac.uk/efo/EFO_0001444
docosapentaenoic acid measurement	leptin measurement, type II diabetes mellitus	6	12	1	0	1	4.40394e-05	4.40387e-05	0.00408013	1	0.0588235	0.111111	0.0863195	rs780094	http://www.ebi.ac.uk/efo/EFO_0006809	Lipid or lipoprotein measurement	http://www.ebi.ac.uk/efo/EFO_0004529	http://www.ebi.ac.uk/efo/EFO_0005000, http://www.ebi.ac.uk/efo/EFO_0001360	Other measurement,Metabolic disorder	http://www.ebi.ac.uk/efo/EFO_0000589,http://www.ebi.ac.uk/efo/EFO_0001444
adult onset asthma, type II diabetes mellitus	sex interaction measurement, body mass index, age at assessment	6	12	0	1	1	4.40394e-05	4.40387e-05	0.00408013	1	0.0588235	0.111111	0.0863195	rs4420638-rs429358	http://www.ebi.ac.uk/efo/EFO_1002011, http://www.ebi.ac.uk/efo/EFO_0001360	Metabolic disorder,Other disease	http://www.ebi.ac.uk/efo/EFO_0000589,http://www.ebi.ac.uk/efo/EFO_0000408	http://www.ebi.ac.uk/efo/EFO_0008343, http://www.ebi.ac.uk/efo/EFO_0004340, http://www.ebi.ac.uk/efo/EFO_0008007	Other measurement,Body measurement	http://www.ebi.ac.uk/efo/EFO_0004324,http://www.ebi.ac.uk/efo/EFO_0001444
ICAM-1 measurement	interferon gamma measurement, platelet-derived growth factor BB measurement, interleukin 4 measurement, interleukin 10 measurement, stromal cell-derived factor 1 alpha measurement, interleukin-6 measurement, interleukin 12 measurement, interleukin 17 measurement, vascular endothelial growth factor measurement, fibroblast growth factor basic measurement, granulocyte colony-stimulating factor measurement	6	12	0	1	1	4.40394e-05	4.40387e-05	0.00408013	1	0.0588235	0.111111	0.0863195	rs550057-rs507666	http://www.ebi.ac.uk/efo/EFO_0004520	Cardiovascular measurement	http://www.ebi.ac.uk/efo/EFO_0004298	http://www.ebi.ac.uk/efo/EFO_0008165, http://www.ebi.ac.uk/efo/EFO_0008264, http://www.ebi.ac.uk/efo/EFO_0008184, http://www.ebi.ac.uk/efo/EFO_0004750, http://www.ebi.ac.uk/efo/EFO_0008293, http://www.ebi.ac.uk/efo/EFO_0004810, http://www.ebi.ac.uk/efo/EFO_0004753, http://www.ebi.ac.uk/efo/EFO_0008174, http://www.ebi.ac.uk/efo/EFO_0004762, http://www.ebi.ac.uk/efo/EFO_0008130, http://www.ebi.ac.uk/efo/EFO_0008142	Other measurement,Inflammatory measurement,Cardiovascular measurement	http://www.ebi.ac.uk/efo/EFO_0004872,http://www.ebi.ac.uk/efo/EFO_0004298,http://www.ebi.ac.uk/efo/EFO_0001444
schizophrenia, bipolar disorder	white matter integrity	6	12	0	1	1	4.40394e-05	4.40387e-05	0.00408013	1	0.0588235	0.111111	0.0863195	rs17693963-rs374598428	http://www.ebi.ac.uk/efo/EFO_0000692, http://www.ebi.ac.uk/efo/EFO_0000289	Neurological disorder	http://www.ebi.ac.uk/efo/EFO_0000618	http://www.ebi.ac.uk/efo/EFO_0004641	Other measurement	http://www.ebi.ac.uk/efo/EFO_0001444
kidney disease	serum IgA measurement	6	12	0	1	1	4.40394e-05	4.40387e-05	0.00408013	1	0.0588235	0.111111	0.0863195	rs2412971-rs1071888	http://www.ebi.ac.uk/efo/EFO_0003086	Other disease	http://www.ebi.ac.uk/efo/EFO_0000408	http://www.ebi.ac.uk/efo/EFO_0004912	Other measurement	http://www.ebi.ac.uk/efo/EFO_0001444
fatty acid desaturase enzyme activity measurement	serum IgA measurement	6	12	0	1	1	4.40394e-05	4.40387e-05	0.00408013	1	0.0588235	0.111111	0.0863195	rs174549-rs968567	http://www.ebi.ac.uk/efo/EFO_0009791	Other measurement	http://www.ebi.ac.uk/efo/EFO_0001444	http://www.ebi.ac.uk/efo/EFO_0004912	Other measurement	http://www.ebi.ac.uk/efo/EFO_0001444
LDL cholesterol change measurement	free cholesterol measurement, low density lipoprotein cholesterol measurement	6	12	0	1	1	4.40394e-05	4.40387e-05	0.00408013	1	0.0588235	0.111111	0.0863195	rs7412-rs1065853	http://www.ebi.ac.uk/efo/EFO_0007804	Lipid or lipoprotein measurement	http://www.ebi.ac.uk/efo/EFO_0004732	http://www.ebi.ac.uk/efo/EFO_0008591, http://www.ebi.ac.uk/efo/EFO_0004611	Lipid or lipoprotein measurement	http://www.ebi.ac.uk/efo/EFO_0004732
glucose tolerance test	prothrombin time measurement	6	12	0	1	1	4.40394e-05	4.40387e-05	0.00408013	1	0.0588235	0.111111	0.0863195	rs1313566-rs1260326	http://www.ebi.ac.uk/efo/EFO_0004307	Other measurement	http://www.ebi.ac.uk/efo/EFO_0001444	http://www.ebi.ac.uk/efo/EFO_0008390	Hematological measurement	http://www.ebi.ac.uk/efo/EFO_0004503
BMI-adjusted waist-hip ratio, sex interaction measurement	leptin measurement, type II diabetes mellitus	6	12	0	1	1	4.40394e-05	4.40387e-05	0.00408013	1	0.0588235	0.111111	0.0863195	rs6717858-rs13389219	http://www.ebi.ac.uk/efo/EFO_0007788, http://www.ebi.ac.uk/efo/EFO_0008343	Body measurement,Other measurement	http://www.ebi.ac.uk/efo/EFO_0004324,http://www.ebi.ac.uk/efo/EFO_0001444	http://www.ebi.ac.uk/efo/EFO_0005000, http://www.ebi.ac.uk/efo/EFO_0001360	Other measurement,Metabolic disorder	http://www.ebi.ac.uk/efo/EFO_0000589,http://www.ebi.ac.uk/efo/EFO_0001444
Non-steroidal anti-inflammatory and antirheumatic product use measurement	neuroticism measurement, wellbeing measurement, depressive symptom measurement	6	12	0	1	1	4.40394e-05	4.40387e-05	0.00408013	1	0.0588235	0.111111	0.0863195	rs56166763-rs11100449	http://www.ebi.ac.uk/efo/EFO_0009935	Other measurement	http://www.ebi.ac.uk/efo/EFO_0001444	http://www.ebi.ac.uk/efo/EFO_0007660, http://www.ebi.ac.uk/efo/EFO_0007869, http://www.ebi.ac.uk/efo/EFO_0007006	Other measurement	http://www.ebi.ac.uk/efo/EFO_0001444
docosapentaenoic acid measurement	factor VII measurement	6	12	0	1	1	4.40394e-05	4.40387e-05	0.00408013	1	0.0588235	0.111111	0.0863195	rs780094-rs1260326	http://www.ebi.ac.uk/efo/EFO_0006809	Lipid or lipoprotein measurement	http://www.ebi.ac.uk/efo/EFO_0004529	http://www.ebi.ac.uk/efo/EFO_0004619	Other measurement	http://www.ebi.ac.uk/efo/EFO_0001444
docosapentaenoic acid measurement	prothrombin time measurement	6	12	0	1	1	4.40394e-05	4.40387e-05	0.00408013	1	0.0588235	0.111111	0.0863195	rs780094-rs1313566	http://www.ebi.ac.uk/efo/EFO_0006809	Lipid or lipoprotein measurement	http://www.ebi.ac.uk/efo/EFO_0004529	http://www.ebi.ac.uk/efo/EFO_0008390	Hematological measurement	http://www.ebi.ac.uk/efo/EFO_0004503
schizophrenia, bipolar disorder	smoking status measurement, forced expiratory volume	6	12	0	1	1	4.40394e-05	4.40387e-05	0.00408013	1	0.0588235	0.111111	0.0863195	rs17693963-rs6904596	http://www.ebi.ac.uk/efo/EFO_0000692, http://www.ebi.ac.uk/efo/EFO_0000289	Neurological disorder	http://www.ebi.ac.uk/efo/EFO_0000618	http://www.ebi.ac.uk/efo/EFO_0006527, http://www.ebi.ac.uk/efo/EFO_0004314	Other measurement	http://www.ebi.ac.uk/efo/EFO_0001444
omega-6 polyunsaturated fatty acid measurement	prothrombin time measurement	6	12	0	1	1	4.40394e-05	4.40387e-05	0.00408013	1	0.0588235	0.111111	0.0863195	rs10740118-rs10761723	http://www.ebi.ac.uk/efo/EFO_0005680	Lipid or lipoprotein measurement	http://www.ebi.ac.uk/efo/EFO_0004529	http://www.ebi.ac.uk/efo/EFO_0008390	Hematological measurement	http://www.ebi.ac.uk/efo/EFO_0004503
glucose-dependent insulinotropic peptide measurement, glucose tolerance test	interferon gamma measurement, platelet-derived growth factor BB measurement, interleukin 4 measurement, interleukin 10 measurement, stromal cell-derived factor 1 alpha measurement, interleukin-6 measurement, interleukin 12 measurement, interleukin 17 measurement, vascular endothelial growth factor measurement, fibroblast growth factor basic measurement, granulocyte colony-stimulating factor measurement	6	12	0	1	1	4.40394e-05	4.40387e-05	0.00408013	1	0.0588235	0.111111	0.0863195	rs635634-rs550057	http://www.ebi.ac.uk/efo/EFO_0008464, http://www.ebi.ac.uk/efo/EFO_0004307	Other measurement	http://www.ebi.ac.uk/efo/EFO_0001444	http://www.ebi.ac.uk/efo/EFO_0008165, http://www.ebi.ac.uk/efo/EFO_0008264, http://www.ebi.ac.uk/efo/EFO_0008184, http://www.ebi.ac.uk/efo/EFO_0004750, http://www.ebi.ac.uk/efo/EFO_0008293, http://www.ebi.ac.uk/efo/EFO_0004810, http://www.ebi.ac.uk/efo/EFO_0004753, http://www.ebi.ac.uk/efo/EFO_0008174, http://www.ebi.ac.uk/efo/EFO_0004762, http://www.ebi.ac.uk/efo/EFO_0008130, http://www.ebi.ac.uk/efo/EFO_0008142	Other measurement,Inflammatory measurement,Cardiovascular measurement	http://www.ebi.ac.uk/efo/EFO_0004872,http://www.ebi.ac.uk/efo/EFO_0004298,http://www.ebi.ac.uk/efo/EFO_0001444
hippocampal atrophy	sex interaction measurement, body mass index, age at assessment	6	12	1	0	1	4.40394e-05	4.40387e-05	0.00408013	1	0.0588235	0.111111	0.0863195	rs4420638	http://www.ebi.ac.uk/efo/EFO_0005039	Neurological disorder	http://www.ebi.ac.uk/efo/EFO_0000618	http://www.ebi.ac.uk/efo/EFO_0008343, http://www.ebi.ac.uk/efo/EFO_0004340, http://www.ebi.ac.uk/efo/EFO_0008007	Other measurement,Body measurement	http://www.ebi.ac.uk/efo/EFO_0004324,http://www.ebi.ac.uk/efo/EFO_0001444
glucose tolerance test	leptin measurement, type II diabetes mellitus	6	12	0	1	1	4.40394e-05	4.40387e-05	0.00408013	1	0.0588235	0.111111	0.0863195	rs780094-rs1260326	http://www.ebi.ac.uk/efo/EFO_0004307	Other measurement	http://www.ebi.ac.uk/efo/EFO_0001444	http://www.ebi.ac.uk/efo/EFO_0005000, http://www.ebi.ac.uk/efo/EFO_0001360	Other measurement,Metabolic disorder	http://www.ebi.ac.uk/efo/EFO_0000589,http://www.ebi.ac.uk/efo/EFO_0001444
IgG sialylation measurement	serum IgA measurement	6	12	0	1	1	4.40394e-05	4.40387e-05	0.00408013	1	0.0588235	0.111111	0.0863195	rs11135441-rs3815768	http://www.ebi.ac.uk/efo/EFO_0008428	Other measurement	http://www.ebi.ac.uk/efo/EFO_0001444	http://www.ebi.ac.uk/efo/EFO_0004912	Other measurement	http://www.ebi.ac.uk/efo/EFO_0001444
eicosapentaenoic acid measurement	serum IgA measurement	6	12	0	1	1	4.40394e-05	4.40387e-05	0.00408013	1	0.0588235	0.111111	0.0863195	rs968567-rs174538	http://www.ebi.ac.uk/efo/EFO_0007760	Lipid or lipoprotein measurement	http://www.ebi.ac.uk/efo/EFO_0004529	http://www.ebi.ac.uk/efo/EFO_0004912	Other measurement	http://www.ebi.ac.uk/efo/EFO_0001444
anxiety disorder	neuroticism measurement, wellbeing measurement, depressive symptom measurement	6	12	0	1	1	4.40394e-05	4.40387e-05	0.00408013	1	0.0588235	0.111111	0.0863195	rs2861139-rs10475748	http://www.ebi.ac.uk/efo/EFO_0006788	Neurological disorder	http://www.ebi.ac.uk/efo/EFO_0000618	http://www.ebi.ac.uk/efo/EFO_0007660, http://www.ebi.ac.uk/efo/EFO_0007869, http://www.ebi.ac.uk/efo/EFO_0007006	Other measurement	http://www.ebi.ac.uk/efo/EFO_0001444
neuroticism measurement, wellbeing measurement, depressive symptom measurement	trauma exposure measurement	12	6	0	1	1	4.40394e-05	4.40387e-05	0.00408013	1	0.0588235	0.111111	0.0863195	rs1476535-rs2396726	http://www.ebi.ac.uk/efo/EFO_0007660, http://www.ebi.ac.uk/efo/EFO_0007869, http://www.ebi.ac.uk/efo/EFO_0007006	Other measurement	http://www.ebi.ac.uk/efo/EFO_0001444	http://www.ebi.ac.uk/efo/EFO_0010703	Other measurement	http://www.ebi.ac.uk/efo/EFO_0001444
attention deficit hyperactivity disorder, Cannabis use	trauma exposure measurement	12	6	1	0	1	4.40394e-05	4.40387e-05	0.00408013	1	0.0588235	0.111111	0.0863195	rs1476535	http://www.ebi.ac.uk/efo/EFO_0003888, http://www.ebi.ac.uk/efo/EFO_0007585	Biological process,Neurological disorder	http://www.ebi.ac.uk/efo/EFO_0000618,http://purl.obolibrary.org/obo/GO_0008150	http://www.ebi.ac.uk/efo/EFO_0010703	Other measurement	http://www.ebi.ac.uk/efo/EFO_0001444
sex interaction measurement, body mass index, age at assessment	subcutaneous adipose tissue measurement	12	6	0	1	1	4.40394e-05	4.40387e-05	0.00408013	1	0.0588235	0.111111	0.0863195	rs7185735-rs9936385	http://www.ebi.ac.uk/efo/EFO_0008343, http://www.ebi.ac.uk/efo/EFO_0004340, http://www.ebi.ac.uk/efo/EFO_0008007	Other measurement,Body measurement	http://www.ebi.ac.uk/efo/EFO_0004324,http://www.ebi.ac.uk/efo/EFO_0001444	http://www.ebi.ac.uk/efo/EFO_0004766	Other measurement	http://www.ebi.ac.uk/efo/EFO_0001444
factor VII measurement	omega-6 polyunsaturated fatty acid measurement	12	6	0	1	1	4.40394e-05	4.40387e-05	0.00408013	1	0.0588235	0.111111	0.0863195	rs10740118-rs10761784	http://www.ebi.ac.uk/efo/EFO_0004619	Other measurement	http://www.ebi.ac.uk/efo/EFO_0001444	http://www.ebi.ac.uk/efo/EFO_0005680	Lipid or lipoprotein measurement	http://www.ebi.ac.uk/efo/EFO_0004529
factor VII measurement	glucose tolerance test	12	6	1	0	1	4.40394e-05	4.40387e-05	0.00408013	1	0.0588235	0.111111	0.0863195	rs1260326	http://www.ebi.ac.uk/efo/EFO_0004619	Other measurement	http://www.ebi.ac.uk/efo/EFO_0001444	http://www.ebi.ac.uk/efo/EFO_0004307	Other measurement	http://www.ebi.ac.uk/efo/EFO_0001444
Malignant epithelial tumor of ovary	mitochondrial DNA measurement	18	4	0	1	1	4.40394e-05	4.40387e-05	0.00408013	1	0.047619	0.0909091	0.0675316	rs10424198-rs8170	http://www.orpha.net/ORDO/Orphanet_398934	Cancer	http://www.ebi.ac.uk/efo/EFO_0000616	http://www.ebi.ac.uk/efo/EFO_0006312	Other measurement	http://www.ebi.ac.uk/efo/EFO_0001444
renal cell carcinoma	systemic lupus erythematosus, chronic lymphocytic leukemia	18	4	0	1	1	4.40394e-05	4.40387e-05	0.00408013	1	0.047619	0.0909091	0.0675316	rs10936602-rs13069553	http://www.ebi.ac.uk/efo/EFO_0000681	Cancer	http://www.ebi.ac.uk/efo/EFO_0000616	http://www.ebi.ac.uk/efo/EFO_0002690, http://www.ebi.ac.uk/efo/EFO_0000095	Cancer,Immune system disorder	http://www.ebi.ac.uk/efo/EFO_0000616,http://www.ebi.ac.uk/efo/EFO_0000540
Malignant epithelial tumor of ovary	systemic lupus erythematosus, chronic lymphocytic leukemia	18	4	1	0	1	4.40394e-05	4.40387e-05	0.00408013	1	0.047619	0.0909091	0.0675316	rs10069690	http://www.orpha.net/ORDO/Orphanet_398934	Cancer	http://www.ebi.ac.uk/efo/EFO_0000616	http://www.ebi.ac.uk/efo/EFO_0002690, http://www.ebi.ac.uk/efo/EFO_0000095	Cancer,Immune system disorder	http://www.ebi.ac.uk/efo/EFO_0000616,http://www.ebi.ac.uk/efo/EFO_0000540
Microalbuminuria	palmitoleic acid measurement	18	4	0	1	1	4.40394e-05	4.40387e-05	0.00408013	1	0.047619	0.0909091	0.0675316	rs780093-rs4665972	http://purl.obolibrary.org/obo/HP_0012594	Other trait	http://www.ebi.ac.uk/efo/EFO_0000001	http://www.ebi.ac.uk/efo/EFO_0007973	Lipid or lipoprotein measurement	http://www.ebi.ac.uk/efo/EFO_0004529
hip bone mineral density	lean mass-adjusted fat body mass, femoral neck bone mineral density	18	4	0	1	1	4.40394e-05	4.40387e-05	0.00408013	1	0.047619	0.0909091	0.0675316	rs1366594-rs36088869	http://www.ebi.ac.uk/efo/EFO_0007702	Other measurement	http://www.ebi.ac.uk/efo/EFO_0001444	http://www.ebi.ac.uk/efo/EFO_0009890, http://www.ebi.ac.uk/efo/EFO_0007785	Other measurement	http://www.ebi.ac.uk/efo/EFO_0001444
Microalbuminuria	fasting blood glucose measurement, glucose tolerance test, fasting blood insulin measurement	18	4	0	1	1	4.40394e-05	4.40387e-05	0.00408013	1	0.047619	0.0909091	0.0675316	rs780094-rs4665972	http://purl.obolibrary.org/obo/HP_0012594	Other trait	http://www.ebi.ac.uk/efo/EFO_0000001	http://www.ebi.ac.uk/efo/EFO_0004465, http://www.ebi.ac.uk/efo/EFO_0004307, http://www.ebi.ac.uk/efo/EFO_0004466	Other measurement	http://www.ebi.ac.uk/efo/EFO_0001444
Antihypertensive use measurement	Microalbuminuria	4	18	1	0	1	4.40394e-05	4.40387e-05	0.00408013	1	0.047619	0.0909091	0.0675316	rs34071855	http://www.ebi.ac.uk/efo/EFO_0009927	Other measurement	http://www.ebi.ac.uk/efo/EFO_0001444	http://purl.obolibrary.org/obo/HP_0012594	Other trait	http://www.ebi.ac.uk/efo/EFO_0000001
calcaneal bone quantitative ultrasound measurement	hip bone mineral density	4	18	0	1	1	4.40394e-05	4.40387e-05	0.00408013	1	0.047619	0.0909091	0.0675316	rs2536172-rs7776725	http://www.ebi.ac.uk/efo/EFO_0007772	Other measurement	http://www.ebi.ac.uk/efo/EFO_0001444	http://www.ebi.ac.uk/efo/EFO_0007702	Other measurement	http://www.ebi.ac.uk/efo/EFO_0001444
anthropometric measurement, waist-hip ratio, sexual dimorphism	triglyceride measurement, physical activity	3	24	0	1	1	4.40394e-05	4.40388e-05	0.00408013	1	0.0384615	0.0740741	0.0525537	rs1358980-rs11967262	http://www.ebi.ac.uk/efo/EFO_0004302, http://www.ebi.ac.uk/efo/EFO_0004343, http://www.ebi.ac.uk/efo/EFO_0005951	Other measurement,Body measurement,Other trait	http://www.ebi.ac.uk/efo/EFO_0000001,http://www.ebi.ac.uk/efo/EFO_0004324,http://www.ebi.ac.uk/efo/EFO_0001444	http://www.ebi.ac.uk/efo/EFO_0004530, http://www.ebi.ac.uk/efo/EFO_0003940	Biological process,Lipid or lipoprotein measurement	http://www.ebi.ac.uk/efo/EFO_0004529,http://purl.obolibrary.org/obo/GO_0008150
cholesteryl ester 16:0 measurement	heart rate	3	24	0	1	1	4.40394e-05	4.40388e-05	0.00408013	1	0.0384615	0.0740741	0.0525537	rs174549-rs174548	http://www.ebi.ac.uk/efo/EFO_0010341	Lipid or lipoprotein measurement	http://www.ebi.ac.uk/efo/EFO_0004529	http://www.ebi.ac.uk/efo/EFO_0004326	Cardiovascular measurement	http://www.ebi.ac.uk/efo/EFO_0004298
fatty acid measurement, oleic acid measurement	heart rate	3	24	0	1	1	4.40394e-05	4.40388e-05	0.00408013	1	0.0384615	0.0740741	0.0525537	rs174549-rs174535	http://www.ebi.ac.uk/efo/EFO_0005110, http://www.ebi.ac.uk/efo/EFO_0006810	Lipid or lipoprotein measurement	http://www.ebi.ac.uk/efo/EFO_0004529	http://www.ebi.ac.uk/efo/EFO_0004326	Cardiovascular measurement	http://www.ebi.ac.uk/efo/EFO_0004298
