## Supplementary material for "An atlas connecting shared genetic architecture of human diseases and molecular phenotypes provides insight into COVID-19 susceptibility": TableS1_iCPAGdb_NHGRI (part 20 of 41)

### Sheet: Table_S1_cpag_output_NHGRI_pcut (continued)
Trait1	Trait2	N1_pcut	N2_pcut	Nshare_direct	Nshare_LDpairComb	Nshare_all	N_expected	P_fisher	Padj_FDR	Padj_Bonferroni	Jaccard	Sorensen	ChaoSorensen	SNPshare_all	Trait1_EFO	Trait1_ParentTerm	Trait1_ParentEFO	Trait2_EFO	Trait2_ParentTerm	Trait2_ParentEFO
D dimer measurement	Ischemic stroke	3	24	0	1	1	4.40394e-05	4.40388e-05	0.00408013	1	0.0384615	0.0740741	0.0525537	rs13109457-rs6825454	http://www.ebi.ac.uk/efo/EFO_0004507	Cardiovascular measurement	http://www.ebi.ac.uk/efo/EFO_0004298	http://purl.obolibrary.org/obo/HP_0002140	Other trait	http://www.ebi.ac.uk/efo/EFO_0000001
cis/trans-18:2 fatty acid measurement, trans fatty acid measurement	heart rate	3	24	1	0	1	4.40394e-05	4.40388e-05	0.00408013	1	0.0384615	0.0740741	0.0525537	rs174549	http://www.ebi.ac.uk/efo/EFO_0006824, http://www.ebi.ac.uk/efo/EFO_0006821	Lipid or lipoprotein measurement	http://www.ebi.ac.uk/efo/EFO_0004529	http://www.ebi.ac.uk/efo/EFO_0004326	Cardiovascular measurement	http://www.ebi.ac.uk/efo/EFO_0004298
CD109 antigen measurement	Ischemic stroke	3	24	0	1	1	4.40394e-05	4.40388e-05	0.00408013	1	0.0384615	0.0740741	0.0525537	rs635634-rs651007	http://www.ebi.ac.uk/efo/EFO_0008076	Other measurement	http://www.ebi.ac.uk/efo/EFO_0001444	http://purl.obolibrary.org/obo/HP_0002140	Other trait	http://www.ebi.ac.uk/efo/EFO_0000001
obese body mass index status, urate measurement	triglyceride measurement, physical activity	3	24	0	1	1	4.40394e-05	4.40388e-05	0.00408013	1	0.0384615	0.0740741	0.0525537	rs780094-rs1260326	http://www.ebi.ac.uk/efo/EFO_0007041, http://www.ebi.ac.uk/efo/EFO_0004531	Body measurement,Other measurement	http://www.ebi.ac.uk/efo/EFO_0004324,http://www.ebi.ac.uk/efo/EFO_0001444	http://www.ebi.ac.uk/efo/EFO_0004530, http://www.ebi.ac.uk/efo/EFO_0003940	Biological process,Lipid or lipoprotein measurement	http://www.ebi.ac.uk/efo/EFO_0004529,http://purl.obolibrary.org/obo/GO_0008150
plasminogen activator inhibitor 1 measurement	total cholesterol measurement, triglyceride measurement, low density lipoprotein cholesterol measurement, high density lipoprotein cholesterol measurement	3	24	0	1	1	4.40394e-05	4.40388e-05	0.00408013	1	0.0384615	0.0740741	0.0525537	rs6486122-rs10832027	http://www.ebi.ac.uk/efo/EFO_0004792	Other measurement	http://www.ebi.ac.uk/efo/EFO_0001444	http://www.ebi.ac.uk/efo/EFO_0004574, http://www.ebi.ac.uk/efo/EFO_0004530, http://www.ebi.ac.uk/efo/EFO_0004611, http://www.ebi.ac.uk/efo/EFO_0004612	Lipid or lipoprotein measurement	http://www.ebi.ac.uk/efo/EFO_0004732,http://www.ebi.ac.uk/efo/EFO_0004529
C-peptide measurement	triglyceride measurement, physical activity	3	24	1	0	1	4.40394e-05	4.40388e-05	0.00408013	1	0.0384615	0.0740741	0.0525537	rs1260326	http://www.ebi.ac.uk/efo/EFO_0005187	Other measurement	http://www.ebi.ac.uk/efo/EFO_0001444	http://www.ebi.ac.uk/efo/EFO_0004530, http://www.ebi.ac.uk/efo/EFO_0003940	Biological process,Lipid or lipoprotein measurement	http://www.ebi.ac.uk/efo/EFO_0004529,http://purl.obolibrary.org/obo/GO_0008150
attention deficit hyperactivity disorder, bipolar disorder	heart rate	3	24	0	1	1	4.40394e-05	4.40388e-05	0.00408013	1	0.0384615	0.0740741	0.0525537	rs11153730-rs11756438	http://www.ebi.ac.uk/efo/EFO_0003888, http://www.ebi.ac.uk/efo/EFO_0000289	Neurological disorder	http://www.ebi.ac.uk/efo/EFO_0000618	http://www.ebi.ac.uk/efo/EFO_0004326	Cardiovascular measurement	http://www.ebi.ac.uk/efo/EFO_0004298
leptin measurement	triglyceride measurement, physical activity	3	24	0	1	1	4.40394e-05	4.40388e-05	0.00408013	1	0.0384615	0.0740741	0.0525537	rs780093-rs1260326	http://www.ebi.ac.uk/efo/EFO_0005000	Other measurement	http://www.ebi.ac.uk/efo/EFO_0001444	http://www.ebi.ac.uk/efo/EFO_0004530, http://www.ebi.ac.uk/efo/EFO_0003940	Biological process,Lipid or lipoprotein measurement	http://www.ebi.ac.uk/efo/EFO_0004529,http://purl.obolibrary.org/obo/GO_0008150
alcoholic liver cirrhosis	triglyceride measurement, physical activity	3	24	0	1	1	4.40394e-05	4.40388e-05	0.00408013	1	0.0384615	0.0740741	0.0525537	rs58542926-rs10401969	http://www.ebi.ac.uk/efo/EFO_1000802	Cancer	http://www.ebi.ac.uk/efo/EFO_0000616	http://www.ebi.ac.uk/efo/EFO_0004530, http://www.ebi.ac.uk/efo/EFO_0003940	Biological process,Lipid or lipoprotein measurement	http://www.ebi.ac.uk/efo/EFO_0004529,http://purl.obolibrary.org/obo/GO_0008150
arachidonic acid measurement	heart rate	3	24	0	1	1	4.40394e-05	4.40388e-05	0.00408013	1	0.0384615	0.0740741	0.0525537	rs174549-rs174577	http://www.ebi.ac.uk/efo/EFO_0006808	Lipid or lipoprotein measurement	http://www.ebi.ac.uk/efo/EFO_0004529	http://www.ebi.ac.uk/efo/EFO_0004326	Cardiovascular measurement	http://www.ebi.ac.uk/efo/EFO_0004298
Ischemic stroke	toll-like receptor 4:Lymphocyte antigen 96 complex measurement	24	3	0	1	1	4.40394e-05	4.40388e-05	0.00408013	1	0.0384615	0.0740741	0.0525537	rs635634-rs651007	http://purl.obolibrary.org/obo/HP_0002140	Other trait	http://www.ebi.ac.uk/efo/EFO_0000001	http://www.ebi.ac.uk/efo/EFO_0008301	Other measurement	http://www.ebi.ac.uk/efo/EFO_0001444
Ischemic stroke	ankle brachial index	24	3	0	1	1	4.40394e-05	4.40388e-05	0.00408013	1	0.0384615	0.0740741	0.0525537	rs1333045-rs7859727	http://purl.obolibrary.org/obo/HP_0002140	Other trait	http://www.ebi.ac.uk/efo/EFO_0000001	http://www.ebi.ac.uk/efo/EFO_0003912	Cardiovascular measurement	http://www.ebi.ac.uk/efo/EFO_0004298
Ischemic stroke	treatment-resistant hypertension	24	3	0	1	1	4.40394e-05	4.40388e-05	0.00408013	1	0.0384615	0.0740741	0.0525537	rs12046278-rs880315	http://purl.obolibrary.org/obo/HP_0002140	Other trait	http://www.ebi.ac.uk/efo/EFO_0000001	http://www.ebi.ac.uk/efo/EFO_1002006	Cardiovascular disease	http://www.ebi.ac.uk/efo/EFO_0000319
Graves disease	tyrosine-protein kinase receptor Tie-1, soluble measurement	24	3	0	1	1	4.40394e-05	4.40388e-05	0.00408013	1	0.0384615	0.0740741	0.0525537	rs630510-rs505922	http://www.ebi.ac.uk/efo/EFO_0004237	Immune system disorder	http://www.ebi.ac.uk/efo/EFO_0000540	http://www.ebi.ac.uk/efo/EFO_0008312	Other measurement	http://www.ebi.ac.uk/efo/EFO_0001444
Graves disease	peanut allergy measurement	24	3	0	1	1	4.40394e-05	4.40388e-05	0.00408013	1	0.0384615	0.0740741	0.0525537	rs9275596-rs6457617	http://www.ebi.ac.uk/efo/EFO_0004237	Immune system disorder	http://www.ebi.ac.uk/efo/EFO_0000540	http://www.ebi.ac.uk/efo/EFO_0007017	Other measurement	http://www.ebi.ac.uk/efo/EFO_0001444
Ischemic stroke	platelet endothelial cell adhesion molecule measurement	24	3	1	0	1	4.40394e-05	4.40388e-05	0.00408013	1	0.0384615	0.0740741	0.0525537	rs635634	http://purl.obolibrary.org/obo/HP_0002140	Other trait	http://www.ebi.ac.uk/efo/EFO_0000001	http://www.ebi.ac.uk/efo/EFO_0010598	Other measurement	http://www.ebi.ac.uk/efo/EFO_0001444
Ischemic stroke	Vasodilators used in cardiac diseases use measurement	24	3	0	1	1	4.40394e-05	4.40388e-05	0.00408013	1	0.0384615	0.0740741	0.0525537	rs1333047-rs7859727	http://purl.obolibrary.org/obo/HP_0002140	Other trait	http://www.ebi.ac.uk/efo/EFO_0000001	http://www.ebi.ac.uk/efo/EFO_0009926	Other measurement	http://www.ebi.ac.uk/efo/EFO_0001444
total cholesterol measurement, triglyceride measurement, low density lipoprotein cholesterol measurement, high density lipoprotein cholesterol measurement	triglyceride measurement, coronary artery disease	24	3	1	0	1	4.40394e-05	4.40388e-05	0.00408013	1	0.0384615	0.0740741	0.0525537	rs895953	http://www.ebi.ac.uk/efo/EFO_0004574, http://www.ebi.ac.uk/efo/EFO_0004530, http://www.ebi.ac.uk/efo/EFO_0004611, http://www.ebi.ac.uk/efo/EFO_0004612	Lipid or lipoprotein measurement	http://www.ebi.ac.uk/efo/EFO_0004732,http://www.ebi.ac.uk/efo/EFO_0004529	http://www.ebi.ac.uk/efo/EFO_0004530, http://www.ebi.ac.uk/efo/EFO_0000378	Cardiovascular disease,Lipid or lipoprotein measurement	http://www.ebi.ac.uk/efo/EFO_0004529,http://www.ebi.ac.uk/efo/EFO_0000319
triglyceride measurement, physical activity	vitamin E measurement	24	3	1	0	1	4.40394e-05	4.40388e-05	0.00408013	1	0.0384615	0.0740741	0.0525537	rs964184	http://www.ebi.ac.uk/efo/EFO_0004530, http://www.ebi.ac.uk/efo/EFO_0003940	Biological process,Lipid or lipoprotein measurement	http://www.ebi.ac.uk/efo/EFO_0004529,http://purl.obolibrary.org/obo/GO_0008150	http://www.ebi.ac.uk/efo/EFO_0004867	Other measurement	http://www.ebi.ac.uk/efo/EFO_0001444
Ischemic stroke	vascular endothelial growth factor receptor 2 measurement	24	3	0	1	1	4.40394e-05	4.40388e-05	0.00408013	1	0.0384615	0.0740741	0.0525537	rs635634-rs651007	http://purl.obolibrary.org/obo/HP_0002140	Other trait	http://www.ebi.ac.uk/efo/EFO_0000001	http://www.ebi.ac.uk/efo/EFO_0008314	Other measurement	http://www.ebi.ac.uk/efo/EFO_0001444
heart rate	laryngeal squamous cell carcinoma	24	3	1	0	1	4.40394e-05	4.40388e-05	0.00408013	1	0.0384615	0.0740741	0.0525537	rs174549	http://www.ebi.ac.uk/efo/EFO_0004326	Cardiovascular measurement	http://www.ebi.ac.uk/efo/EFO_0004298	http://www.ebi.ac.uk/efo/EFO_0006352	Cancer	http://www.ebi.ac.uk/efo/EFO_0000616
Graves disease	trichloroethylene-induced hypersensitivity	24	3	0	1	1	4.40394e-05	4.40388e-05	0.00408013	1	0.0384615	0.0740741	0.0525537	rs1521-rs2523557	http://www.ebi.ac.uk/efo/EFO_0004237	Immune system disorder	http://www.ebi.ac.uk/efo/EFO_0000540	http://www.ebi.ac.uk/efo/EFO_0007685	Biological process	http://purl.obolibrary.org/obo/GO_0008150
Graves disease	platelet endothelial cell adhesion molecule measurement	24	3	0	1	1	4.40394e-05	4.40388e-05	0.00408013	1	0.0384615	0.0740741	0.0525537	rs635634-rs505922	http://www.ebi.ac.uk/efo/EFO_0004237	Immune system disorder	http://www.ebi.ac.uk/efo/EFO_0000540	http://www.ebi.ac.uk/efo/EFO_0010598	Other measurement	http://www.ebi.ac.uk/efo/EFO_0001444
Ischemic stroke	cadherin-5 measurement	24	3	0	1	1	4.40394e-05	4.40388e-05	0.00408013	1	0.0384615	0.0740741	0.0525537	rs635634-rs651007	http://purl.obolibrary.org/obo/HP_0002140	Other trait	http://www.ebi.ac.uk/efo/EFO_0000001	http://www.ebi.ac.uk/efo/EFO_0008060	Other measurement	http://www.ebi.ac.uk/efo/EFO_0001444
Ischemic stroke	adhesion molecule measurement, soluble P-selectin measurement	24	3	0	1	1	4.40394e-05	4.40388e-05	0.00408013	1	0.0384615	0.0740741	0.0525537	rs635634-rs579459	http://purl.obolibrary.org/obo/HP_0002140	Other trait	http://www.ebi.ac.uk/efo/EFO_0000001	http://www.ebi.ac.uk/efo/EFO_0004522, http://www.ebi.ac.uk/efo/EFO_0004519	Other measurement,Cardiovascular measurement	http://www.ebi.ac.uk/efo/EFO_0004298,http://www.ebi.ac.uk/efo/EFO_0001444
heart rate	phosphatidylethanolamine ether measurement	24	3	1	0	1	4.40394e-05	4.40388e-05	0.00408013	1	0.0384615	0.0740741	0.0525537	rs174549	http://www.ebi.ac.uk/efo/EFO_0004326	Cardiovascular measurement	http://www.ebi.ac.uk/efo/EFO_0004298	http://www.ebi.ac.uk/efo/EFO_0010229	Lipid or lipoprotein measurement	http://www.ebi.ac.uk/efo/EFO_0004529
Graves disease	phytosterol measurement	24	3	0	1	1	4.40394e-05	4.40388e-05	0.00408013	1	0.0384615	0.0740741	0.0525537	rs505922-rs657152	http://www.ebi.ac.uk/efo/EFO_0004237	Immune system disorder	http://www.ebi.ac.uk/efo/EFO_0000540	http://www.ebi.ac.uk/efo/EFO_0004862	Other measurement	http://www.ebi.ac.uk/efo/EFO_0001444
coronary artery calcification	high density lipoprotein cholesterol measurement, metabolic syndrome	36	2	0	1	1	4.40394e-05	4.40389e-05	0.00408013	1	0.027027	0.0526316	0.0343103	rs3764261-rs173539	http://www.ebi.ac.uk/efo/EFO_0004723	Other trait	http://www.ebi.ac.uk/efo/EFO_0000001	http://www.ebi.ac.uk/efo/EFO_0004612, http://www.ebi.ac.uk/efo/EFO_0000195	Metabolic disorder,Lipid or lipoprotein measurement	http://www.ebi.ac.uk/efo/EFO_0004732,http://www.ebi.ac.uk/efo/EFO_0000589
dentures	time to first cigarette measurement	36	2	0	1	1	4.40394e-05	4.40389e-05	0.00408013	1	0.027027	0.0526316	0.0343103	rs10851907-rs16969968	http://www.ebi.ac.uk/efo/EFO_0010078	Other trait	http://www.ebi.ac.uk/efo/EFO_0000001	http://www.ebi.ac.uk/efo/EFO_0010126	Other measurement	http://www.ebi.ac.uk/efo/EFO_0001444
coronary artery calcification	heparin cofactor 2 measurement	36	2	1	0	1	4.40394e-05	4.40389e-05	0.00408013	1	0.027027	0.0526316	0.0343103	rs217181	http://www.ebi.ac.uk/efo/EFO_0004723	Other trait	http://www.ebi.ac.uk/efo/EFO_0000001	http://www.ebi.ac.uk/efo/EFO_0008150	Other measurement	http://www.ebi.ac.uk/efo/EFO_0001444
age-related macular degeneration	amyloid-beta measurement, cingulate cortex measurement	36	2	1	0	1	4.40394e-05	4.40389e-05	0.00408013	1	0.027027	0.0526316	0.0343103	rs4420638	http://www.ebi.ac.uk/efo/EFO_0001365	Neurological disorder	http://www.ebi.ac.uk/efo/EFO_0000618	http://www.ebi.ac.uk/efo/EFO_0005194, http://www.ebi.ac.uk/efo/EFO_0007738	Other measurement	http://www.ebi.ac.uk/efo/EFO_0001444
coronary artery calcification	fatty acid measurement, linoleic acid measurement	36	2	0	1	1	4.40394e-05	4.40389e-05	0.00408013	1	0.027027	0.0526316	0.0343103	rs102275-rs174550	http://www.ebi.ac.uk/efo/EFO_0004723	Other trait	http://www.ebi.ac.uk/efo/EFO_0000001	http://www.ebi.ac.uk/efo/EFO_0005110, http://www.ebi.ac.uk/efo/EFO_0006807	Lipid or lipoprotein measurement	http://www.ebi.ac.uk/efo/EFO_0004529
age-related macular degeneration	central serous retinopathy	36	2	1	0	1	4.40394e-05	4.40389e-05	0.00408013	1	0.027027	0.0526316	0.0343103	rs13278062	http://www.ebi.ac.uk/efo/EFO_0001365	Neurological disorder	http://www.ebi.ac.uk/efo/EFO_0000618	http://www.ebi.ac.uk/efo/EFO_0009784	Neurological disorder	http://www.ebi.ac.uk/efo/EFO_0000618
coronary artery calcification	oleic acid measurement	36	2	1	0	1	4.40394e-05	4.40389e-05	0.00408013	1	0.027027	0.0526316	0.0343103	rs102275	http://www.ebi.ac.uk/efo/EFO_0004723	Other trait	http://www.ebi.ac.uk/efo/EFO_0000001	http://www.ebi.ac.uk/efo/EFO_0006810	Lipid or lipoprotein measurement	http://www.ebi.ac.uk/efo/EFO_0004529
coronary artery calcification	fatty acid measurement, docosapentaenoic acid measurement	36	2	0	1	1	4.40394e-05	4.40389e-05	0.00408013	1	0.027027	0.0526316	0.0343103	rs174549-rs102275	http://www.ebi.ac.uk/efo/EFO_0004723	Other trait	http://www.ebi.ac.uk/efo/EFO_0000001	http://www.ebi.ac.uk/efo/EFO_0005110, http://www.ebi.ac.uk/efo/EFO_0006809	Lipid or lipoprotein measurement	http://www.ebi.ac.uk/efo/EFO_0004529
aspartate aminotransferase measurement	non-alcoholic fatty liver disease, cirrhosis of liver	36	2	0	1	1	4.40394e-05	4.40389e-05	0.00408013	1	0.027027	0.0526316	0.0343103	rs2896019-rs738408	http://www.ebi.ac.uk/efo/EFO_0004736	Liver enzyme measurement	http://www.ebi.ac.uk/efo/EFO_0004582	http://www.ebi.ac.uk/efo/EFO_0003095, http://www.ebi.ac.uk/efo/EFO_0001422	Cancer,Digestive system disorder	http://www.ebi.ac.uk/efo/EFO_0000616,http://www.ebi.ac.uk/efo/EFO_0000405
aspartate aminotransferase measurement	non-alcoholic fatty liver disease severity measurement	36	2	0	1	1	4.40394e-05	4.40389e-05	0.00408013	1	0.027027	0.0526316	0.0343103	rs738408-rs738409	http://www.ebi.ac.uk/efo/EFO_0004736	Liver enzyme measurement	http://www.ebi.ac.uk/efo/EFO_0004582	http://www.ebi.ac.uk/efo/EFO_0008421	Other measurement	http://www.ebi.ac.uk/efo/EFO_0001444
age-related macular degeneration	chronic central serous retinopathy	36	2	0	1	1	4.40394e-05	4.40389e-05	0.00408013	1	0.027027	0.0526316	0.0343103	rs1329428-rs10737680	http://www.ebi.ac.uk/efo/EFO_0001365	Neurological disorder	http://www.ebi.ac.uk/efo/EFO_0000618	http://www.ebi.ac.uk/efo/EFO_0009363	Neurological disorder	http://www.ebi.ac.uk/efo/EFO_0000618
aspartate aminotransferase measurement	liver enzyme measurement, serum alanine aminotransferase measurement	36	2	0	1	1	4.40394e-05	4.40389e-05	0.00408013	1	0.027027	0.0526316	0.0343103	rs2281135-rs738408	http://www.ebi.ac.uk/efo/EFO_0004736	Liver enzyme measurement	http://www.ebi.ac.uk/efo/EFO_0004582	http://www.ebi.ac.uk/efo/EFO_0004582, http://www.ebi.ac.uk/efo/EFO_0004735	Liver enzyme measurement,Other measurement	http://www.ebi.ac.uk/efo/EFO_0004582,http://www.ebi.ac.uk/efo/EFO_0001444
coronary artery calcification	lysophosphatidylethanolamine 16:0 measurement	36	2	1	0	1	4.40394e-05	4.40389e-05	0.00408013	1	0.027027	0.0526316	0.0343103	rs1532085	http://www.ebi.ac.uk/efo/EFO_0004723	Other trait	http://www.ebi.ac.uk/efo/EFO_0000001	http://www.ebi.ac.uk/efo/EFO_0010366	Lipid or lipoprotein measurement	http://www.ebi.ac.uk/efo/EFO_0004529
age-related macular degeneration	cerebral amyloid angiopathy, neurofibrillary tangles measurement	36	2	0	1	1	4.40394e-05	4.40389e-05	0.00408013	1	0.027027	0.0526316	0.0343103	rs4420638-rs429358	http://www.ebi.ac.uk/efo/EFO_0001365	Neurological disorder	http://www.ebi.ac.uk/efo/EFO_0000618	http://www.ebi.ac.uk/efo/EFO_0006790, http://www.ebi.ac.uk/efo/EFO_0006797	Metabolic disorder,Other measurement	http://www.ebi.ac.uk/efo/EFO_0000589,http://www.ebi.ac.uk/efo/EFO_0001444
aspartate aminotransferase measurement	hemoglobin measurement, hemoglobin A2 measurement	36	2	0	1	1	4.40394e-05	4.40389e-05	0.00408013	1	0.027027	0.0526316	0.0343103	rs7776054-rs9389268	http://www.ebi.ac.uk/efo/EFO_0004736	Liver enzyme measurement	http://www.ebi.ac.uk/efo/EFO_0004582	http://www.ebi.ac.uk/efo/EFO_0004509, http://www.ebi.ac.uk/efo/EFO_0005845	Hematological measurement	http://www.ebi.ac.uk/efo/EFO_0004503
coronary artery calcification	lysophosphatidylethanolamine 20:4 measurement	36	2	0	1	1	4.40394e-05	4.40389e-05	0.00408013	1	0.027027	0.0526316	0.0343103	rs102275-rs174548	http://www.ebi.ac.uk/efo/EFO_0004723	Other trait	http://www.ebi.ac.uk/efo/EFO_0000001	http://www.ebi.ac.uk/efo/EFO_0010370	Lipid or lipoprotein measurement	http://www.ebi.ac.uk/efo/EFO_0004529
aspartate aminotransferase measurement	hemoglobin A2 measurement	36	2	0	1	1	4.40394e-05	4.40389e-05	0.00408013	1	0.027027	0.0526316	0.0343103	rs9389268-rs9399137	http://www.ebi.ac.uk/efo/EFO_0004736	Liver enzyme measurement	http://www.ebi.ac.uk/efo/EFO_0004582	http://www.ebi.ac.uk/efo/EFO_0005845	Hematological measurement	http://www.ebi.ac.uk/efo/EFO_0004503
aspartate aminotransferase measurement	fish consumption measurement	36	2	1	0	1	4.40394e-05	4.40389e-05	0.00408013	1	0.027027	0.0526316	0.0343103	rs671	http://www.ebi.ac.uk/efo/EFO_0004736	Liver enzyme measurement	http://www.ebi.ac.uk/efo/EFO_0004582	http://www.ebi.ac.uk/efo/EFO_0010139	Other measurement	http://www.ebi.ac.uk/efo/EFO_0001444
coronary artery calcification	healthspan	36	2	0	1	1	4.40394e-05	4.40389e-05	0.00408013	1	0.027027	0.0526316	0.0343103	rs1333049-rs7859727	http://www.ebi.ac.uk/efo/EFO_0004723	Other trait	http://www.ebi.ac.uk/efo/EFO_0000001	http://www.ebi.ac.uk/efo/EFO_0009762	Other measurement	http://www.ebi.ac.uk/efo/EFO_0001444
age-related macular degeneration	p-tau:beta-amyloid 1-42 ratio measurement	36	2	1	0	1	4.40394e-05	4.40389e-05	0.00408013	1	0.027027	0.0526316	0.0343103	rs4420638	http://www.ebi.ac.uk/efo/EFO_0001365	Neurological disorder	http://www.ebi.ac.uk/efo/EFO_0000618	http://www.ebi.ac.uk/efo/EFO_0007709	Other measurement	http://www.ebi.ac.uk/efo/EFO_0001444
age-related macular degeneration	neuritic plaque measurement, neurofibrillary tangles measurement	36	2	0	1	1	4.40394e-05	4.40389e-05	0.00408013	1	0.027027	0.0526316	0.0343103	rs4420638-rs429358	http://www.ebi.ac.uk/efo/EFO_0001365	Neurological disorder	http://www.ebi.ac.uk/efo/EFO_0000618	http://www.ebi.ac.uk/efo/EFO_0006798, http://www.ebi.ac.uk/efo/EFO_0006797	Other measurement	http://www.ebi.ac.uk/efo/EFO_0001444
coronary artery calcification	plasma kallikrein measurement	36	2	0	1	1	4.40394e-05	4.40389e-05	0.00408013	1	0.027027	0.0526316	0.0343103	rs1511802-rs1912826	http://www.ebi.ac.uk/efo/EFO_0004723	Other trait	http://www.ebi.ac.uk/efo/EFO_0000001	http://www.ebi.ac.uk/efo/EFO_0008260	Other measurement	http://www.ebi.ac.uk/efo/EFO_0001444
age-related macular degeneration	complement C1s subcomponent measurement	36	2	0	1	1	4.40394e-05	4.40389e-05	0.00408013	1	0.027027	0.0526316	0.0343103	rs12734260-rs7542235	http://www.ebi.ac.uk/efo/EFO_0001365	Neurological disorder	http://www.ebi.ac.uk/efo/EFO_0000618	http://www.ebi.ac.uk/efo/EFO_0008091	Other measurement	http://www.ebi.ac.uk/efo/EFO_0001444
coronary artery calcification	vitamin measurement, alpha-tocopherol measurement	36	2	1	0	1	4.40394e-05	4.40389e-05	0.00408013	1	0.027027	0.0526316	0.0343103	rs964184	http://www.ebi.ac.uk/efo/EFO_0004723	Other trait	http://www.ebi.ac.uk/efo/EFO_0000001	http://www.ebi.ac.uk/efo/EFO_0004729, http://www.ebi.ac.uk/efo/EFO_0007898	Other measurement	http://www.ebi.ac.uk/efo/EFO_0001444
coronary artery calcification	response to statin, low density lipoprotein cholesterol measurement	36	2	1	0	1	4.40394e-05	4.40389e-05	0.00408013	1	0.027027	0.0526316	0.0343103	rs445925	http://www.ebi.ac.uk/efo/EFO_0004723	Other trait	http://www.ebi.ac.uk/efo/EFO_0000001	http://purl.obolibrary.org/obo/GO_0036273, http://www.ebi.ac.uk/efo/EFO_0004611	Lipid or lipoprotein measurement,Response to drug	http://www.ebi.ac.uk/efo/EFO_0004732,http://purl.obolibrary.org/obo/GO_0042493
dentures	pack-years measurement	36	2	0	1	1	4.40394e-05	4.40389e-05	0.00408013	1	0.027027	0.0526316	0.0343103	rs72740955-rs10851907	http://www.ebi.ac.uk/efo/EFO_0010078	Other trait	http://www.ebi.ac.uk/efo/EFO_0000001	http://www.ebi.ac.uk/efo/EFO_0006526	Other measurement	http://www.ebi.ac.uk/efo/EFO_0001444
coronary artery calcification	diacylglycerol 36:1 measurement	36	2	1	0	1	4.40394e-05	4.40389e-05	0.00408013	1	0.027027	0.0526316	0.0343103	rs964184	http://www.ebi.ac.uk/efo/EFO_0004723	Other trait	http://www.ebi.ac.uk/efo/EFO_0000001	http://www.ebi.ac.uk/efo/EFO_0010354	Lipid or lipoprotein measurement	http://www.ebi.ac.uk/efo/EFO_0004529
coronary artery calcification	linoleic acid measurement	36	2	0	1	1	4.40394e-05	4.40389e-05	0.00408013	1	0.027027	0.0526316	0.0343103	rs102275-rs174547	http://www.ebi.ac.uk/efo/EFO_0004723	Other trait	http://www.ebi.ac.uk/efo/EFO_0000001	http://www.ebi.ac.uk/efo/EFO_0006807	Lipid or lipoprotein measurement	http://www.ebi.ac.uk/efo/EFO_0004529
age-related macular degeneration	high density lipoprotein cholesterol measurement, metabolic syndrome	36	2	1	0	1	4.40394e-05	4.40389e-05	0.00408013	1	0.027027	0.0526316	0.0343103	rs3764261	http://www.ebi.ac.uk/efo/EFO_0001365	Neurological disorder	http://www.ebi.ac.uk/efo/EFO_0000618	http://www.ebi.ac.uk/efo/EFO_0004612, http://www.ebi.ac.uk/efo/EFO_0000195	Metabolic disorder,Lipid or lipoprotein measurement	http://www.ebi.ac.uk/efo/EFO_0004732,http://www.ebi.ac.uk/efo/EFO_0000589
dentures	mortality	36	2	0	1	1	4.40394e-05	4.40389e-05	0.00408013	1	0.027027	0.0526316	0.0343103	rs10519203-rs10851907	http://www.ebi.ac.uk/efo/EFO_0010078	Other trait	http://www.ebi.ac.uk/efo/EFO_0000001	http://www.ebi.ac.uk/efo/EFO_0004352	Other measurement	http://www.ebi.ac.uk/efo/EFO_0001444
age-related macular degeneration	laterality measurement, wet macular degeneration	36	2	0	1	1	4.40394e-05	4.40389e-05	0.00408013	1	0.027027	0.0526316	0.0343103	rs10490924-rs2284665	http://www.ebi.ac.uk/efo/EFO_0001365	Neurological disorder	http://www.ebi.ac.uk/efo/EFO_0000618	http://www.ebi.ac.uk/efo/EFO_0008372, http://www.ebi.ac.uk/efo/EFO_0004683	Other measurement,Neurological disorder	http://www.ebi.ac.uk/efo/EFO_0000618,http://www.ebi.ac.uk/efo/EFO_0001444
coronary artery calcification	percent glycated albumin	36	2	1	0	1	4.40394e-05	4.40389e-05	0.00408013	1	0.027027	0.0526316	0.0343103	rs1260326	http://www.ebi.ac.uk/efo/EFO_0004723	Other trait	http://www.ebi.ac.uk/efo/EFO_0000001	http://www.ebi.ac.uk/efo/EFO_0009304	Other measurement	http://www.ebi.ac.uk/efo/EFO_0001444
age-related macular degeneration	matrix metalloproteinase 8 measurement	36	2	1	0	1	4.40394e-05	4.40389e-05	0.00408013	1	0.027027	0.0526316	0.0343103	rs800292	http://www.ebi.ac.uk/efo/EFO_0001365	Neurological disorder	http://www.ebi.ac.uk/efo/EFO_0000618	http://www.ebi.ac.uk/efo/EFO_0008466	Inflammatory measurement	http://www.ebi.ac.uk/efo/EFO_0004872
coronary artery calcification	diabetes mellitus, coronary artery disease	36	2	0	1	1	4.40394e-05	4.40389e-05	0.00408013	1	0.027027	0.0526316	0.0343103	rs1333049-rs10811652	http://www.ebi.ac.uk/efo/EFO_0004723	Other trait	http://www.ebi.ac.uk/efo/EFO_0000001	http://www.ebi.ac.uk/efo/EFO_0000400, http://www.ebi.ac.uk/efo/EFO_0000378	Metabolic disorder,Cardiovascular disease	http://www.ebi.ac.uk/efo/EFO_0000589,http://www.ebi.ac.uk/efo/EFO_0000319
coronary artery calcification	phosphatidylcholine 36:4 measurement	36	2	1	0	1	4.40394e-05	4.40389e-05	0.00408013	1	0.027027	0.0526316	0.0343103	rs102275	http://www.ebi.ac.uk/efo/EFO_0004723	Other trait	http://www.ebi.ac.uk/efo/EFO_0000001	http://www.ebi.ac.uk/efo/EFO_0010382	Lipid or lipoprotein measurement	http://www.ebi.ac.uk/efo/EFO_0004529
coronary artery calcification	phosphatidylcholine 38:4 measurement	36	2	0	1	1	4.40394e-05	4.40389e-05	0.00408013	1	0.027027	0.0526316	0.0343103	rs102275-rs174545	http://www.ebi.ac.uk/efo/EFO_0004723	Other trait	http://www.ebi.ac.uk/efo/EFO_0000001	http://www.ebi.ac.uk/efo/EFO_0010386	Lipid or lipoprotein measurement	http://www.ebi.ac.uk/efo/EFO_0004529
coronary artery calcification	vaccenic acid measurement	36	2	0	1	1	4.40394e-05	4.40389e-05	0.00408013	1	0.027027	0.0526316	0.0343103	rs102275-rs174528	http://www.ebi.ac.uk/efo/EFO_0004723	Other trait	http://www.ebi.ac.uk/efo/EFO_0000001	http://www.ebi.ac.uk/efo/EFO_0007974	Lipid or lipoprotein measurement	http://www.ebi.ac.uk/efo/EFO_0004529
coronary artery calcification	urinary sodium to creatinine ratio	36	2	1	0	1	4.40394e-05	4.40389e-05	0.00408013	1	0.027027	0.0526316	0.0343103	rs1260326	http://www.ebi.ac.uk/efo/EFO_0004723	Other trait	http://www.ebi.ac.uk/efo/EFO_0000001	http://www.ebi.ac.uk/efo/EFO_0009883	Other measurement	http://www.ebi.ac.uk/efo/EFO_0001444
coronary artery calcification	lipoprotein measurement	36	2	1	0	1	4.40394e-05	4.40389e-05	0.00408013	1	0.027027	0.0526316	0.0343103	rs445925	http://www.ebi.ac.uk/efo/EFO_0004723	Other trait	http://www.ebi.ac.uk/efo/EFO_0000001	http://www.ebi.ac.uk/efo/EFO_0004732	Other measurement	http://www.ebi.ac.uk/efo/EFO_0001444
coronary artery calcification	follistatin measurement	36	2	1	0	1	4.40394e-05	4.40389e-05	0.00408013	1	0.027027	0.0526316	0.0343103	rs1260326	http://www.ebi.ac.uk/efo/EFO_0004723	Other trait	http://www.ebi.ac.uk/efo/EFO_0000001	http://www.ebi.ac.uk/efo/EFO_0010614	Other measurement	http://www.ebi.ac.uk/efo/EFO_0001444
age-related macular degeneration	lysophosphatidylethanolamine 16:0 measurement	36	2	0	1	1	4.40394e-05	4.40389e-05	0.00408013	1	0.027027	0.0526316	0.0343103	rs10468017-rs920915-rs1532085	http://www.ebi.ac.uk/efo/EFO_0001365	Neurological disorder	http://www.ebi.ac.uk/efo/EFO_0000618	http://www.ebi.ac.uk/efo/EFO_0010366	Lipid or lipoprotein measurement	http://www.ebi.ac.uk/efo/EFO_0004529
coronary artery calcification	triglyceride:HDL cholesterol ratio	36	2	0	1	1	4.40394e-05	4.40389e-05	0.00408013	1	0.027027	0.0526316	0.0343103	rs964184-rs6589566	http://www.ebi.ac.uk/efo/EFO_0004723	Other trait	http://www.ebi.ac.uk/efo/EFO_0000001	http://www.ebi.ac.uk/efo/EFO_0007929	Lipid or lipoprotein measurement	http://www.ebi.ac.uk/efo/EFO_0004732
coronary artery calcification	triacylglycerol 54:5 measurement	36	2	1	0	1	4.40394e-05	4.40389e-05	0.00408013	1	0.027027	0.0526316	0.0343103	rs964184	http://www.ebi.ac.uk/efo/EFO_0004723	Other trait	http://www.ebi.ac.uk/efo/EFO_0000001	http://www.ebi.ac.uk/efo/EFO_0010423	Lipid or lipoprotein measurement	http://www.ebi.ac.uk/efo/EFO_0004529
dentures	pulmonary artery enlargement, chronic obstructive pulmonary disease	36	2	0	1	1	4.40394e-05	4.40389e-05	0.00408013	1	0.027027	0.0526316	0.0343103	rs17486278-rs10851907	http://www.ebi.ac.uk/efo/EFO_0010078	Other trait	http://www.ebi.ac.uk/efo/EFO_0000001	http://www.ebi.ac.uk/efo/EFO_0006347, http://www.ebi.ac.uk/efo/EFO_0000341	Other trait,Other disease	http://www.ebi.ac.uk/efo/EFO_0000001,http://www.ebi.ac.uk/efo/EFO_0000408
age-related macular degeneration	mortality	36	2	0	1	1	4.40394e-05	4.40389e-05	0.00408013	1	0.027027	0.0526316	0.0343103	rs4420638-rs429358	http://www.ebi.ac.uk/efo/EFO_0001365	Neurological disorder	http://www.ebi.ac.uk/efo/EFO_0000618	http://www.ebi.ac.uk/efo/EFO_0004352	Other measurement	http://www.ebi.ac.uk/efo/EFO_0001444
coronary artery calcification	phosphatidylcholine 38:5 measurement	36	2	0	1	1	4.40394e-05	4.40389e-05	0.00408013	1	0.027027	0.0526316	0.0343103	rs102275-rs174535	http://www.ebi.ac.uk/efo/EFO_0004723	Other trait	http://www.ebi.ac.uk/efo/EFO_0000001	http://www.ebi.ac.uk/efo/EFO_0010387	Lipid or lipoprotein measurement	http://www.ebi.ac.uk/efo/EFO_0004529
age-related macular degeneration	cognitive impairment measurement, t-tau measurement	36	2	0	1	1	4.40394e-05	4.40389e-05	0.00408013	1	0.027027	0.0526316	0.0343103	rs4420638-rs429358	http://www.ebi.ac.uk/efo/EFO_0001365	Neurological disorder	http://www.ebi.ac.uk/efo/EFO_0000618	http://www.ebi.ac.uk/efo/EFO_0007998, http://www.ebi.ac.uk/efo/EFO_0004760	Other measurement	http://www.ebi.ac.uk/efo/EFO_0001444
coronary artery calcification	omega-3 polyunsaturated fatty acid measurement, metabolic syndrome	36	2	0	1	1	4.40394e-05	4.40389e-05	0.00408013	1	0.027027	0.0526316	0.0343103	rs102275-rs174547	http://www.ebi.ac.uk/efo/EFO_0004723	Other trait	http://www.ebi.ac.uk/efo/EFO_0000001	http://www.ebi.ac.uk/efo/EFO_0010119, http://www.ebi.ac.uk/efo/EFO_0000195	Metabolic disorder,Lipid or lipoprotein measurement	http://www.ebi.ac.uk/efo/EFO_0004529,http://www.ebi.ac.uk/efo/EFO_0000589
dentures	serum lipase activity measurement	36	2	0	1	1	4.40394e-05	4.40389e-05	0.00408013	1	0.027027	0.0526316	0.0343103	rs11672900-rs632111	http://www.ebi.ac.uk/efo/EFO_0010078	Other trait	http://www.ebi.ac.uk/efo/EFO_0000001	http://www.ebi.ac.uk/efo/EFO_0005849	Other measurement	http://www.ebi.ac.uk/efo/EFO_0001444
BNP measurement	coronary artery calcification	2	36	0	1	1	4.40394e-05	4.40389e-05	0.00408013	1	0.027027	0.0526316	0.0343103	rs3733402-rs1912826	http://www.ebi.ac.uk/efo/EFO_0006920	Cardiovascular measurement	http://www.ebi.ac.uk/efo/EFO_0004298	http://www.ebi.ac.uk/efo/EFO_0004723	Other trait	http://www.ebi.ac.uk/efo/EFO_0000001
cholesteryl ester 18:3 measurement	coronary artery calcification	2	36	0	1	1	4.40394e-05	4.40389e-05	0.00408013	1	0.027027	0.0526316	0.0343103	rs102275-rs174535	http://www.ebi.ac.uk/efo/EFO_0010346	Lipid or lipoprotein measurement	http://www.ebi.ac.uk/efo/EFO_0004529	http://www.ebi.ac.uk/efo/EFO_0004723	Other trait	http://www.ebi.ac.uk/efo/EFO_0000001
arachidonic acid measurement, fatty acid measurement	coronary artery calcification	2	36	0	1	1	4.40394e-05	4.40389e-05	0.00408013	1	0.027027	0.0526316	0.0343103	rs102275-rs174545	http://www.ebi.ac.uk/efo/EFO_0006808, http://www.ebi.ac.uk/efo/EFO_0005110	Lipid or lipoprotein measurement	http://www.ebi.ac.uk/efo/EFO_0004529	http://www.ebi.ac.uk/efo/EFO_0004723	Other trait	http://www.ebi.ac.uk/efo/EFO_0000001
BMI-adjusted leptin measurement	coronary artery calcification	2	36	0	1	1	4.40394e-05	4.40389e-05	0.00408013	1	0.027027	0.0526316	0.0343103	rs780093-rs1260326	http://www.ebi.ac.uk/efo/EFO_0007793	Other measurement	http://www.ebi.ac.uk/efo/EFO_0001444	http://www.ebi.ac.uk/efo/EFO_0004723	Other trait	http://www.ebi.ac.uk/efo/EFO_0000001
cholesteryl ester 20:4 measurement	coronary artery calcification	2	36	0	1	1	4.40394e-05	4.40389e-05	0.00408013	1	0.027027	0.0526316	0.0343103	rs102275-rs174547	http://www.ebi.ac.uk/efo/EFO_0010348	Lipid or lipoprotein measurement	http://www.ebi.ac.uk/efo/EFO_0004529	http://www.ebi.ac.uk/efo/EFO_0004723	Other trait	http://www.ebi.ac.uk/efo/EFO_0000001
Mental deterioration	age-related macular degeneration	2	36	0	1	1	4.40394e-05	4.40389e-05	0.00408013	1	0.027027	0.0526316	0.0343103	rs769449-rs4420638	http://purl.obolibrary.org/obo/HP_0001268	Other trait	http://www.ebi.ac.uk/efo/EFO_0000001	http://www.ebi.ac.uk/efo/EFO_0001365	Neurological disorder	http://www.ebi.ac.uk/efo/EFO_0000618
Alzheimer's disease, amyloid-beta measurement	age-related macular degeneration	2	36	0	1	1	4.40394e-05	4.40389e-05	0.00408013	1	0.027027	0.0526316	0.0343103	rs4420638-rs429358	http://www.ebi.ac.uk/efo/EFO_0000249, http://www.ebi.ac.uk/efo/EFO_0005194	Neurological disorder,Other measurement	http://www.ebi.ac.uk/efo/EFO_0000618,http://www.ebi.ac.uk/efo/EFO_0001444	http://www.ebi.ac.uk/efo/EFO_0001365	Neurological disorder	http://www.ebi.ac.uk/efo/EFO_0000618
HOMA-IR	coronary artery calcification	2	36	0	1	1	4.40394e-05	4.40389e-05	0.00408013	1	0.027027	0.0526316	0.0343103	rs780094-rs1260326	http://www.ebi.ac.uk/efo/EFO_0004501	Other measurement	http://www.ebi.ac.uk/efo/EFO_0001444	http://www.ebi.ac.uk/efo/EFO_0004723	Other trait	http://www.ebi.ac.uk/efo/EFO_0000001
Dementia, Alzheimer's disease neuropathologic change	age-related macular degeneration	2	36	0	1	1	4.40394e-05	4.40389e-05	0.00408013	1	0.027027	0.0526316	0.0343103	rs4420638-rs6857	http://purl.obolibrary.org/obo/HP_0000726, http://www.ebi.ac.uk/efo/EFO_0006801	Neurological disorder,Other trait	http://www.ebi.ac.uk/efo/EFO_0000618,http://www.ebi.ac.uk/efo/EFO_0000001	http://www.ebi.ac.uk/efo/EFO_0001365	Neurological disorder	http://www.ebi.ac.uk/efo/EFO_0000618
carotid plaque build	coronary artery calcification	2	36	0	1	1	4.40394e-05	4.40389e-05	0.00408013	1	0.027027	0.0526316	0.0343103	rs9644862-rs1333049	http://www.ebi.ac.uk/efo/EFO_0006501	Cardiovascular measurement	http://www.ebi.ac.uk/efo/EFO_0004298	http://www.ebi.ac.uk/efo/EFO_0004723	Other trait	http://www.ebi.ac.uk/efo/EFO_0000001
Alzheimer's disease, beta-amyloid 1-42 measurement	age-related macular degeneration	2	36	0	1	1	4.40394e-05	4.40389e-05	0.00408013	1	0.027027	0.0526316	0.0343103	rs4420638-rs429358	http://www.ebi.ac.uk/efo/EFO_0000249, http://www.ebi.ac.uk/efo/EFO_0004670	Neurological disorder,Other measurement	http://www.ebi.ac.uk/efo/EFO_0000618,http://www.ebi.ac.uk/efo/EFO_0001444	http://www.ebi.ac.uk/efo/EFO_0001365	Neurological disorder	http://www.ebi.ac.uk/efo/EFO_0000618
Cognitive impairment	age-related macular degeneration	2	36	0	1	1	4.40394e-05	4.40389e-05	0.00408013	1	0.027027	0.0526316	0.0343103	rs4420638-rs6857	http://purl.obolibrary.org/obo/HP_0100543	Other trait	http://www.ebi.ac.uk/efo/EFO_0000001	http://www.ebi.ac.uk/efo/EFO_0001365	Neurological disorder	http://www.ebi.ac.uk/efo/EFO_0000618
cervical artery dissection	coronary artery calcification	2	36	1	0	1	4.40394e-05	4.40389e-05	0.00408013	1	0.027027	0.0526316	0.0343103	rs9349379	http://www.ebi.ac.uk/efo/EFO_1000059	Cardiovascular disease	http://www.ebi.ac.uk/efo/EFO_0000319	http://www.ebi.ac.uk/efo/EFO_0004723	Other trait	http://www.ebi.ac.uk/efo/EFO_0000001
LDL cholesterol:HDL cholesterol ratio	age-related macular degeneration	2	36	1	0	1	4.40394e-05	4.40389e-05	0.00408013	1	0.027027	0.0526316	0.0343103	rs4420638	http://www.ebi.ac.uk/efo/EFO_0007930	Lipid or lipoprotein measurement	http://www.ebi.ac.uk/efo/EFO_0004732	http://www.ebi.ac.uk/efo/EFO_0001365	Neurological disorder	http://www.ebi.ac.uk/efo/EFO_0000618
Stevens-Johnson syndrome, toxic epidermal necrolysis, response to cold medicine	aspartate aminotransferase measurement	2	36	0	1	1	4.40394e-05	4.40389e-05	0.00408013	1	0.027027	0.0526316	0.0343103	rs4917014-rs4598207	http://www.ebi.ac.uk/efo/EFO_0004276, http://www.ebi.ac.uk/efo/EFO_0004775, http://www.ebi.ac.uk/efo/EFO_0006997	Other disease,Response to drug	http://purl.obolibrary.org/obo/GO_0042493,http://www.ebi.ac.uk/efo/EFO_0000408	http://www.ebi.ac.uk/efo/EFO_0004736	Liver enzyme measurement	http://www.ebi.ac.uk/efo/EFO_0004582
Alzheimer's disease, vascular dementia	age-related macular degeneration	2	36	0	1	1	4.40394e-05	4.40389e-05	0.00408013	1	0.027027	0.0526316	0.0343103	rs4420638-rs429358	http://www.ebi.ac.uk/efo/EFO_0000249, http://www.ebi.ac.uk/efo/EFO_0004718	Neurological disorder,Cardiovascular disease	http://www.ebi.ac.uk/efo/EFO_0000618,http://www.ebi.ac.uk/efo/EFO_0000319	http://www.ebi.ac.uk/efo/EFO_0001365	Neurological disorder	http://www.ebi.ac.uk/efo/EFO_0000618
Alzheimer's disease biomarker measurement	age-related macular degeneration	2	36	0	1	1	4.40394e-05	4.40389e-05	0.00408013	1	0.027027	0.0526316	0.0343103	rs4420638-rs429358	http://www.ebi.ac.uk/efo/EFO_0006514	Other measurement	http://www.ebi.ac.uk/efo/EFO_0001444	http://www.ebi.ac.uk/efo/EFO_0001365	Neurological disorder	http://www.ebi.ac.uk/efo/EFO_0000618
apolipoprotein A-IV measurement	coronary artery calcification	2	36	0	1	1	4.40394e-05	4.40389e-05	0.00408013	1	0.027027	0.0526316	0.0343103	rs4241819-rs1912826	http://www.ebi.ac.uk/efo/EFO_0007848	Lipid or lipoprotein measurement	http://www.ebi.ac.uk/efo/EFO_0004732	http://www.ebi.ac.uk/efo/EFO_0004723	Other trait	http://www.ebi.ac.uk/efo/EFO_0000001
eosinophil count	non-small cell lung carcinoma	791	20	0	2	2	0.00967643	4.41632e-05	0.00409122	1	0.00247219	0.00493218	0.00483504	rs3950296-rs2293607|rs200595745-rs4791212	http://www.ebi.ac.uk/efo/EFO_0004842	Hematological measurement	http://www.ebi.ac.uk/efo/EFO_0004503	http://www.ebi.ac.uk/efo/EFO_0003060	Cancer	http://www.ebi.ac.uk/efo/EFO_0000616
Alzheimer's disease, high density lipoprotein cholesterol measurement	eosinophil count	20	791	0	2	2	0.00967643	4.41632e-05	0.00409122	1	0.00247219	0.00493218	0.00483504	rs157595-rs440446|rs1811069-rs5754166	http://www.ebi.ac.uk/efo/EFO_0000249, http://www.ebi.ac.uk/efo/EFO_0004612	Neurological disorder,Lipid or lipoprotein measurement	http://www.ebi.ac.uk/efo/EFO_0000618,http://www.ebi.ac.uk/efo/EFO_0004732	http://www.ebi.ac.uk/efo/EFO_0004842	Hematological measurement	http://www.ebi.ac.uk/efo/EFO_0004503
anxiety measurement	eosinophil count	20	791	0	2	2	0.00967643	4.41632e-05	0.00409122	1	0.00247219	0.00493218	0.00483504	rs7201518-rs8054556|rs10767658-rs11030088	http://www.ebi.ac.uk/efo/EFO_0009863	Other measurement	http://www.ebi.ac.uk/efo/EFO_0001444	http://www.ebi.ac.uk/efo/EFO_0004842	Hematological measurement	http://www.ebi.ac.uk/efo/EFO_0004503
central nervous system cancer	eosinophil count	20	791	1	1	2	0.00967643	4.41632e-05	0.00409122	1	0.00247219	0.00493218	0.00483504	rs35850753|rs1920116-rs3950296	http://www.ebi.ac.uk/efo/EFO_0000326	Cancer	http://www.ebi.ac.uk/efo/EFO_0000616	http://www.ebi.ac.uk/efo/EFO_0004842	Hematological measurement	http://www.ebi.ac.uk/efo/EFO_0004503
type II diabetes mellitus	urinary metabolite measurement	605	26	0	2	2	0.00962138	4.41704e-05	0.00409157	1	0.00317965	0.00633914	0.00626092	rs505922-rs687289|rs635634-rs579459	http://www.ebi.ac.uk/efo/EFO_0001360	Metabolic disorder	http://www.ebi.ac.uk/efo/EFO_0000589	http://www.ebi.ac.uk/efo/EFO_0005116	Other measurement	http://www.ebi.ac.uk/efo/EFO_0001444
mosquito bite reaction size measurement	type II diabetes mellitus	26	605	0	2	2	0.00962138	4.41704e-05	0.00409157	1	0.00317965	0.00633914	0.00626092	rs143626010-rs8046545|rs1063355-rs3134995	http://www.ebi.ac.uk/efo/EFO_0008378	Other measurement	http://www.ebi.ac.uk/efo/EFO_0001444	http://www.ebi.ac.uk/efo/EFO_0001360	Metabolic disorder	http://www.ebi.ac.uk/efo/EFO_0000589
ovarian carcinoma	type II diabetes mellitus	26	605	0	2	2	0.00962138	4.41704e-05	0.00409157	1	0.00317965	0.00633914	0.00626092	rs7405776-rs8064454|rs7953249-rs1169288	http://www.ebi.ac.uk/efo/EFO_0001075	Cancer	http://www.ebi.ac.uk/efo/EFO_0000616	http://www.ebi.ac.uk/efo/EFO_0001360	Metabolic disorder	http://www.ebi.ac.uk/efo/EFO_0000589
age at onset, Myopia, refractive error measurement	creatinine measurement	140	111	0	2	2	0.00950517	4.41757e-05	0.00409195	1	0.00803213	0.0159363	0.016127	rs478304-rs7123489|rs8072297-rs4795364	http://www.ebi.ac.uk/efo/EFO_0004847, http://purl.obolibrary.org/obo/HP_0000545, http://www.ebi.ac.uk/efo/EFO_0007814	Other measurement,Other trait	http://www.ebi.ac.uk/efo/EFO_0000001,http://www.ebi.ac.uk/efo/EFO_0001444	http://www.ebi.ac.uk/efo/EFO_0004518	Other measurement	http://www.ebi.ac.uk/efo/EFO_0001444
appendicular lean mass	dentures	435	36	1	1	2	0.00957857	4.42314e-05	0.00409701	1	0.00426439	0.00849257	0.00845365	rs62106258|rs142032045-rs8054556	http://www.ebi.ac.uk/efo/EFO_0004980	Other measurement	http://www.ebi.ac.uk/efo/EFO_0001444	http://www.ebi.ac.uk/efo/EFO_0010078	Other trait	http://www.ebi.ac.uk/efo/EFO_0000001
adult onset asthma	neutrophil count	91	171	0	2	2	0.00951801	4.42643e-05	0.00409995	1	0.00769231	0.0152672	0.0154314	rs10699671-rs1821263-rs13187922|rs6866614-rs10075801	http://www.ebi.ac.uk/efo/EFO_1002011	Other disease	http://www.ebi.ac.uk/efo/EFO_0000408	http://www.ebi.ac.uk/efo/EFO_0004833	Hematological measurement	http://www.ebi.ac.uk/efo/EFO_0004503
PR interval	basophil percentage of leukocytes	240	65	0	2	2	0.00954187	4.43645e-05	0.00410912	1	0.00660066	0.0131148	0.0132015	rs28634651-rs12447180|rs442177-rs151450	http://www.ebi.ac.uk/efo/EFO_0004462	Cardiovascular measurement	http://www.ebi.ac.uk/efo/EFO_0004298	http://www.ebi.ac.uk/efo/EFO_0007992	Inflammatory measurement	http://www.ebi.ac.uk/efo/EFO_0004872
acylcarnitine measurement	erythrocyte count	17	937	0	2	2	0.0097431	4.43699e-05	0.00410941	1	0.00210084	0.00419287	0.00408829	rs2005455-rs59063082|rs102275-rs174530	http://www.ebi.ac.uk/efo/EFO_0005059	Other measurement	http://www.ebi.ac.uk/efo/EFO_0001444	http://www.ebi.ac.uk/efo/EFO_0004305	Hematological measurement	http://www.ebi.ac.uk/efo/EFO_0004503
Takayasu arteritis	erythrocyte count	17	937	0	2	2	0.0097431	4.43699e-05	0.00410941	1	0.00210084	0.00419287	0.00408829	rs103294-rs431420|rs10919543-rs9427403	http://www.ebi.ac.uk/efo/EFO_1001857	Cardiovascular disease	http://www.ebi.ac.uk/efo/EFO_0000319	http://www.ebi.ac.uk/efo/EFO_0004305	Hematological measurement	http://www.ebi.ac.uk/efo/EFO_0004503
schizophrenia	smoking behavior, BMI-adjusted waist-hip ratio	382	41	0	2	2	0.00957979	4.43809e-05	0.00411032	1	0.00475059	0.00945626	0.00943909	rs4765219-rs34102591|rs13083798-rs2577831	http://www.ebi.ac.uk/efo/EFO_0000692	Neurological disorder	http://www.ebi.ac.uk/efo/EFO_0000618	http://www.ebi.ac.uk/efo/EFO_0004318, http://www.ebi.ac.uk/efo/EFO_0007788	Biological process,Body measurement	http://purl.obolibrary.org/obo/GO_0008150,http://www.ebi.ac.uk/efo/EFO_0004324
metabolic syndrome	risky sexual behaviour measurement	132	118	0	2	2	0.00952719	4.43845e-05	0.00411055	1	0.00806452	0.016	0.0161937	rs72805613-rs56094641|rs11871285-rs6504568	http://www.ebi.ac.uk/efo/EFO_0000195	Metabolic disorder	http://www.ebi.ac.uk/efo/EFO_0000589	http://www.ebi.ac.uk/efo/EFO_0007877	Other measurement	http://www.ebi.ac.uk/efo/EFO_0001444
neutrophil count, basophil count	urinary albumin to creatinine ratio	153	102	0	2	2	0.00954554	4.45422e-05	0.00412504	1	0.00790514	0.0156863	0.0158675	rs28601761-rs2954031|rs1260326-rs4665972	http://www.ebi.ac.uk/efo/EFO_0004833, http://www.ebi.ac.uk/efo/EFO_0005090	Inflammatory measurement,Hematological measurement	http://www.ebi.ac.uk/efo/EFO_0004872,http://www.ebi.ac.uk/efo/EFO_0004503	http://www.ebi.ac.uk/efo/EFO_0007778	Other measurement	http://www.ebi.ac.uk/efo/EFO_0001444
primary biliary cirrhosis	pro‚Äêinterleukin‚Äê16 measurement	73	1	0	1	1	4.4651e-05	4.4651e-05	0.00413448	1	0.0136986	0.027027	0.0136986	rs11556218-rs139879640	http://www.ebi.ac.uk/efo/EFO_1001486	Cancer	http://www.ebi.ac.uk/efo/EFO_0000616	http://www.ebi.ac.uk/efo/EFO_0010629	Other measurement	http://www.ebi.ac.uk/efo/EFO_0001444
diffuse scleroderma	primary biliary cirrhosis	1	73	1	0	1	4.4651e-05	4.4651e-05	0.00413448	1	0.0136986	0.027027	0.0136986	rs10488631	http://www.ebi.ac.uk/efo/EFO_0000404	Cardiovascular disease	http://www.ebi.ac.uk/efo/EFO_0000319	http://www.ebi.ac.uk/efo/EFO_1001486	Cancer	http://www.ebi.ac.uk/efo/EFO_0000616
dermatomyositis, juvenile dermatomyositis	primary biliary cirrhosis	1	73	0	1	1	4.4651e-05	4.4651e-05	0.00413448	1	0.0136986	0.027027	0.0136986	rs3129887-rs3129843	http://www.ebi.ac.uk/efo/EFO_0000398, http://www.ebi.ac.uk/efo/EFO_0000557	Neurological disorder	http://www.ebi.ac.uk/efo/EFO_0000618	http://www.ebi.ac.uk/efo/EFO_1001486	Cancer	http://www.ebi.ac.uk/efo/EFO_0000616
anti-topoisomerase-I-antibody-positive systemic scleroderma	primary biliary cirrhosis	1	73	0	1	1	4.4651e-05	4.4651e-05	0.00413448	1	0.0136986	0.027027	0.0136986	rs17340351-rs10488631	http://www.ebi.ac.uk/efo/EFO_0008537	Cardiovascular disease	http://www.ebi.ac.uk/efo/EFO_0000319	http://www.ebi.ac.uk/efo/EFO_1001486	Cancer	http://www.ebi.ac.uk/efo/EFO_0000616
brain volume measurement, intracranial volume measurement	primary biliary cirrhosis	1	73	0	1	1	4.4651e-05	4.4651e-05	0.00413448	1	0.0136986	0.027027	0.0136986	rs17689882-rs17564829	http://www.ebi.ac.uk/efo/EFO_0006930, http://www.ebi.ac.uk/efo/EFO_0004886	Other measurement	http://www.ebi.ac.uk/efo/EFO_0001444	http://www.ebi.ac.uk/efo/EFO_1001486	Cancer	http://www.ebi.ac.uk/efo/EFO_0000616
acute-on-chronic liver failure, hepatitis B virus infection	primary biliary cirrhosis	1	73	0	1	1	4.4651e-05	4.4651e-05	0.00413448	1	0.0136986	0.027027	0.0136986	rs3129859-rs9268644	http://www.ebi.ac.uk/efo/EFO_0007949, http://www.ebi.ac.uk/efo/EFO_0004197	Digestive system disorder	http://www.ebi.ac.uk/efo/EFO_0000405	http://www.ebi.ac.uk/efo/EFO_1001486	Cancer	http://www.ebi.ac.uk/efo/EFO_0000616
BMI-adjusted waist-hip ratio	colorectal cancer, colorectal adenoma	1178	92	1	2	3	0.0662891	4.46652e-05	0.00413569	1	0.0023678	0.00472441	0.00590421	rs2647249-rs1391441|rs11727676|rs6054364-rs994308	http://www.ebi.ac.uk/efo/EFO_0007788	Body measurement	http://www.ebi.ac.uk/efo/EFO_0004324	http://www.ebi.ac.uk/efo/EFO_0005842, http://www.ebi.ac.uk/efo/EFO_0005406	Cancer	http://www.ebi.ac.uk/efo/EFO_0000616
cardiovascular disease	fasting blood glucose measurement	285	55	0	2	2	0.00958774	4.46943e-05	0.00413822	1	0.00591716	0.0117647	0.0118095	rs780093-rs780094|rs9356744-rs9368222	http://www.ebi.ac.uk/efo/EFO_0000319	Other disease	http://www.ebi.ac.uk/efo/EFO_0000408	http://www.ebi.ac.uk/efo/EFO_0004465	Other measurement	http://www.ebi.ac.uk/efo/EFO_0001444
bone density	resting heart rate	184	85	0	2	2	0.00956633	4.46972e-05	0.00413822	1	0.00749064	0.0148699	0.0150195	rs1260326-rs780096|rs8070128-rs12941356	http://www.ebi.ac.uk/efo/EFO_0003923	Other measurement	http://www.ebi.ac.uk/efo/EFO_0001444	http://www.ebi.ac.uk/efo/EFO_0004351	Cardiovascular measurement	http://www.ebi.ac.uk/efo/EFO_0004298
alcohol consumption measurement, high density lipoprotein cholesterol measurement	eosinophil percentage of granulocytes	85	184	0	2	2	0.00956633	4.46972e-05	0.00413822	1	0.00749064	0.0148699	0.0150195	rs4847240-rs35797862|rs1047891-rs715	http://www.ebi.ac.uk/efo/EFO_0007878, http://www.ebi.ac.uk/efo/EFO_0004612	Other measurement,Lipid or lipoprotein measurement	http://www.ebi.ac.uk/efo/EFO_0004732,http://www.ebi.ac.uk/efo/EFO_0001444	http://www.ebi.ac.uk/efo/EFO_0007996	Hematological measurement	http://www.ebi.ac.uk/efo/EFO_0004503
alcohol consumption measurement, high density lipoprotein cholesterol measurement	bone density	85	184	0	2	2	0.00956633	4.46972e-05	0.00413822	1	0.00749064	0.0148699	0.0150195	rs4898521-rs117557198-rs1270901|rs4580892-rs9491694	http://www.ebi.ac.uk/efo/EFO_0007878, http://www.ebi.ac.uk/efo/EFO_0004612	Other measurement,Lipid or lipoprotein measurement	http://www.ebi.ac.uk/efo/EFO_0004732,http://www.ebi.ac.uk/efo/EFO_0001444	http://www.ebi.ac.uk/efo/EFO_0003923	Other measurement	http://www.ebi.ac.uk/efo/EFO_0001444
colorectal cancer, colorectal adenoma	neutrophil percentage of granulocytes	92	170	0	2	2	0.00956633	4.47173e-05	0.00413998	1	0.00769231	0.0152672	0.0154321	rs653178-rs597808|rs410867-rs34797592	http://www.ebi.ac.uk/efo/EFO_0005842, http://www.ebi.ac.uk/efo/EFO_0005406	Cancer	http://www.ebi.ac.uk/efo/EFO_0000616	http://www.ebi.ac.uk/efo/EFO_0007994	Hematological measurement	http://www.ebi.ac.uk/efo/EFO_0004503
diastolic blood pressure	eosinophil percentage of leukocytes	545	198	0	3	3	0.066004	4.47232e-05	0.00414041	1	0.00405405	0.00807537	0.0101712	rs3184504-rs653178|rs34666276-rs28406364|rs2248116-rs12521868	http://www.ebi.ac.uk/efo/EFO_0006336	Other measurement	http://www.ebi.ac.uk/efo/EFO_0001444	http://www.ebi.ac.uk/efo/EFO_0007991	Hematological measurement	http://www.ebi.ac.uk/efo/EFO_0004503
cups of coffee per day measurement	diastolic blood pressure	29	545	0	2	2	0.00966726	4.47655e-05	0.00414422	1	0.0034965	0.00696864	0.00690145	rs61653296-rs4886593|rs17145750-rs34594435	http://www.ebi.ac.uk/efo/EFO_0006782	Other measurement	http://www.ebi.ac.uk/efo/EFO_0001444	http://www.ebi.ac.uk/efo/EFO_0006336	Other measurement	http://www.ebi.ac.uk/efo/EFO_0001444
peripheral arterial disease	smoking status measurement	21	758	0	2	2	0.00973638	4.48187e-05	0.00414893	1	0.002574	0.00513479	0.00504095	rs4766578-rs11066301|rs60856912-rs62084752	http://www.ebi.ac.uk/efo/EFO_0004265	Cardiovascular disease	http://www.ebi.ac.uk/efo/EFO_0000319	http://www.ebi.ac.uk/efo/EFO_0006527	Other measurement	http://www.ebi.ac.uk/efo/EFO_0001444
smoking status measurement	susceptibility to childhood ear infection measurement	758	21	0	2	2	0.00973638	4.48187e-05	0.00414893	1	0.002574	0.00513479	0.00504095	rs67035515-rs62260755|rs7809303-rs35213789	http://www.ebi.ac.uk/efo/EFO_0006527	Other measurement	http://www.ebi.ac.uk/efo/EFO_0001444	http://www.ebi.ac.uk/efo/EFO_0007904	Other measurement	http://www.ebi.ac.uk/efo/EFO_0001444
glucose measurement	waist-hip ratio	22	723	0	2	2	0.00972904	4.48489e-05	0.00415152	1	0.00269179	0.00536913	0.00527823	rs11705729-rs6780171|rs10885409-rs6585201	http://www.ebi.ac.uk/efo/EFO_0004468	Other measurement	http://www.ebi.ac.uk/efo/EFO_0001444	http://www.ebi.ac.uk/efo/EFO_0004343	Body measurement	http://www.ebi.ac.uk/efo/EFO_0004324
body mass index, fasting blood glucose measurement	waist-hip ratio	22	723	0	2	2	0.00972904	4.48489e-05	0.00415152	1	0.00269179	0.00536913	0.00527823	rs12287076-rs7944584|rs7903146-rs6585201	http://www.ebi.ac.uk/efo/EFO_0004340, http://www.ebi.ac.uk/efo/EFO_0004465	Body measurement,Other measurement	http://www.ebi.ac.uk/efo/EFO_0004324,http://www.ebi.ac.uk/efo/EFO_0001444	http://www.ebi.ac.uk/efo/EFO_0004343	Body measurement	http://www.ebi.ac.uk/efo/EFO_0004324
Parkinson's disease	sleep duration	135	116	0	2	2	0.00957857	4.4864e-05	0.0041528	1	0.00803213	0.0159363	0.016128	rs17688916-rs17649553|rs26431-rs6889592	http://www.ebi.ac.uk/efo/EFO_0002508	Neurological disorder	http://www.ebi.ac.uk/efo/EFO_0000618	http://www.ebi.ac.uk/efo/EFO_0005271	Other measurement	http://www.ebi.ac.uk/efo/EFO_0001444
mean corpuscular hemoglobin	risky sexual behaviour measurement	918	118	0	3	3	0.0662573	4.48822e-05	0.00415438	1	0.00290416	0.00579151	0.00725852	rs72805613-rs56094641|rs10786721-rs1046411|rs62064595-rs62063281	http://www.ebi.ac.uk/efo/EFO_0004527	Hematological measurement	http://www.ebi.ac.uk/efo/EFO_0004503	http://www.ebi.ac.uk/efo/EFO_0007877	Other measurement	http://www.ebi.ac.uk/efo/EFO_0001444
Eczema	basal cell carcinoma	189	83	1	1	2	0.00959508	4.49591e-05	0.00416139	1	0.00740741	0.0147059	0.0148497	rs11719821-rs60946162|rs1870940	http://purl.obolibrary.org/obo/HP_0000964	Other trait	http://www.ebi.ac.uk/efo/EFO_0000001	http://www.ebi.ac.uk/efo/EFO_0004193	Cancer	http://www.ebi.ac.uk/efo/EFO_0000616
neutrophil count, eosinophil count	urinary albumin to creatinine ratio	154	102	0	2	2	0.00960793	4.51264e-05	0.00417677	1	0.00787402	0.015625	0.0158046	rs28601761-rs2954031|rs1260326-rs4665972	http://www.ebi.ac.uk/efo/EFO_0004833, http://www.ebi.ac.uk/efo/EFO_0004842	Hematological measurement	http://www.ebi.ac.uk/efo/EFO_0004503	http://www.ebi.ac.uk/efo/EFO_0007778	Other measurement	http://www.ebi.ac.uk/efo/EFO_0001444
protein measurement, obesity	total cholesterol measurement	38	416	1	1	2	0.00966909	4.51311e-05	0.00417709	1	0.00442478	0.00881057	0.00877978	rs2000999|rs532436-rs495828	http://www.ebi.ac.uk/efo/EFO_0004747, http://www.ebi.ac.uk/efo/EFO_0001073	Other measurement,Metabolic disorder	http://www.ebi.ac.uk/efo/EFO_0000589,http://www.ebi.ac.uk/efo/EFO_0001444	http://www.ebi.ac.uk/efo/EFO_0004574	Lipid or lipoprotein measurement	http://www.ebi.ac.uk/efo/EFO_0004732
blood urea nitrogen measurement	colorectal cancer	119	132	0	2	2	0.00960793	4.51408e-05	0.00417777	1	0.00803213	0.0159363	0.0161284	rs12979278-rs838144|rs6026578-rs13831	http://www.ebi.ac.uk/efo/EFO_0004741	Other measurement	http://www.ebi.ac.uk/efo/EFO_0001444	http://www.ebi.ac.uk/efo/EFO_0005842	Cancer	http://www.ebi.ac.uk/efo/EFO_0000616
Thyroid preparation use measurement	blood urea nitrogen measurement	132	119	0	2	2	0.00960793	4.51408e-05	0.00417777	1	0.00803213	0.0159363	0.0161284	rs3781627-rs11039216|rs10821944-rs71508903	http://www.ebi.ac.uk/efo/EFO_0009933	Other measurement	http://www.ebi.ac.uk/efo/EFO_0001444	http://www.ebi.ac.uk/efo/EFO_0004741	Other measurement	http://www.ebi.ac.uk/efo/EFO_0001444
colorectal cancer, colorectal adenoma	neutrophil count	92	171	0	2	2	0.00962261	4.52449e-05	0.0041873	1	0.00766284	0.0152091	0.0153725	rs7679673-rs1391441|rs3184504-rs597808	http://www.ebi.ac.uk/efo/EFO_0005842, http://www.ebi.ac.uk/efo/EFO_0005406	Cancer	http://www.ebi.ac.uk/efo/EFO_0000616	http://www.ebi.ac.uk/efo/EFO_0004833	Hematological measurement	http://www.ebi.ac.uk/efo/EFO_0004503
Corticobasal degeneration	osteoarthritis, hip	2	37	0	1	1	4.52627e-05	4.52622e-05	0.00418754	1	0.0263158	0.0512821	0.033394	rs393152-rs62063281	http://www.orpha.net/ORDO/Orphanet_278	Neurological disorder	http://www.ebi.ac.uk/efo/EFO_0000618	http://www.ebi.ac.uk/efo/EFO_1000786	Other disease	http://www.ebi.ac.uk/efo/EFO_0000408
extracellular matrix protein 1 measurement	osteoarthritis, hip	2	37	0	1	1	4.52627e-05	4.52622e-05	0.00418754	1	0.0263158	0.0512821	0.033394	rs13294-rs12040949	http://www.ebi.ac.uk/efo/EFO_0008126	Other measurement	http://www.ebi.ac.uk/efo/EFO_0001444	http://www.ebi.ac.uk/efo/EFO_1000786	Other disease	http://www.ebi.ac.uk/efo/EFO_0000408
iron biomarker measurement, total iron binding capacity	osteoarthritis, hip	2	37	1	0	1	4.52627e-05	4.52622e-05	0.00418754	1	0.0263158	0.0512821	0.033394	rs1800562	http://www.ebi.ac.uk/efo/EFO_0004461, http://www.ebi.ac.uk/efo/EFO_0006334	Other measurement	http://www.ebi.ac.uk/efo/EFO_0001444	http://www.ebi.ac.uk/efo/EFO_1000786	Other disease	http://www.ebi.ac.uk/efo/EFO_0000408
Tuberculosis	folic acid measurement	37	2	0	1	1	4.52627e-05	4.52622e-05	0.00418754	1	0.0263158	0.0512821	0.033394	rs4240897-rs1999594	http://www.orpha.net/ORDO/Orphanet_3389	Other disease	http://www.ebi.ac.uk/efo/EFO_0000408	http://www.ebi.ac.uk/efo/EFO_0005111	Other measurement	http://www.ebi.ac.uk/efo/EFO_0001444
mood instability measurement	tumor necrosis factor, receptor superfamily, member 5 measurement	74	1	0	1	1	4.52627e-05	4.52627e-05	0.00418754	1	0.0135135	0.0266667	0.0135135	rs1569723-rs4578918	http://www.ebi.ac.uk/efo/EFO_0008475	Other measurement	http://www.ebi.ac.uk/efo/EFO_0001444	http://www.ebi.ac.uk/efo/EFO_0010607	Other measurement	http://www.ebi.ac.uk/efo/EFO_0001444
brain volume measurement, intracranial volume measurement	mood instability measurement	1	74	0	1	1	4.52627e-05	4.52627e-05	0.00418754	1	0.0135135	0.0266667	0.0135135	rs17689882-rs55657917	http://www.ebi.ac.uk/efo/EFO_0006930, http://www.ebi.ac.uk/efo/EFO_0004886	Other measurement	http://www.ebi.ac.uk/efo/EFO_0001444	http://www.ebi.ac.uk/efo/EFO_0008475	Other measurement	http://www.ebi.ac.uk/efo/EFO_0001444
brain measurement, aging	mood instability measurement	1	74	0	1	1	4.52627e-05	4.52627e-05	0.00418754	1	0.0135135	0.0266667	0.0135135	rs1990622-rs11509880	http://www.ebi.ac.uk/efo/EFO_0004464, http://purl.obolibrary.org/obo/GO_0007568	Biological process,Other measurement	http://purl.obolibrary.org/obo/GO_0008150,http://www.ebi.ac.uk/efo/EFO_0001444	http://www.ebi.ac.uk/efo/EFO_0008475	Other measurement	http://www.ebi.ac.uk/efo/EFO_0001444
CD40 measurement	mood instability measurement	1	74	0	1	1	4.52627e-05	4.52627e-05	0.00418754	1	0.0135135	0.0266667	0.0135135	rs4810485-rs4578918	http://www.ebi.ac.uk/efo/EFO_0010586	Other measurement	http://www.ebi.ac.uk/efo/EFO_0001444	http://www.ebi.ac.uk/efo/EFO_0008475	Other measurement	http://www.ebi.ac.uk/efo/EFO_0001444
information processing speed	worry measurement	1	74	0	1	1	4.52627e-05	4.52627e-05	0.00418754	1	0.0135135	0.0266667	0.0135135	rs17518584-rs62250713	http://www.ebi.ac.uk/efo/EFO_0004363	Biological process	http://purl.obolibrary.org/obo/GO_0008150	http://www.ebi.ac.uk/efo/EFO_0009589	Other measurement	http://www.ebi.ac.uk/efo/EFO_0001444
antipsychotic drug related weight gain	worry measurement	1	74	0	1	1	4.52627e-05	4.52627e-05	0.00418754	1	0.0135135	0.0266667	0.0135135	rs58084604-rs489693	http://www.ebi.ac.uk/efo/EFO_0004567	Other trait	http://www.ebi.ac.uk/efo/EFO_0000001	http://www.ebi.ac.uk/efo/EFO_0009589	Other measurement	http://www.ebi.ac.uk/efo/EFO_0001444
mood disorder	worry measurement	1	74	0	1	1	4.52627e-05	4.52627e-05	0.00418754	1	0.0135135	0.0266667	0.0135135	rs2251219-rs11130306	http://www.ebi.ac.uk/efo/EFO_0004247	Neurological disorder	http://www.ebi.ac.uk/efo/EFO_0000618	http://www.ebi.ac.uk/efo/EFO_0009589	Other measurement	http://www.ebi.ac.uk/efo/EFO_0001444
hepatitis C virus infection, hepatocellular carcinoma	worry measurement	1	74	0	1	1	4.52627e-05	4.52627e-05	0.00418754	1	0.0135135	0.0266667	0.0135135	rs2856723-rs12055445	http://www.ebi.ac.uk/efo/EFO_0003047, http://www.ebi.ac.uk/efo/EFO_0000182	Cancer,Digestive system disorder	http://www.ebi.ac.uk/efo/EFO_0000616,http://www.ebi.ac.uk/efo/EFO_0000405	http://www.ebi.ac.uk/efo/EFO_0009589	Other measurement	http://www.ebi.ac.uk/efo/EFO_0001444
brain volume measurement, intracranial volume measurement	worry measurement	1	74	0	1	1	4.52627e-05	4.52627e-05	0.00418754	1	0.0135135	0.0266667	0.0135135	rs17689882-rs1378358-rs17688916	http://www.ebi.ac.uk/efo/EFO_0006930, http://www.ebi.ac.uk/efo/EFO_0004886	Other measurement	http://www.ebi.ac.uk/efo/EFO_0001444	http://www.ebi.ac.uk/efo/EFO_0009589	Other measurement	http://www.ebi.ac.uk/efo/EFO_0001444
cutaneous melanoma	mathematical ability	71	1538	0	3	3	0.0667919	4.52723e-05	0.00418831	1	0.001868	0.00372902	0.00464501	rs1805008-rs78498439|rs3767297-rs2369633|rs8444-rs2305814	http://www.ebi.ac.uk/efo/EFO_0000389	Cancer	http://www.ebi.ac.uk/efo/EFO_0000616	http://www.ebi.ac.uk/efo/EFO_0004875	Biological process	http://purl.obolibrary.org/obo/GO_0008150
glomerular filtration rate	nose morphology measurement	481	33	0	2	2	0.00970885	4.53324e-05	0.00419377	1	0.00390625	0.0077821	0.00773045	rs720989-rs1852985|rs7006504-rs2929451-rs11784052	http://www.ebi.ac.uk/efo/EFO_0005208	Other measurement	http://www.ebi.ac.uk/efo/EFO_0001444	http://www.ebi.ac.uk/efo/EFO_0007843	Other measurement	http://www.ebi.ac.uk/efo/EFO_0001444
optic disc size measurement	smoking behaviour measurement	124	127	0	2	2	0.00963239	4.53721e-05	0.00419733	1	0.00803213	0.0159363	0.0161288	rs911526-rs6119897|rs4285804-rs7077678	http://www.ebi.ac.uk/efo/EFO_0004832	Other measurement	http://www.ebi.ac.uk/efo/EFO_0001444	http://www.ebi.ac.uk/efo/EFO_0005671	Other measurement	http://www.ebi.ac.uk/efo/EFO_0001444
neutrophil count, basophil count	respiratory system disease	153	103	0	2	2	0.00963912	4.54214e-05	0.00420178	1	0.00787402	0.015625	0.015805	rs12655443-rs13187922|rs1655558-rs12440045	http://www.ebi.ac.uk/efo/EFO_0004833, http://www.ebi.ac.uk/efo/EFO_0005090	Inflammatory measurement,Hematological measurement	http://www.ebi.ac.uk/efo/EFO_0004872,http://www.ebi.ac.uk/efo/EFO_0004503	http://www.ebi.ac.uk/efo/EFO_0000684	Other disease	http://www.ebi.ac.uk/efo/EFO_0000408
breast carcinoma	dental caries, dentures	337	47	0	2	2	0.00968805	4.55139e-05	0.00421012	1	0.0052356	0.0104167	0.010425	rs6725517-rs11676272|rs4971059-rs4971099	http://www.ebi.ac.uk/efo/EFO_0000305	Cancer	http://www.ebi.ac.uk/efo/EFO_0000616	http://www.ebi.ac.uk/efo/EFO_0003819, http://www.ebi.ac.uk/efo/EFO_0010078	Digestive system disorder,Other trait	http://www.ebi.ac.uk/efo/EFO_0000001,http://www.ebi.ac.uk/efo/EFO_0000405
breast carcinoma	mean arterial pressure, alcohol drinking	337	47	0	2	2	0.00968805	4.55139e-05	0.00421012	1	0.0052356	0.0104167	0.010425	rs62033406-rs62048402|rs7483477-rs217727	http://www.ebi.ac.uk/efo/EFO_0000305	Cancer	http://www.ebi.ac.uk/efo/EFO_0000616	http://www.ebi.ac.uk/efo/EFO_0006340, http://www.ebi.ac.uk/efo/EFO_0004329	Biological process,Other measurement	http://purl.obolibrary.org/obo/GO_0008150,http://www.ebi.ac.uk/efo/EFO_0001444
chronotype measurement	susceptibility to shingles measurement	591	27	0	2	2	0.00976023	4.55153e-05	0.00421014	1	0.00324675	0.00647249	0.00639822	rs1313996-rs486416|rs9295795-rs55740552	http://www.ebi.ac.uk/efo/EFO_0008328	Other measurement	http://www.ebi.ac.uk/efo/EFO_0001444	http://www.ebi.ac.uk/efo/EFO_0008401	Other measurement	http://www.ebi.ac.uk/efo/EFO_0001444
macula measurement	sleep duration	136	116	0	2	2	0.00964952	4.55315e-05	0.00421142	1	0.008	0.015873	0.0160632	rs7778250-rs12672451|rs17688916-rs2732631	http://www.ebi.ac.uk/efo/EFO_0008375	Other measurement	http://www.ebi.ac.uk/efo/EFO_0001444	http://www.ebi.ac.uk/efo/EFO_0005271	Other measurement	http://www.ebi.ac.uk/efo/EFO_0001444
macula measurement	unipolar depression, mood disorder	136	116	0	2	2	0.00964952	4.55315e-05	0.00421142	1	0.008	0.015873	0.0160632	rs973879-rs10144845|rs2732631-rs199505-rs62057061	http://www.ebi.ac.uk/efo/EFO_0008375	Other measurement	http://www.ebi.ac.uk/efo/EFO_0001444	http://www.ebi.ac.uk/efo/EFO_0003761, http://www.ebi.ac.uk/efo/EFO_0004247	Neurological disorder	http://www.ebi.ac.uk/efo/EFO_0000618
Vitiligo	household income	64	247	0	2	2	0.00966909	4.55461e-05	0.00421256	1	0.00647249	0.0128617	0.0129419	rs34346645-rs11714337|rs798829-rs2017445-rs10876864	http://www.ebi.ac.uk/efo/EFO_0004208	Immune system disorder	http://www.ebi.ac.uk/efo/EFO_0000540	http://www.ebi.ac.uk/efo/EFO_0009695	Other trait	http://www.ebi.ac.uk/efo/EFO_0000001
household income	reaction time measurement	247	64	0	2	2	0.00966909	4.55461e-05	0.00421256	1	0.00647249	0.0128617	0.0129419	rs1595217-rs35207189|rs1729412-rs4673905	http://www.ebi.ac.uk/efo/EFO_0009695	Other trait	http://www.ebi.ac.uk/efo/EFO_0000001	http://www.ebi.ac.uk/efo/EFO_0008393	Other measurement	http://www.ebi.ac.uk/efo/EFO_0001444
sunburn	unipolar depression	81	195	0	2	2	0.00966114	4.55722e-05	0.00421486	1	0.00729927	0.0144928	0.0146295	rs6882046-rs454214|rs10890020-rs11210187	http://www.ebi.ac.uk/efo/EFO_0003958	Other disease	http://www.ebi.ac.uk/efo/EFO_0000408	http://www.ebi.ac.uk/efo/EFO_0003761	Neurological disorder	http://www.ebi.ac.uk/efo/EFO_0000618
migraine disorder	schizophrenia, autism spectrum disorder	56	283	0	2	2	0.00969356	4.5697e-05	0.00422629	1	0.00593472	0.0117994	0.0118466	rs11210195-rs1923243|rs7819570-rs7837860-rs10504861	http://www.ebi.ac.uk/efo/EFO_0003821	Cardiovascular disease	http://www.ebi.ac.uk/efo/EFO_0000319	http://www.ebi.ac.uk/efo/EFO_0000692, http://www.ebi.ac.uk/efo/EFO_0003756	Neurological disorder	http://www.ebi.ac.uk/efo/EFO_0000618
Calcium channel blocker use measurement	hypothyroidism	104	152	1	1	2	0.00966909	4.57057e-05	0.00422699	1	0.00787402	0.015625	0.0158054	rs3184504|rs907183-rs2921053	http://www.ebi.ac.uk/efo/EFO_0009930	Other measurement	http://www.ebi.ac.uk/efo/EFO_0001444	http://www.ebi.ac.uk/efo/EFO_0004705	Other disease	http://www.ebi.ac.uk/efo/EFO_0000408
autoimmune disease	lean body mass	97	163	0	2	2	0.00967093	4.57115e-05	0.00422742	1	0.00775194	0.0153846	0.0155555	rs7088058-rs11200607|rs11746555-rs274555	http://www.ebi.ac.uk/efo/EFO_0005140	Immune system disorder	http://www.ebi.ac.uk/efo/EFO_0000540	http://www.ebi.ac.uk/efo/EFO_0004995	Other measurement	http://www.ebi.ac.uk/efo/EFO_0001444
granulocyte count	urinary albumin to creatinine ratio	155	102	0	2	2	0.00967032	4.57144e-05	0.00422758	1	0.00784314	0.0155642	0.0157422	rs28601761-rs2954031|rs1260326-rs4665972	http://www.ebi.ac.uk/efo/EFO_0007987	Hematological measurement	http://www.ebi.ac.uk/efo/EFO_0004503	http://www.ebi.ac.uk/efo/EFO_0007778	Other measurement	http://www.ebi.ac.uk/efo/EFO_0001444
bone density	chronotype measurement	184	591	0	3	3	0.0665142	4.57191e-05	0.00422779	1	0.00388601	0.00774194	0.00974506	rs10777212-rs17836934-rs7959983|rs1864325-rs12150229|rs4319473-rs34406563	http://www.ebi.ac.uk/efo/EFO_0003923	Other measurement	http://www.ebi.ac.uk/efo/EFO_0001444	http://www.ebi.ac.uk/efo/EFO_0008328	Other measurement	http://www.ebi.ac.uk/efo/EFO_0001444
chronotype measurement	eosinophil percentage of granulocytes	591	184	0	3	3	0.0665142	4.57191e-05	0.00422779	1	0.00388601	0.00774194	0.00974506	rs8072548-rs7222039|rs301806-rs159963|rs7047907-rs295268	http://www.ebi.ac.uk/efo/EFO_0008328	Other measurement	http://www.ebi.ac.uk/efo/EFO_0001444	http://www.ebi.ac.uk/efo/EFO_0007996	Hematological measurement	http://www.ebi.ac.uk/efo/EFO_0004503
PR interval	diastolic blood pressure, alcohol drinking	240	66	0	2	2	0.00968867	4.57465e-05	0.00423021	1	0.00657895	0.0130719	0.0131592	rs12801636-rs2306363|rs36034102-rs12509595	http://www.ebi.ac.uk/efo/EFO_0004462	Cardiovascular measurement	http://www.ebi.ac.uk/efo/EFO_0004298	http://www.ebi.ac.uk/efo/EFO_0006336, http://www.ebi.ac.uk/efo/EFO_0004329	Biological process,Other measurement	http://purl.obolibrary.org/obo/GO_0008150,http://www.ebi.ac.uk/efo/EFO_0001444
L lactate dehydrogenase measurement	neuroticism measurement	28	571	0	2	2	0.00977919	4.57511e-05	0.00423042	1	0.00335008	0.0066778	0.00660713	rs7107356-rs2930191|rs7941845-rs2510044	http://www.ebi.ac.uk/efo/EFO_0004808	Hematological measurement	http://www.ebi.ac.uk/efo/EFO_0004503	http://www.ebi.ac.uk/efo/EFO_0007660	Other measurement	http://www.ebi.ac.uk/efo/EFO_0001444
neuroticism measurement	potassium measurement	571	28	0	2	2	0.00977919	4.57511e-05	0.00423042	1	0.00335008	0.0066778	0.00660713	rs6421926-rs254023|rs6503091-rs12944041	http://www.ebi.ac.uk/efo/EFO_0007660	Other measurement	http://www.ebi.ac.uk/efo/EFO_0001444	http://www.ebi.ac.uk/efo/EFO_0009283	Other measurement	http://www.ebi.ac.uk/efo/EFO_0001444
triglyceride measurement	venous thromboembolism	746	146	0	3	3	0.0666194	4.5792e-05	0.00423053	1	0.00337458	0.00672646	0.00844884	rs305009-rs2679617|rs2519093-rs9411377|rs315122-rs317688	http://www.ebi.ac.uk/efo/EFO_0004530	Lipid or lipoprotein measurement	http://www.ebi.ac.uk/efo/EFO_0004529	http://www.ebi.ac.uk/efo/EFO_0004286	Cardiovascular disease	http://www.ebi.ac.uk/efo/EFO_0000319
fibroblast growth factor 23 measurement	partial thromboplastin time	5	15	0	1	1	4.58744e-05	4.58736e-05	0.00423053	1	0.0526316	0.1	0.0761999	rs687621-rs2769071	http://www.ebi.ac.uk/efo/EFO_0009381	Other measurement	http://www.ebi.ac.uk/efo/EFO_0001444	http://www.ebi.ac.uk/efo/EFO_0004310	Hematological measurement	http://www.ebi.ac.uk/efo/EFO_0004503
Peptic ulcer and gastro-oesophageal reflux disease (GORD) drug use measurement	immune system disease	5	15	0	1	1	4.58744e-05	4.58736e-05	0.00423053	1	0.0526316	0.1	0.0761999	rs1619179-rs3130544	http://www.ebi.ac.uk/efo/EFO_0009923	Other measurement	http://www.ebi.ac.uk/efo/EFO_0001444	http://www.ebi.ac.uk/efo/EFO_0000540	Other disease	http://www.ebi.ac.uk/efo/EFO_0000408
diffuse large B-cell lymphoma	immune system disease	5	15	0	1	1	4.58744e-05	4.58736e-05	0.00423053	1	0.0526316	0.1	0.0761999	rs2523607-rs3130544	http://www.ebi.ac.uk/efo/EFO_0000403	Cancer	http://www.ebi.ac.uk/efo/EFO_0000616	http://www.ebi.ac.uk/efo/EFO_0000540	Other disease	http://www.ebi.ac.uk/efo/EFO_0000408
autoimmune thyroid disease, Hashimoto's thyroiditis, Graves disease	immune system disease	5	15	1	0	1	4.58744e-05	4.58736e-05	0.00423053	1	0.0526316	0.1	0.0761999	rs2476601	http://www.ebi.ac.uk/efo/EFO_0006812, http://www.ebi.ac.uk/efo/EFO_0003779, http://www.ebi.ac.uk/efo/EFO_0004237	Immune system disorder	http://www.ebi.ac.uk/efo/EFO_0000540	http://www.ebi.ac.uk/efo/EFO_0000540	Other disease	http://www.ebi.ac.uk/efo/EFO_0000408
serum alpha-1-antitrypsin measurement	sex hormone-binding globulin measurement	5	15	0	1	1	4.58744e-05	4.58736e-05	0.00423053	1	0.0526316	0.1	0.0761999	rs780093-rs1260326	http://www.ebi.ac.uk/efo/EFO_0005415	Other measurement	http://www.ebi.ac.uk/efo/EFO_0001444	http://www.ebi.ac.uk/efo/EFO_0004696	Other measurement	http://www.ebi.ac.uk/efo/EFO_0001444
alkaline phosphatase measurement, liver enzyme measurement	vascular endothelial growth factor measurement	5	15	0	1	1	4.58744e-05	4.58736e-05	0.00423053	1	0.0526316	0.1	0.0761999	rs12355784-rs10761741	http://www.ebi.ac.uk/efo/EFO_0004533, http://www.ebi.ac.uk/efo/EFO_0004582	Liver enzyme measurement,Other measurement	http://www.ebi.ac.uk/efo/EFO_0004582,http://www.ebi.ac.uk/efo/EFO_0001444	http://www.ebi.ac.uk/efo/EFO_0004762	Cardiovascular measurement	http://www.ebi.ac.uk/efo/EFO_0004298
esophageal squamous cell carcinoma	sex hormone-binding globulin measurement	5	15	0	1	1	4.58744e-05	4.58736e-05	0.00423053	1	0.0526316	0.1	0.0761999	rs727428-rs1642764	http://www.ebi.ac.uk/efo/EFO_0005922	Cancer	http://www.ebi.ac.uk/efo/EFO_0000616	http://www.ebi.ac.uk/efo/EFO_0004696	Other measurement	http://www.ebi.ac.uk/efo/EFO_0001444
interleukin 16 measurement	partial thromboplastin time	5	15	1	0	1	4.58744e-05	4.58736e-05	0.00423053	1	0.0526316	0.1	0.0761999	rs1801020	http://www.ebi.ac.uk/efo/EFO_0008173	Other measurement	http://www.ebi.ac.uk/efo/EFO_0001444	http://www.ebi.ac.uk/efo/EFO_0004310	Hematological measurement	http://www.ebi.ac.uk/efo/EFO_0004503
alkaline phosphatase measurement, liver enzyme measurement	coagulation factor measurement	5	15	0	1	1	4.58744e-05	4.58736e-05	0.00423053	1	0.0526316	0.1	0.0761999	rs687289-rs657152	http://www.ebi.ac.uk/efo/EFO_0004533, http://www.ebi.ac.uk/efo/EFO_0004582	Liver enzyme measurement,Other measurement	http://www.ebi.ac.uk/efo/EFO_0004582,http://www.ebi.ac.uk/efo/EFO_0001444	http://www.ebi.ac.uk/efo/EFO_0004634	Other measurement	http://www.ebi.ac.uk/efo/EFO_0001444
platelet-derived growth factor receptor beta measurement	vascular endothelial growth factor measurement	5	15	0	1	1	4.58744e-05	4.58736e-05	0.00423053	1	0.0526316	0.1	0.0761999	rs6993770-rs16873402	http://www.ebi.ac.uk/efo/EFO_0008265	Other measurement	http://www.ebi.ac.uk/efo/EFO_0001444	http://www.ebi.ac.uk/efo/EFO_0004762	Cardiovascular measurement	http://www.ebi.ac.uk/efo/EFO_0004298
age-related macular degeneration, disease progression measurement	coagulation factor measurement	5	15	0	1	1	4.58744e-05	4.58736e-05	0.00423053	1	0.0526316	0.1	0.0761999	rs1410996-rs10733086	http://www.ebi.ac.uk/efo/EFO_0001365, http://www.ebi.ac.uk/efo/EFO_0008336	Neurological disorder,Other measurement	http://www.ebi.ac.uk/efo/EFO_0000618,http://www.ebi.ac.uk/efo/EFO_0001444	http://www.ebi.ac.uk/efo/EFO_0004634	Other measurement	http://www.ebi.ac.uk/efo/EFO_0001444
alkaline phosphatase measurement, liver enzyme measurement	sex hormone-binding globulin measurement	5	15	0	1	1	4.58744e-05	4.58736e-05	0.00423053	1	0.0526316	0.1	0.0761999	rs7910927-rs12355784	http://www.ebi.ac.uk/efo/EFO_0004533, http://www.ebi.ac.uk/efo/EFO_0004582	Liver enzyme measurement,Other measurement	http://www.ebi.ac.uk/efo/EFO_0004582,http://www.ebi.ac.uk/efo/EFO_0001444	http://www.ebi.ac.uk/efo/EFO_0004696	Other measurement	http://www.ebi.ac.uk/efo/EFO_0001444
alkaline phosphatase measurement, liver enzyme measurement	partial thromboplastin time	5	15	0	1	1	4.58744e-05	4.58736e-05	0.00423053	1	0.0526316	0.1	0.0761999	rs687621-rs657152	http://www.ebi.ac.uk/efo/EFO_0004533, http://www.ebi.ac.uk/efo/EFO_0004582	Liver enzyme measurement,Other measurement	http://www.ebi.ac.uk/efo/EFO_0004582,http://www.ebi.ac.uk/efo/EFO_0001444	http://www.ebi.ac.uk/efo/EFO_0004310	Hematological measurement	http://www.ebi.ac.uk/efo/EFO_0004503
non-alcoholic fatty liver disease	sex hormone-binding globulin measurement	5	15	0	1	1	4.58744e-05	4.58736e-05	0.00423053	1	0.0526316	0.1	0.0761999	rs780093-rs1260326	http://www.ebi.ac.uk/efo/EFO_0003095	Digestive system disorder	http://www.ebi.ac.uk/efo/EFO_0000405	http://www.ebi.ac.uk/efo/EFO_0004696	Other measurement	http://www.ebi.ac.uk/efo/EFO_0001444
N-glycan measurement	serum gamma-glutamyl transferase measurement, alcohol consumption measurement	15	5	0	1	1	4.58744e-05	4.58736e-05	0.00423053	1	0.0526316	0.1	0.0761999	rs7979478-rs735396	http://www.ebi.ac.uk/efo/EFO_0004999	Other measurement	http://www.ebi.ac.uk/efo/EFO_0001444	http://www.ebi.ac.uk/efo/EFO_0004532, http://www.ebi.ac.uk/efo/EFO_0007878	Liver enzyme measurement,Other measurement	http://www.ebi.ac.uk/efo/EFO_0004582,http://www.ebi.ac.uk/efo/EFO_0001444
N-glycan measurement	serum alpha-1-antitrypsin measurement	15	5	0	1	1	4.58744e-05	4.58736e-05	0.00423053	1	0.0526316	0.1	0.0761999	rs735396-rs1169288	http://www.ebi.ac.uk/efo/EFO_0004999	Other measurement	http://www.ebi.ac.uk/efo/EFO_0001444	http://www.ebi.ac.uk/efo/EFO_0005415	Other measurement	http://www.ebi.ac.uk/efo/EFO_0001444
P wave duration	insulin sensitivity measurement	15	5	0	1	1	4.58744e-05	4.58736e-05	0.00423053	1	0.0526316	0.1	0.0761999	rs174577-rs174541	http://www.ebi.ac.uk/efo/EFO_0005094	Cardiovascular measurement	http://www.ebi.ac.uk/efo/EFO_0004298	http://www.ebi.ac.uk/efo/EFO_0004471	Other measurement	http://www.ebi.ac.uk/efo/EFO_0001444
hemoglobin measurement, mean corpuscular hemoglobin	iron biomarker measurement, transferrin saturation measurement	15	5	1	0	1	4.58744e-05	4.58736e-05	0.00423053	1	0.0526316	0.1	0.0761999	rs855791	http://www.ebi.ac.uk/efo/EFO_0004509, http://www.ebi.ac.uk/efo/EFO_0004527	Hematological measurement	http://www.ebi.ac.uk/efo/EFO_0004503	http://www.ebi.ac.uk/efo/EFO_0004461, http://www.ebi.ac.uk/efo/EFO_0006333	Other measurement	http://www.ebi.ac.uk/efo/EFO_0001444
P wave duration	lysophosphatidylethanolamine measurement	15	5	0	1	1	4.58744e-05	4.58736e-05	0.00423053	1	0.0526316	0.1	0.0761999	rs28456-rs174577	http://www.ebi.ac.uk/efo/EFO_0005094	Cardiovascular measurement	http://www.ebi.ac.uk/efo/EFO_0004298	http://www.ebi.ac.uk/efo/EFO_0010225	Lipid or lipoprotein measurement	http://www.ebi.ac.uk/efo/EFO_0004529
P wave duration	alpha-linolenic acid measurement	15	5	0	1	1	4.58744e-05	4.58736e-05	0.00423053	1	0.0526316	0.1	0.0761999	rs174547-rs174577	http://www.ebi.ac.uk/efo/EFO_0005094	Cardiovascular measurement	http://www.ebi.ac.uk/efo/EFO_0004298	http://www.ebi.ac.uk/efo/EFO_0007759	Lipid or lipoprotein measurement	http://www.ebi.ac.uk/efo/EFO_0004529
sex hormone-binding globulin measurement	triglyceride measurement, blood pressure	15	5	1	0	1	4.58744e-05	4.58736e-05	0.00423053	1	0.0526316	0.1	0.0761999	rs780093	http://www.ebi.ac.uk/efo/EFO_0004696	Other measurement	http://www.ebi.ac.uk/efo/EFO_0001444	http://www.ebi.ac.uk/efo/EFO_0004530, http://www.ebi.ac.uk/efo/EFO_0004325	Other measurement,Lipid or lipoprotein measurement	http://www.ebi.ac.uk/efo/EFO_0004529,http://www.ebi.ac.uk/efo/EFO_0001444
alcohol dependence measurement	oropharynx cancer	15	5	1	0	1	4.58744e-05	4.58736e-05	0.00423053	1	0.0526316	0.1	0.0761999	rs1229984	http://www.ebi.ac.uk/efo/EFO_0007835	Other measurement	http://www.ebi.ac.uk/efo/EFO_0001444	http://www.ebi.ac.uk/efo/EFO_1001931	Cancer	http://www.ebi.ac.uk/efo/EFO_0000616
eye measurement	thyroid peroxidase antibody measurement	15	5	0	1	1	4.58744e-05	4.58736e-05	0.00423053	1	0.0526316	0.1	0.0761999	rs653178-rs10774625	http://www.ebi.ac.uk/efo/EFO_0004731	Other measurement	http://www.ebi.ac.uk/efo/EFO_0001444	http://www.ebi.ac.uk/efo/EFO_0005666	Other measurement	http://www.ebi.ac.uk/efo/EFO_0001444
alcohol use disorder measurement	triglyceride measurement, blood pressure	15	5	0	1	1	4.58744e-05	4.58736e-05	0.00423053	1	0.0526316	0.1	0.0761999	rs780093-rs1260326	http://www.ebi.ac.uk/efo/EFO_0009458	Other measurement	http://www.ebi.ac.uk/efo/EFO_0001444	http://www.ebi.ac.uk/efo/EFO_0004530, http://www.ebi.ac.uk/efo/EFO_0004325	Other measurement,Lipid or lipoprotein measurement	http://www.ebi.ac.uk/efo/EFO_0004529,http://www.ebi.ac.uk/efo/EFO_0001444
lung carcinoma, estrogen-receptor negative breast cancer, colorectal cancer, ovarian endometrioid carcinoma, prostate carcinoma, ovarian serous carcinoma, breast carcinoma, ovarian carcinoma, lung adenocarcinoma, squamous cell lung carcinoma	triple-negative breast cancer	15	5	0	1	1	4.58744e-05	4.58736e-05	0.00423053	1	0.0526316	0.1	0.0761999	rs4808075-rs2363956	http://www.ebi.ac.uk/efo/EFO_0001071, http://www.ebi.ac.uk/efo/EFO_1000650, http://www.ebi.ac.uk/efo/EFO_0005842, http://www.ebi.ac.uk/efo/EFO_1001515, http://www.ebi.ac.uk/efo/EFO_0001663, http://www.ebi.ac.uk/efo/EFO_1001516, http://www.ebi.ac.uk/efo/EFO_0000305, http://www.ebi.ac.uk/efo/EFO_0001075, http://www.ebi.ac.uk/efo/EFO_0000571, http://www.ebi.ac.uk/efo/EFO_0000708	Cancer	http://www.ebi.ac.uk/efo/EFO_0000616	http://www.ebi.ac.uk/efo/EFO_0005537	Cancer	http://www.ebi.ac.uk/efo/EFO_0000616
breast size	triple-negative breast cancer	15	5	0	1	1	4.58744e-05	4.58736e-05	0.00423053	1	0.0526316	0.1	0.0761999	rs10771399-rs1838564	http://www.ebi.ac.uk/efo/EFO_0004884	Body measurement	http://www.ebi.ac.uk/efo/EFO_0004324	http://www.ebi.ac.uk/efo/EFO_0005537	Cancer	http://www.ebi.ac.uk/efo/EFO_0000616
alcohol use disorder measurement	serum alpha-1-antitrypsin measurement	15	5	1	0	1	4.58744e-05	4.58736e-05	0.00423053	1	0.0526316	0.1	0.0761999	rs1260326	http://www.ebi.ac.uk/efo/EFO_0009458	Other measurement	http://www.ebi.ac.uk/efo/EFO_0001444	http://www.ebi.ac.uk/efo/EFO_0005415	Other measurement	http://www.ebi.ac.uk/efo/EFO_0001444
P wave duration	type II diabetes mellitus, asthma	15	5	0	1	1	4.58744e-05	4.58736e-05	0.00423053	1	0.0526316	0.1	0.0761999	rs174584-rs174577	http://www.ebi.ac.uk/efo/EFO_0005094	Cardiovascular measurement	http://www.ebi.ac.uk/efo/EFO_0004298	http://www.ebi.ac.uk/efo/EFO_0001360, http://www.ebi.ac.uk/efo/EFO_0000270	Metabolic disorder,Other disease	http://www.ebi.ac.uk/efo/EFO_0000589,http://www.ebi.ac.uk/efo/EFO_0000408
alcohol use disorder measurement	non-alcoholic fatty liver disease	15	5	1	0	1	4.58744e-05	4.58736e-05	0.00423053	1	0.0526316	0.1	0.0761999	rs1260326	http://www.ebi.ac.uk/efo/EFO_0009458	Other measurement	http://www.ebi.ac.uk/efo/EFO_0001444	http://www.ebi.ac.uk/efo/EFO_0003095	Digestive system disorder	http://www.ebi.ac.uk/efo/EFO_0000405
coagulation factor measurement	vascular endothelial growth factor receptor 3 measurement	15	5	1	0	1	4.58744e-05	4.58736e-05	0.00423053	1	0.0526316	0.1	0.0761999	rs8176749	http://www.ebi.ac.uk/efo/EFO_0004634	Other measurement	http://www.ebi.ac.uk/efo/EFO_0001444	http://www.ebi.ac.uk/efo/EFO_0008315	Other measurement	http://www.ebi.ac.uk/efo/EFO_0001444
coagulation factor measurement	hemopexin measurement	15	5	0	1	1	4.58744e-05	4.58736e-05	0.00423053	1	0.0526316	0.1	0.0761999	rs10801582-rs10922162	http://www.ebi.ac.uk/efo/EFO_0004634	Other measurement	http://www.ebi.ac.uk/efo/EFO_0001444	http://www.ebi.ac.uk/efo/EFO_0008149	Other measurement	http://www.ebi.ac.uk/efo/EFO_0001444
coagulation factor measurement	fibroblast growth factor 23 measurement	15	5	0	1	1	4.58744e-05	4.58736e-05	0.00423053	1	0.0526316	0.1	0.0761999	rs2769071-rs687289	http://www.ebi.ac.uk/efo/EFO_0004634	Other measurement	http://www.ebi.ac.uk/efo/EFO_0001444	http://www.ebi.ac.uk/efo/EFO_0009381	Other measurement	http://www.ebi.ac.uk/efo/EFO_0001444
P wave duration	phosphatidylcholine ether measurement	15	5	0	1	1	4.58744e-05	4.58736e-05	0.00423053	1	0.0526316	0.1	0.0761999	rs28456-rs174577	http://www.ebi.ac.uk/efo/EFO_0005094	Cardiovascular measurement	http://www.ebi.ac.uk/efo/EFO_0004298	http://www.ebi.ac.uk/efo/EFO_0010227	Lipid or lipoprotein measurement	http://www.ebi.ac.uk/efo/EFO_0004529
hemoglobin measurement, mean corpuscular hemoglobin	iron biomarker measurement, ferritin measurement	15	5	1	0	1	4.58744e-05	4.58736e-05	0.00423053	1	0.0526316	0.1	0.0761999	rs855791	http://www.ebi.ac.uk/efo/EFO_0004509, http://www.ebi.ac.uk/efo/EFO_0004527	Hematological measurement	http://www.ebi.ac.uk/efo/EFO_0004503	http://www.ebi.ac.uk/efo/EFO_0004461, http://www.ebi.ac.uk/efo/EFO_0004459	Other measurement	http://www.ebi.ac.uk/efo/EFO_0001444
cortical thickness	radius bone mineral density	15	5	0	1	1	4.58744e-05	4.58736e-05	0.00423053	1	0.0526316	0.1	0.0761999	rs7776725-rs2707466	http://www.ebi.ac.uk/efo/EFO_0004840	Other measurement	http://www.ebi.ac.uk/efo/EFO_0001444	http://www.ebi.ac.uk/efo/EFO_0007933	Other measurement	http://www.ebi.ac.uk/efo/EFO_0001444
N-glycan measurement	triple-negative breast cancer	15	5	0	1	1	4.58744e-05	4.58736e-05	0.00423053	1	0.0526316	0.1	0.0761999	rs2464195-rs735396	http://www.ebi.ac.uk/efo/EFO_0004999	Other measurement	http://www.ebi.ac.uk/efo/EFO_0001444	http://www.ebi.ac.uk/efo/EFO_0005537	Cancer	http://www.ebi.ac.uk/efo/EFO_0000616
hemoglobin measurement, mean corpuscular hemoglobin	iron biomarker measurement, serum iron measurement	15	5	1	0	1	4.58744e-05	4.58736e-05	0.00423053	1	0.0526316	0.1	0.0761999	rs855791	http://www.ebi.ac.uk/efo/EFO_0004509, http://www.ebi.ac.uk/efo/EFO_0004527	Hematological measurement	http://www.ebi.ac.uk/efo/EFO_0004503	http://www.ebi.ac.uk/efo/EFO_0004461, http://www.ebi.ac.uk/efo/EFO_0006332	Other measurement	http://www.ebi.ac.uk/efo/EFO_0001444
kidney stone	leptin measurement	25	3	1	0	1	4.58744e-05	4.58737e-05	0.00423053	1	0.037037	0.0714286	0.0505637	rs780093	NA	NA	NA	http://www.ebi.ac.uk/efo/EFO_0005000	Other measurement	http://www.ebi.ac.uk/efo/EFO_0001444
kidney stone	response to allopurinol, gout, uric acid measurement	25	3	0	1	1	4.58744e-05	4.58737e-05	0.00423053	1	0.037037	0.0714286	0.0505637	rs1481012-rs2231142	NA	NA	NA	http://www.ebi.ac.uk/efo/EFO_0006337, http://www.ebi.ac.uk/efo/EFO_0004274, http://www.ebi.ac.uk/efo/EFO_0004761	Metabolic disorder,Cardiovascular measurement,Response to drug	http://www.ebi.ac.uk/efo/EFO_0000589,http://www.ebi.ac.uk/efo/EFO_0004298,http://purl.obolibrary.org/obo/GO_0042493
kidney stone	obese body mass index status, urate measurement	25	3	0	1	1	4.58744e-05	4.58737e-05	0.00423053	1	0.037037	0.0714286	0.0505637	rs780093-rs780094	NA	NA	NA	http://www.ebi.ac.uk/efo/EFO_0007041, http://www.ebi.ac.uk/efo/EFO_0004531	Body measurement,Other measurement	http://www.ebi.ac.uk/efo/EFO_0004324,http://www.ebi.ac.uk/efo/EFO_0001444
calcium measurement	leptin measurement	25	3	0	1	1	4.58744e-05	4.58737e-05	0.00423053	1	0.037037	0.0714286	0.0505637	rs780093-rs780094	http://www.ebi.ac.uk/efo/EFO_0004838	Other measurement	http://www.ebi.ac.uk/efo/EFO_0001444	http://www.ebi.ac.uk/efo/EFO_0005000	Other measurement	http://www.ebi.ac.uk/efo/EFO_0001444
calcium measurement	obese body mass index status, urate measurement	25	3	1	0	1	4.58744e-05	4.58737e-05	0.00423053	1	0.037037	0.0714286	0.0505637	rs780094	http://www.ebi.ac.uk/efo/EFO_0004838	Other measurement	http://www.ebi.ac.uk/efo/EFO_0001444	http://www.ebi.ac.uk/efo/EFO_0007041, http://www.ebi.ac.uk/efo/EFO_0004531	Body measurement,Other measurement	http://www.ebi.ac.uk/efo/EFO_0004324,http://www.ebi.ac.uk/efo/EFO_0001444
gastroesophageal reflux disease	response to drug, Drug-induced agranulocytosis	25	3	0	1	1	4.58744e-05	4.58737e-05	0.00423053	1	0.037037	0.0714286	0.0505637	rs1811197-rs9266237	http://www.ebi.ac.uk/efo/EFO_0003948	Digestive system disorder	http://www.ebi.ac.uk/efo/EFO_0000405	http://purl.obolibrary.org/obo/GO_0042493, http://purl.obolibrary.org/obo/HP_0012235	Biological process,Other trait	http://purl.obolibrary.org/obo/GO_0008150,http://www.ebi.ac.uk/efo/EFO_0000001
kidney stone	magnesium:calcium ratio	25	3	0	1	1	4.58744e-05	4.58737e-05	0.00423053	1	0.037037	0.0714286	0.0505637	rs172639-rs12626330	NA	NA	NA	http://www.ebi.ac.uk/efo/EFO_0007903	Other measurement	http://www.ebi.ac.uk/efo/EFO_0001444
phospholipid measurement	vitamin E measurement	25	3	1	0	1	4.58744e-05	4.58737e-05	0.00423053	1	0.037037	0.0714286	0.0505637	rs964184	http://www.ebi.ac.uk/efo/EFO_0004639	Lipid or lipoprotein measurement	http://www.ebi.ac.uk/efo/EFO_0004529	http://www.ebi.ac.uk/efo/EFO_0004867	Other measurement	http://www.ebi.ac.uk/efo/EFO_0001444
childhood trauma measurement	gastroesophageal reflux disease	3	25	0	1	1	4.58744e-05	4.58737e-05	0.00423053	1	0.037037	0.0714286	0.0505637	rs1859100-rs10228350	http://www.ebi.ac.uk/efo/EFO_0007979	Other measurement	http://www.ebi.ac.uk/efo/EFO_0001444	http://www.ebi.ac.uk/efo/EFO_0003948	Digestive system disorder	http://www.ebi.ac.uk/efo/EFO_0000405
leptin measurement	phospholipid measurement	3	25	0	1	1	4.58744e-05	4.58737e-05	0.00423053	1	0.037037	0.0714286	0.0505637	rs780093-rs4666002	http://www.ebi.ac.uk/efo/EFO_0005000	Other measurement	http://www.ebi.ac.uk/efo/EFO_0001444	http://www.ebi.ac.uk/efo/EFO_0004639	Lipid or lipoprotein measurement	http://www.ebi.ac.uk/efo/EFO_0004529
cathepsin S measurement	melanoma	3	25	0	1	1	4.58744e-05	4.58737e-05	0.00423053	1	0.037037	0.0714286	0.0505637	rs7412746-rs1336900	http://www.ebi.ac.uk/efo/EFO_0008073	Other measurement	http://www.ebi.ac.uk/efo/EFO_0001444	http://www.ebi.ac.uk/efo/EFO_0000756	Cancer	http://www.ebi.ac.uk/efo/EFO_0000616
C-peptide measurement	kidney stone	3	25	0	1	1	4.58744e-05	4.58737e-05	0.00423053	1	0.037037	0.0714286	0.0505637	rs780093-rs1260326	http://www.ebi.ac.uk/efo/EFO_0005187	Other measurement	http://www.ebi.ac.uk/efo/EFO_0001444	NA	NA	NA
cholesteryl ester 16:0 measurement	phospholipid measurement	3	25	0	1	1	4.58744e-05	4.58737e-05	0.00423053	1	0.037037	0.0714286	0.0505637	rs102275-rs174548	http://www.ebi.ac.uk/efo/EFO_0010341	Lipid or lipoprotein measurement	http://www.ebi.ac.uk/efo/EFO_0004529	http://www.ebi.ac.uk/efo/EFO_0004639	Lipid or lipoprotein measurement	http://www.ebi.ac.uk/efo/EFO_0004529
facial pigmentation measurement	skin pigmentation measurement	3	25	1	0	1	4.58744e-05	4.58737e-05	0.00423053	1	0.037037	0.0714286	0.0505637	rs12203592	http://www.ebi.ac.uk/efo/EFO_0006942	Other measurement	http://www.ebi.ac.uk/efo/EFO_0001444	http://www.ebi.ac.uk/efo/EFO_0007009	Other measurement	http://www.ebi.ac.uk/efo/EFO_0001444
phosphatidylethanolamine ether measurement	phospholipid measurement	3	25	0	1	1	4.58744e-05	4.58737e-05	0.00423053	1	0.037037	0.0714286	0.0505637	rs174549-rs102275	http://www.ebi.ac.uk/efo/EFO_0010229	Lipid or lipoprotein measurement	http://www.ebi.ac.uk/efo/EFO_0004529	http://www.ebi.ac.uk/efo/EFO_0004639	Lipid or lipoprotein measurement	http://www.ebi.ac.uk/efo/EFO_0004529
Shoulder pain, Neck pain	feeling tense measurement	3	25	0	1	1	4.58744e-05	4.58737e-05	0.00423053	1	0.037037	0.0714286	0.0505637	rs10228350-rs34291892	http://purl.obolibrary.org/obo/HP_0030834, http://purl.obolibrary.org/obo/HP_0030833	Other trait	http://www.ebi.ac.uk/efo/EFO_0000001	http://www.ebi.ac.uk/efo/EFO_0009596	Other measurement	http://www.ebi.ac.uk/efo/EFO_0001444
laryngeal squamous cell carcinoma	phospholipid measurement	3	25	0	1	1	4.58744e-05	4.58737e-05	0.00423053	1	0.037037	0.0714286	0.0505637	rs174549-rs102275	http://www.ebi.ac.uk/efo/EFO_0006352	Cancer	http://www.ebi.ac.uk/efo/EFO_0000616	http://www.ebi.ac.uk/efo/EFO_0004639	Lipid or lipoprotein measurement	http://www.ebi.ac.uk/efo/EFO_0004529
cathepsin S measurement	cutaneous squamous cell carcinoma	3	25	0	1	1	4.58744e-05	4.58737e-05	0.00423053	1	0.037037	0.0714286	0.0505637	rs1336900-rs10399947	http://www.ebi.ac.uk/efo/EFO_0008073	Other measurement	http://www.ebi.ac.uk/efo/EFO_0001444	http://www.ebi.ac.uk/efo/EFO_1001927	Cancer	http://www.ebi.ac.uk/efo/EFO_0000616
childhood trauma measurement	feeling tense measurement	3	25	0	1	1	4.58744e-05	4.58737e-05	0.00423053	1	0.037037	0.0714286	0.0505637	rs1859100-rs10228350	http://www.ebi.ac.uk/efo/EFO_0007979	Other measurement	http://www.ebi.ac.uk/efo/EFO_0001444	http://www.ebi.ac.uk/efo/EFO_0009596	Other measurement	http://www.ebi.ac.uk/efo/EFO_0001444
response to antineoplastic agent	thyroxine measurement	3	25	0	1	1	4.58744e-05	4.58737e-05	0.00423053	1	0.037037	0.0714286	0.0505637	rs11045879-rs4149056	http://purl.obolibrary.org/obo/GO_0097327	Response to drug	http://purl.obolibrary.org/obo/GO_0042493	http://www.ebi.ac.uk/efo/EFO_0005130	Other measurement	http://www.ebi.ac.uk/efo/EFO_0001444
Frontotemporal dementia	feeling tense measurement	3	25	0	1	1	4.58744e-05	4.58737e-05	0.00423053	1	0.037037	0.0714286	0.0505637	rs7791726-rs11509880	http://www.orpha.net/ORDO/Orphanet_282	Neurological disorder	http://www.ebi.ac.uk/efo/EFO_0000618	http://www.ebi.ac.uk/efo/EFO_0009596	Other measurement	http://www.ebi.ac.uk/efo/EFO_0001444
arachidonic acid measurement	phospholipid measurement	3	25	0	1	1	4.58744e-05	4.58737e-05	0.00423053	1	0.037037	0.0714286	0.0505637	rs102275-rs174577	http://www.ebi.ac.uk/efo/EFO_0006808	Lipid or lipoprotein measurement	http://www.ebi.ac.uk/efo/EFO_0004529	http://www.ebi.ac.uk/efo/EFO_0004639	Lipid or lipoprotein measurement	http://www.ebi.ac.uk/efo/EFO_0004529
cis/trans-18:2 fatty acid measurement, trans fatty acid measurement	phospholipid measurement	3	25	0	1	1	4.58744e-05	4.58737e-05	0.00423053	1	0.037037	0.0714286	0.0505637	rs174549-rs102275	http://www.ebi.ac.uk/efo/EFO_0006824, http://www.ebi.ac.uk/efo/EFO_0006821	Lipid or lipoprotein measurement	http://www.ebi.ac.uk/efo/EFO_0004529	http://www.ebi.ac.uk/efo/EFO_0004639	Lipid or lipoprotein measurement	http://www.ebi.ac.uk/efo/EFO_0004529
glomerular filtration rate, type II diabetes mellitus	kidney stone	3	25	0	1	1	4.58744e-05	4.58737e-05	0.00423053	1	0.037037	0.0714286	0.0505637	rs77924615-rs11864909	http://www.ebi.ac.uk/efo/EFO_0005208, http://www.ebi.ac.uk/efo/EFO_0001360	Other measurement,Metabolic disorder	http://www.ebi.ac.uk/efo/EFO_0000589,http://www.ebi.ac.uk/efo/EFO_0001444	NA	NA	NA
C-peptide measurement	calcium measurement	3	25	0	1	1	4.58744e-05	4.58737e-05	0.00423053	1	0.037037	0.0714286	0.0505637	rs780094-rs1260326	http://www.ebi.ac.uk/efo/EFO_0005187	Other measurement	http://www.ebi.ac.uk/efo/EFO_0001444	http://www.ebi.ac.uk/efo/EFO_0004838	Other measurement	http://www.ebi.ac.uk/efo/EFO_0001444
obese body mass index status, urate measurement	phospholipid measurement	3	25	0	1	1	4.58744e-05	4.58737e-05	0.00423053	1	0.037037	0.0714286	0.0505637	rs780094-rs4666002	http://www.ebi.ac.uk/efo/EFO_0007041, http://www.ebi.ac.uk/efo/EFO_0004531	Body measurement,Other measurement	http://www.ebi.ac.uk/efo/EFO_0004324,http://www.ebi.ac.uk/efo/EFO_0001444	http://www.ebi.ac.uk/efo/EFO_0004639	Lipid or lipoprotein measurement	http://www.ebi.ac.uk/efo/EFO_0004529
fatty acid measurement, oleic acid measurement	phospholipid measurement	3	25	0	1	1	4.58744e-05	4.58737e-05	0.00423053	1	0.037037	0.0714286	0.0505637	rs102275-rs174535	http://www.ebi.ac.uk/efo/EFO_0005110, http://www.ebi.ac.uk/efo/EFO_0006810	Lipid or lipoprotein measurement	http://www.ebi.ac.uk/efo/EFO_0004529	http://www.ebi.ac.uk/efo/EFO_0004639	Lipid or lipoprotein measurement	http://www.ebi.ac.uk/efo/EFO_0004529
HbA1c measurement	fasting blood glucose measurement, asthma	75	1	0	1	1	4.58744e-05	4.58744e-05	0.00423053	1	0.0133333	0.0263158	0.0133333	rs174594-rs174583	http://www.ebi.ac.uk/efo/EFO_0004541	Hematological measurement	http://www.ebi.ac.uk/efo/EFO_0004503	http://www.ebi.ac.uk/efo/EFO_0004465, http://www.ebi.ac.uk/efo/EFO_0000270	Other measurement,Other disease	http://www.ebi.ac.uk/efo/EFO_0000408,http://www.ebi.ac.uk/efo/EFO_0001444
HbA1c measurement	clinical laboratory measurement, glucose measurement	75	1	0	1	1	4.58744e-05	4.58744e-05	0.00423053	1	0.0133333	0.0263158	0.0133333	rs7903146-rs7901695	http://www.ebi.ac.uk/efo/EFO_0004541	Hematological measurement	http://www.ebi.ac.uk/efo/EFO_0004503	http://www.ebi.ac.uk/efo/EFO_0004297, http://www.ebi.ac.uk/efo/EFO_0004468	Other measurement	http://www.ebi.ac.uk/efo/EFO_0001444
HbA1c measurement	intercellular adhesion molecule 2 measurement	75	1	0	1	1	4.58744e-05	4.58744e-05	0.00423053	1	0.0133333	0.0263158	0.0133333	rs579459-rs651007	http://www.ebi.ac.uk/efo/EFO_0004541	Hematological measurement	http://www.ebi.ac.uk/efo/EFO_0004503	http://www.ebi.ac.uk/efo/EFO_0008163	Other measurement	http://www.ebi.ac.uk/efo/EFO_0001444
HbA1c measurement	delta-6 desaturase measurement	75	1	0	1	1	4.58744e-05	4.58744e-05	0.00423053	1	0.0133333	0.0263158	0.0133333	rs174594-rs174548	http://www.ebi.ac.uk/efo/EFO_0004541	Hematological measurement	http://www.ebi.ac.uk/efo/EFO_0004503	http://www.ebi.ac.uk/efo/EFO_0007765	Other measurement	http://www.ebi.ac.uk/efo/EFO_0001444
HbA1c measurement	fatty acid measurement, linolenic acid measurement	75	1	0	1	1	4.58744e-05	4.58744e-05	0.00423053	1	0.0133333	0.0263158	0.0133333	rs174594-rs174601	http://www.ebi.ac.uk/efo/EFO_0004541	Hematological measurement	http://www.ebi.ac.uk/efo/EFO_0004503	http://www.ebi.ac.uk/efo/EFO_0005110, http://www.ebi.ac.uk/efo/EFO_0006811	Lipid or lipoprotein measurement	http://www.ebi.ac.uk/efo/EFO_0004529
HbA1c measurement	carbohydrate sulfotransferase 15 measurement	75	1	0	1	1	4.58744e-05	4.58744e-05	0.00423053	1	0.0133333	0.0263158	0.0133333	rs579459-rs651007	http://www.ebi.ac.uk/efo/EFO_0004541	Hematological measurement	http://www.ebi.ac.uk/efo/EFO_0004503	http://www.ebi.ac.uk/efo/EFO_0008066	Other measurement	http://www.ebi.ac.uk/efo/EFO_0001444
HbA1c measurement	leptin measurement, HOMA-B	75	1	1	0	1	4.58744e-05	4.58744e-05	0.00423053	1	0.0133333	0.0263158	0.0133333	rs1402837	http://www.ebi.ac.uk/efo/EFO_0004541	Hematological measurement	http://www.ebi.ac.uk/efo/EFO_0004503	http://www.ebi.ac.uk/efo/EFO_0005000, http://www.ebi.ac.uk/efo/EFO_0004469	Other measurement	http://www.ebi.ac.uk/efo/EFO_0001444
HbA1c measurement	chronic obstructive pulmonary disease, body mass index	75	1	0	1	1	4.58744e-05	4.58744e-05	0.00423053	1	0.0133333	0.0263158	0.0133333	rs1558902-rs8050136	http://www.ebi.ac.uk/efo/EFO_0004541	Hematological measurement	http://www.ebi.ac.uk/efo/EFO_0004503	http://www.ebi.ac.uk/efo/EFO_0000341, http://www.ebi.ac.uk/efo/EFO_0004340	Body measurement,Other disease	http://www.ebi.ac.uk/efo/EFO_0004324,http://www.ebi.ac.uk/efo/EFO_0000408
HbA1c measurement	fatty acid measurement, fetal genotype effect measurement, breast milk measurement	75	1	0	1	1	4.58744e-05	4.58744e-05	0.00423053	1	0.0133333	0.0263158	0.0133333	rs174594-rs174556	http://www.ebi.ac.uk/efo/EFO_0004541	Hematological measurement	http://www.ebi.ac.uk/efo/EFO_0004503	http://www.ebi.ac.uk/efo/EFO_0005110, http://www.ebi.ac.uk/efo/EFO_0007959, http://www.ebi.ac.uk/efo/EFO_0009092	Other measurement,Lipid or lipoprotein measurement	http://www.ebi.ac.uk/efo/EFO_0004529,http://www.ebi.ac.uk/efo/EFO_0001444
HbA1c measurement	cholesteryl ester 20:5 measurement	75	1	0	1	1	4.58744e-05	4.58744e-05	0.00423053	1	0.0133333	0.0263158	0.0133333	rs174594-rs174548	http://www.ebi.ac.uk/efo/EFO_0004541	Hematological measurement	http://www.ebi.ac.uk/efo/EFO_0004503	http://www.ebi.ac.uk/efo/EFO_0010349	Lipid or lipoprotein measurement	http://www.ebi.ac.uk/efo/EFO_0004529
HbA1c measurement	hepcidin:transferrin saturation ratio	75	1	0	1	1	4.58744e-05	4.58744e-05	0.00423053	1	0.0133333	0.0263158	0.0133333	rs4820268-rs855791	http://www.ebi.ac.uk/efo/EFO_0004541	Hematological measurement	http://www.ebi.ac.uk/efo/EFO_0004503	http://www.ebi.ac.uk/efo/EFO_0007902	Other measurement	http://www.ebi.ac.uk/efo/EFO_0001444
HbA1c measurement	fatty acid measurement, fasting blood glucose measurement	75	1	0	1	1	4.58744e-05	4.58744e-05	0.00423053	1	0.0133333	0.0263158	0.0133333	rs13431652-rs560887	http://www.ebi.ac.uk/efo/EFO_0004541	Hematological measurement	http://www.ebi.ac.uk/efo/EFO_0004503	http://www.ebi.ac.uk/efo/EFO_0005110, http://www.ebi.ac.uk/efo/EFO_0004465	Other measurement,Lipid or lipoprotein measurement	http://www.ebi.ac.uk/efo/EFO_0004529,http://www.ebi.ac.uk/efo/EFO_0001444
HbA1c measurement	adult onset asthma, fasting blood glucose measurement	75	1	0	1	1	4.58744e-05	4.58744e-05	0.00423053	1	0.0133333	0.0263158	0.0133333	rs174594-rs174583	http://www.ebi.ac.uk/efo/EFO_0004541	Hematological measurement	http://www.ebi.ac.uk/efo/EFO_0004503	http://www.ebi.ac.uk/efo/EFO_1002011, http://www.ebi.ac.uk/efo/EFO_0004465	Other measurement,Other disease	http://www.ebi.ac.uk/efo/EFO_0000408,http://www.ebi.ac.uk/efo/EFO_0001444
HbA1c measurement	triacylglycerol 54:4 measurement	75	1	0	1	1	4.58744e-05	4.58744e-05	0.00423053	1	0.0133333	0.0263158	0.0133333	rs174594-rs174550	http://www.ebi.ac.uk/efo/EFO_0004541	Hematological measurement	http://www.ebi.ac.uk/efo/EFO_0004503	http://www.ebi.ac.uk/efo/EFO_0010422	Lipid or lipoprotein measurement	http://www.ebi.ac.uk/efo/EFO_0004529
HbA1c measurement	dihomo-gamma-linolenic acid measurement	75	1	0	1	1	4.58744e-05	4.58744e-05	0.00423053	1	0.0133333	0.0263158	0.0133333	rs174594-rs174548	http://www.ebi.ac.uk/efo/EFO_0004541	Hematological measurement	http://www.ebi.ac.uk/efo/EFO_0004503	http://www.ebi.ac.uk/efo/EFO_0007763	Lipid or lipoprotein measurement	http://www.ebi.ac.uk/efo/EFO_0004529
HbA1c measurement	disposition index measurement, glucose homeostasis measurement	75	1	1	0	1	4.58744e-05	4.58744e-05	0.00423053	1	0.0133333	0.0263158	0.0133333	rs10830963	http://www.ebi.ac.uk/efo/EFO_0004541	Hematological measurement	http://www.ebi.ac.uk/efo/EFO_0004503	http://www.ebi.ac.uk/efo/EFO_0006832, http://www.ebi.ac.uk/efo/EFO_0006896	Other measurement	http://www.ebi.ac.uk/efo/EFO_0001444
HbA1c measurement	docosahexaenoic acid measurement, metabolic syndrome	75	1	0	1	1	4.58744e-05	4.58744e-05	0.00423053	1	0.0133333	0.0263158	0.0133333	rs174547-rs174594	http://www.ebi.ac.uk/efo/EFO_0004541	Hematological measurement	http://www.ebi.ac.uk/efo/EFO_0004503	http://www.ebi.ac.uk/efo/EFO_0007761, http://www.ebi.ac.uk/efo/EFO_0000195	Metabolic disorder,Lipid or lipoprotein measurement	http://www.ebi.ac.uk/efo/EFO_0004529,http://www.ebi.ac.uk/efo/EFO_0000589
HbA1c measurement	glucose homeostasis measurement, acute insulin response measurement	75	1	1	0	1	4.58744e-05	4.58744e-05	0.00423053	1	0.0133333	0.0263158	0.0133333	rs10830963	http://www.ebi.ac.uk/efo/EFO_0004541	Hematological measurement	http://www.ebi.ac.uk/efo/EFO_0004503	http://www.ebi.ac.uk/efo/EFO_0006896, http://www.ebi.ac.uk/efo/EFO_0006831	Other measurement	http://www.ebi.ac.uk/efo/EFO_0001444
HbA1c measurement	sugar sweetened beverage consumption measurement	75	1	0	1	1	4.58744e-05	4.58744e-05	0.00423053	1	0.0133333	0.0263158	0.0133333	rs1558902-rs55872725	http://www.ebi.ac.uk/efo/EFO_0004541	Hematological measurement	http://www.ebi.ac.uk/efo/EFO_0004503	http://www.ebi.ac.uk/efo/EFO_0010097	Other measurement	http://www.ebi.ac.uk/efo/EFO_0001444
HbA1c measurement	hepatocyte growth factor receptor measurement	75	1	0	1	1	4.58744e-05	4.58744e-05	0.00423053	1	0.0133333	0.0263158	0.0133333	rs579459-rs651007	http://www.ebi.ac.uk/efo/EFO_0004541	Hematological measurement	http://www.ebi.ac.uk/efo/EFO_0004503	http://www.ebi.ac.uk/efo/EFO_0008153	Other measurement	http://www.ebi.ac.uk/efo/EFO_0001444
HbA1c measurement	triacylglycerol 58:10 measurement	75	1	0	1	1	4.58744e-05	4.58744e-05	0.00423053	1	0.0133333	0.0263158	0.0133333	rs174594-rs174548	http://www.ebi.ac.uk/efo/EFO_0004541	Hematological measurement	http://www.ebi.ac.uk/efo/EFO_0004503	http://www.ebi.ac.uk/efo/EFO_0010437	Lipid or lipoprotein measurement	http://www.ebi.ac.uk/efo/EFO_0004529
HbA1c measurement	hemoglobin measurement, clinical laboratory measurement	75	1	0	1	1	4.58744e-05	4.58744e-05	0.00423053	1	0.0133333	0.0263158	0.0133333	rs4820268-rs855791	http://www.ebi.ac.uk/efo/EFO_0004541	Hematological measurement	http://www.ebi.ac.uk/efo/EFO_0004503	http://www.ebi.ac.uk/efo/EFO_0004509, http://www.ebi.ac.uk/efo/EFO_0004297	Other measurement,Hematological measurement	http://www.ebi.ac.uk/efo/EFO_0004503,http://www.ebi.ac.uk/efo/EFO_0001444
HbA1c measurement	digestive system infectious disease	75	1	0	1	1	4.58744e-05	4.58744e-05	0.00423053	1	0.0133333	0.0263158	0.0133333	rs635634-rs579459	http://www.ebi.ac.uk/efo/EFO_0004541	Hematological measurement	http://www.ebi.ac.uk/efo/EFO_0004503	http://purl.obolibrary.org/obo/MONDO_0043424	Digestive system disorder	http://www.ebi.ac.uk/efo/EFO_0000405
HbA1c measurement	sugar consumption measurement	75	1	0	1	1	4.58744e-05	4.58744e-05	0.00423053	1	0.0133333	0.0263158	0.0133333	rs1558902-rs11642841	http://www.ebi.ac.uk/efo/EFO_0004541	Hematological measurement	http://www.ebi.ac.uk/efo/EFO_0004503	http://www.ebi.ac.uk/efo/EFO_0010158	Other measurement	http://www.ebi.ac.uk/efo/EFO_0001444
HbA1c measurement	OX-2 membrane glycoprotein measurement	75	1	0	1	1	4.58744e-05	4.58744e-05	0.00423053	1	0.0133333	0.0263158	0.0133333	rs579459-rs651007	http://www.ebi.ac.uk/efo/EFO_0004541	Hematological measurement	http://www.ebi.ac.uk/efo/EFO_0004503	http://www.ebi.ac.uk/efo/EFO_0008253	Other measurement	http://www.ebi.ac.uk/efo/EFO_0001444
HbA1c measurement	protein jagged-1 measurement	75	1	0	1	1	4.58744e-05	4.58744e-05	0.00423053	1	0.0133333	0.0263158	0.0133333	rs579459-rs651007	http://www.ebi.ac.uk/efo/EFO_0004541	Hematological measurement	http://www.ebi.ac.uk/efo/EFO_0004503	http://www.ebi.ac.uk/efo/EFO_0008271	Other measurement	http://www.ebi.ac.uk/efo/EFO_0001444
HbA1c measurement	platelet glycoprotein 4 measurement	75	1	0	1	1	4.58744e-05	4.58744e-05	0.00423053	1	0.0133333	0.0263158	0.0133333	rs579459-rs651007	http://www.ebi.ac.uk/efo/EFO_0004541	Hematological measurement	http://www.ebi.ac.uk/efo/EFO_0004503	http://www.ebi.ac.uk/efo/EFO_0008262	Other measurement	http://www.ebi.ac.uk/efo/EFO_0001444
HbA1c measurement	phosphatidylcholine 40:6 measurement	75	1	0	1	1	4.58744e-05	4.58744e-05	0.00423053	1	0.0133333	0.0263158	0.0133333	rs174594-rs174535	http://www.ebi.ac.uk/efo/EFO_0004541	Hematological measurement	http://www.ebi.ac.uk/efo/EFO_0004503	http://www.ebi.ac.uk/efo/EFO_0010389	Lipid or lipoprotein measurement	http://www.ebi.ac.uk/efo/EFO_0004529
HbA1c measurement	lysophosphatidylethanolamine 18:2 measurement	75	1	0	1	1	4.58744e-05	4.58744e-05	0.00423053	1	0.0133333	0.0263158	0.0133333	rs174594-rs4246215	http://www.ebi.ac.uk/efo/EFO_0004541	Hematological measurement	http://www.ebi.ac.uk/efo/EFO_0004503	http://www.ebi.ac.uk/efo/EFO_0010369	Lipid or lipoprotein measurement	http://www.ebi.ac.uk/efo/EFO_0004529
HbA1c measurement	omega-6:omega-3 polyunsaturated fatty acid ratio, metabolic syndrome	75	1	0	1	1	4.58744e-05	4.58744e-05	0.00423053	1	0.0133333	0.0263158	0.0133333	rs174547-rs174594	http://www.ebi.ac.uk/efo/EFO_0004541	Hematological measurement	http://www.ebi.ac.uk/efo/EFO_0004503	http://www.ebi.ac.uk/efo/EFO_0010732, http://www.ebi.ac.uk/efo/EFO_0000195	Metabolic disorder,Lipid or lipoprotein measurement	http://www.ebi.ac.uk/efo/EFO_0004529,http://www.ebi.ac.uk/efo/EFO_0000589
HbA1c measurement	lysophosphatidylcholine 22:6 measurement	75	1	0	1	1	4.58744e-05	4.58744e-05	0.00423053	1	0.0133333	0.0263158	0.0133333	rs174594-rs174550	http://www.ebi.ac.uk/efo/EFO_0004541	Hematological measurement	http://www.ebi.ac.uk/efo/EFO_0004503	http://www.ebi.ac.uk/efo/EFO_0010365	Lipid or lipoprotein measurement	http://www.ebi.ac.uk/efo/EFO_0004529
HbA1c measurement	phosphatidylcholine 34:2 measurement	75	1	0	1	1	4.58744e-05	4.58744e-05	0.00423053	1	0.0133333	0.0263158	0.0133333	rs174594-rs174574	http://www.ebi.ac.uk/efo/EFO_0004541	Hematological measurement	http://www.ebi.ac.uk/efo/EFO_0004503	http://www.ebi.ac.uk/efo/EFO_0010376	Lipid or lipoprotein measurement	http://www.ebi.ac.uk/efo/EFO_0004529
HbA1c measurement	lysophosphatidylcholine 20:5 measurement	75	1	0	1	1	4.58744e-05	4.58744e-05	0.00423053	1	0.0133333	0.0263158	0.0133333	rs174594-rs174548	http://www.ebi.ac.uk/efo/EFO_0004541	Hematological measurement	http://www.ebi.ac.uk/efo/EFO_0004503	http://www.ebi.ac.uk/efo/EFO_0010364	Lipid or lipoprotein measurement	http://www.ebi.ac.uk/efo/EFO_0004529
HbA1c measurement	HbA1c measurement, type II diabetes mellitus, response to metformin	75	1	1	0	1	4.58744e-05	4.58744e-05	0.00423053	1	0.0133333	0.0263158	0.0133333	rs8192675	http://www.ebi.ac.uk/efo/EFO_0004541	Hematological measurement	http://www.ebi.ac.uk/efo/EFO_0004503	http://www.ebi.ac.uk/efo/EFO_0004541, http://www.ebi.ac.uk/efo/EFO_0001360, http://purl.obolibrary.org/obo/GO_1901558	Metabolic disorder,Hematological measurement,Response to drug	http://www.ebi.ac.uk/efo/EFO_0000589,http://www.ebi.ac.uk/efo/EFO_0004503,http://purl.obolibrary.org/obo/GO_0042493
HbA1c measurement	Microalbuminuria, type 2 diabetes nephropathy	75	1	0	1	1	4.58744e-05	4.58744e-05	0.00423053	1	0.0133333	0.0263158	0.0133333	rs1558902-rs56094641	http://www.ebi.ac.uk/efo/EFO_0004541	Hematological measurement	http://www.ebi.ac.uk/efo/EFO_0004503	http://purl.obolibrary.org/obo/HP_0012594, http://www.ebi.ac.uk/efo/EFO_0004997	Metabolic disorder,Other trait	http://www.ebi.ac.uk/efo/EFO_0000589,http://www.ebi.ac.uk/efo/EFO_0000001
HbA1c measurement	non-grapefruit juice consumption measurement	75	1	0	1	1	4.58744e-05	4.58744e-05	0.00423053	1	0.0133333	0.0263158	0.0133333	rs1558902-rs9972653	http://www.ebi.ac.uk/efo/EFO_0004541	Hematological measurement	http://www.ebi.ac.uk/efo/EFO_0004503	http://www.ebi.ac.uk/efo/EFO_0010095	Other measurement	http://www.ebi.ac.uk/efo/EFO_0001444
HbA1c measurement	lysophosphatidylcholine 20:4 measurement	75	1	0	1	1	4.58744e-05	4.58744e-05	0.00423053	1	0.0133333	0.0263158	0.0133333	rs174594-rs174550	http://www.ebi.ac.uk/efo/EFO_0004541	Hematological measurement	http://www.ebi.ac.uk/efo/EFO_0004503	http://www.ebi.ac.uk/efo/EFO_0010363	Lipid or lipoprotein measurement	http://www.ebi.ac.uk/efo/EFO_0004529
HbA1c measurement	phosphatidylcholine 32:1 measurement	75	1	0	1	1	4.58744e-05	4.58744e-05	0.00423053	1	0.0133333	0.0263158	0.0133333	rs174594-rs174541	http://www.ebi.ac.uk/efo/EFO_0004541	Hematological measurement	http://www.ebi.ac.uk/efo/EFO_0004503	http://www.ebi.ac.uk/efo/EFO_0010373	Lipid or lipoprotein measurement	http://www.ebi.ac.uk/efo/EFO_0004529
low density lipoprotein cholesterol measurement, alcohol consumption measurement	white matter microstructure measurement	62	256	2	0	2	0.00970824	4.58978e-05	0.00423247	1	0.00632911	0.0125786	0.0126501	rs6907508|rs7310615	http://www.ebi.ac.uk/efo/EFO_0004611, http://www.ebi.ac.uk/efo/EFO_0007878	Other measurement,Lipid or lipoprotein measurement	http://www.ebi.ac.uk/efo/EFO_0004732,http://www.ebi.ac.uk/efo/EFO_0001444	http://www.ebi.ac.uk/efo/EFO_0005674	Other measurement	http://www.ebi.ac.uk/efo/EFO_0001444
allergic rhinitis	white matter microstructure measurement	62	256	0	2	2	0.00970824	4.58978e-05	0.00423247	1	0.00632911	0.0125786	0.0126501	rs35597970-rs7893954|rs35350651-rs7310615	http://www.ebi.ac.uk/efo/EFO_0005854	Immune system disorder	http://www.ebi.ac.uk/efo/EFO_0000540	http://www.ebi.ac.uk/efo/EFO_0005674	Other measurement	http://www.ebi.ac.uk/efo/EFO_0001444
anorexia nervosa	self reported educational attainment	9	1853	0	2	2	0.0102006	4.59771e-05	0.00423957	1	0.00107527	0.00214823	0.00203355	rs4622308-rs1689510|rs3895736-rs9821797	http://www.ebi.ac.uk/efo/EFO_0004215	Metabolic disorder	http://www.ebi.ac.uk/efo/EFO_0000589	http://www.ebi.ac.uk/efo/EFO_0004784	Other measurement	http://www.ebi.ac.uk/efo/EFO_0001444
self reported educational attainment	unipolar depression, asthma	1853	9	0	2	2	0.0102006	4.59771e-05	0.00423957	1	0.00107527	0.00214823	0.00203355	rs150814685-rs144965899|rs396755-rs171697-rs10477835	http://www.ebi.ac.uk/efo/EFO_0004784	Other measurement	http://www.ebi.ac.uk/efo/EFO_0001444	http://www.ebi.ac.uk/efo/EFO_0003761, http://www.ebi.ac.uk/efo/EFO_0000270	Neurological disorder,Other disease	http://www.ebi.ac.uk/efo/EFO_0000618,http://www.ebi.ac.uk/efo/EFO_0000408
red blood cell distribution width	systemic juvenile idiopathic arthritis, polyarticular juvenile idiopathic arthritis, rheumatoid factor negative, oligoarticular juvenile idiopathic arthritis	768	21	0	2	2	0.00986482	4.60062e-05	0.00424215	1	0.0025413	0.00506971	0.0049767	rs2266959-rs131656|rs3825568-rs927292	http://www.ebi.ac.uk/efo/EFO_0005192	Hematological measurement	http://www.ebi.ac.uk/efo/EFO_0004503	http://www.ebi.ac.uk/efo/EFO_1001999, http://www.ebi.ac.uk/efo/EFO_1002020, http://www.ebi.ac.uk/efo/EFO_1002019	Immune system disorder	http://www.ebi.ac.uk/efo/EFO_0000540
body mass index	family history of Alzheimer‚Äôs disease	2122	52	1	2	3	0.0674928	4.60126e-05	0.00424263	1	0.00138185	0.00275989	0.00342265	rs10119-rs6857|rs147711004-rs41289512|rs62118504	http://www.ebi.ac.uk/efo/EFO_0004340	Body measurement	http://www.ebi.ac.uk/efo/EFO_0004324	http://www.ebi.ac.uk/efo/EFO_0009268	Other measurement	http://www.ebi.ac.uk/efo/EFO_0001444
prostate carcinoma	risk-taking behaviour	212	514	0	3	3	0.0666512	4.60593e-05	0.00424682	1	0.00414938	0.00826446	0.0104137	rs7679673-rs6839705|rs4842687-rs10858922|rs611499-rs1933488	http://www.ebi.ac.uk/efo/EFO_0001663	Cancer	http://www.ebi.ac.uk/efo/EFO_0000616	http://www.ebi.ac.uk/efo/EFO_0008579	Biological process	http://purl.obolibrary.org/obo/GO_0008150
hair colour measurement, hair morphology measurement	heel bone mineral density	8	2103	0	2	2	0.0102905	4.60697e-05	0.00424734	1	0.000948317	0.00189484	0.00177999	rs9747347-rs7211615|rs74606487-rs1805007	http://www.ebi.ac.uk/efo/EFO_0007822, http://www.ebi.ac.uk/efo/EFO_0007821	Other measurement	http://www.ebi.ac.uk/efo/EFO_0001444	http://www.ebi.ac.uk/efo/EFO_0009270	Other measurement	http://www.ebi.ac.uk/efo/EFO_0001444
heel bone mineral density	osteitis deformans	2103	8	0	2	2	0.0102905	4.60697e-05	0.00424734	1	0.000948317	0.00189484	0.00177999	rs2551769-rs4294134|rs3018362-rs884205	http://www.ebi.ac.uk/efo/EFO_0009270	Other measurement	http://www.ebi.ac.uk/efo/EFO_0001444	http://www.ebi.ac.uk/efo/EFO_0004261	Other disease	http://www.ebi.ac.uk/efo/EFO_0000408
heel bone mineral density	response to statin, LDL cholesterol change measurement	2103	8	0	2	2	0.0102905	4.60697e-05	0.00424734	1	0.000948317	0.00189484	0.00177999	rs660240-rs7528419|rs58310495-rs4149083	http://www.ebi.ac.uk/efo/EFO_0009270	Other measurement	http://www.ebi.ac.uk/efo/EFO_0001444	http://purl.obolibrary.org/obo/GO_0036273, http://www.ebi.ac.uk/efo/EFO_0007804	Lipid or lipoprotein measurement,Response to drug	http://www.ebi.ac.uk/efo/EFO_0004732,http://purl.obolibrary.org/obo/GO_0042493
heel bone mineral density	response to anticoagulant	2103	8	0	2	2	0.0102905	4.60697e-05	0.00424734	1	0.000948317	0.00189484	0.00177999	rs2108622-rs77420750|rs71383766-rs9923231	http://www.ebi.ac.uk/efo/EFO_0009270	Other measurement	http://www.ebi.ac.uk/efo/EFO_0001444	http://purl.obolibrary.org/obo/GO_0061476	Response to drug	http://purl.obolibrary.org/obo/GO_0042493
Abnormality of refraction	PR interval	454	240	0	3	3	0.0666463	4.60883e-05	0.00424895	1	0.00434153	0.00864553	0.0109019	rs4869412-rs4242244|rs442177-rs3775228|rs144137329-rs62472627	http://purl.obolibrary.org/obo/HP_0000539	Other trait	http://www.ebi.ac.uk/efo/EFO_0000001	http://www.ebi.ac.uk/efo/EFO_0004462	Cardiovascular measurement	http://www.ebi.ac.uk/efo/EFO_0004298
diastolic blood pressure, alcohol drinking	smoking initiation	66	241	0	2	2	0.00972904	4.61281e-05	0.00425251	1	0.00655738	0.0130293	0.0131157	rs4766578-rs597808|rs7209400-rs62076439	http://www.ebi.ac.uk/efo/EFO_0006336, http://www.ebi.ac.uk/efo/EFO_0004329	Biological process,Other measurement	http://purl.obolibrary.org/obo/GO_0008150,http://www.ebi.ac.uk/efo/EFO_0001444	http://www.ebi.ac.uk/efo/EFO_0005670	Biological process	http://purl.obolibrary.org/obo/GO_0008150
body height at birth	vital capacity	27	595	0	2	2	0.00982629	4.61321e-05	0.00425277	1	0.00322581	0.00643087	0.00635678	rs16909902-rs113154802|rs6440008-rs9846396	http://www.ebi.ac.uk/efo/EFO_0006784	Body measurement	http://www.ebi.ac.uk/efo/EFO_0004324	http://www.ebi.ac.uk/efo/EFO_0004312	Other measurement	http://www.ebi.ac.uk/efo/EFO_0001444
cognitive function measurement	gastroesophageal reflux disease	644	25	0	2	2	0.0098477	4.61978e-05	0.00425872	1	0.0029985	0.00597907	0.00589829	rs9266257-rs9266237|rs11171710-rs1131017	http://www.ebi.ac.uk/efo/EFO_0008354	Other measurement	http://www.ebi.ac.uk/efo/EFO_0001444	http://www.ebi.ac.uk/efo/EFO_0003948	Digestive system disorder	http://www.ebi.ac.uk/efo/EFO_0000405
neutrophil count	smoking status measurement, diastolic blood pressure	171	93	1	1	2	0.0097272	4.62361e-05	0.00426213	1	0.00763359	0.0151515	0.0153141	rs3184504|rs1991651-rs6995692	http://www.ebi.ac.uk/efo/EFO_0004833	Hematological measurement	http://www.ebi.ac.uk/efo/EFO_0004503	http://www.ebi.ac.uk/efo/EFO_0006527, http://www.ebi.ac.uk/efo/EFO_0006336	Other measurement	http://www.ebi.ac.uk/efo/EFO_0001444
basophil count	blood metabolite measurement	102	156	0	2	2	0.00973271	4.63062e-05	0.00426832	1	0.0078125	0.0155039	0.0156803	rs924135-rs2062541|rs3184504-rs11065979	http://www.ebi.ac.uk/efo/EFO_0005090	Inflammatory measurement	http://www.ebi.ac.uk/efo/EFO_0004872	http://www.ebi.ac.uk/efo/EFO_0005664	Other measurement	http://www.ebi.ac.uk/efo/EFO_0001444
Diuretic use measurement	blood metabolite measurement	102	156	0	2	2	0.00973271	4.63062e-05	0.00426832	1	0.0078125	0.0155039	0.0156803	rs3184504-rs7310615-rs11066309|rs12463645-rs6430553	http://www.ebi.ac.uk/efo/EFO_0009928	Other measurement	http://www.ebi.ac.uk/efo/EFO_0001444	http://www.ebi.ac.uk/efo/EFO_0005664	Other measurement	http://www.ebi.ac.uk/efo/EFO_0001444
Calcium channel blocker use measurement	Eczema, allergic rhinitis	104	153	1	1	2	0.00973271	4.63091e-05	0.00426832	1	0.00784314	0.0155642	0.0157431	rs3918226|rs3184504-rs653178	http://www.ebi.ac.uk/efo/EFO_0009930	Other measurement	http://www.ebi.ac.uk/efo/EFO_0001444	http://purl.obolibrary.org/obo/HP_0000964, http://www.ebi.ac.uk/efo/EFO_0005854	Immune system disorder,Other trait	http://www.ebi.ac.uk/efo/EFO_0000001,http://www.ebi.ac.uk/efo/EFO_0000540
body fat distribution	neutrophil count, basophil count	104	153	0	2	2	0.00973271	4.63091e-05	0.00426832	1	0.00784314	0.0155642	0.0157431	rs8179-rs527582137|rs12546366-rs1991651	http://www.ebi.ac.uk/efo/EFO_0004341	Body measurement	http://www.ebi.ac.uk/efo/EFO_0004324	http://www.ebi.ac.uk/efo/EFO_0004833, http://www.ebi.ac.uk/efo/EFO_0005090	Inflammatory measurement,Hematological measurement	http://www.ebi.ac.uk/efo/EFO_0004872,http://www.ebi.ac.uk/efo/EFO_0004503
Calcium channel blocker use measurement	neutrophil count, basophil count	104	153	1	1	2	0.00973271	4.63091e-05	0.00426832	1	0.00784314	0.0155642	0.0157431	rs3184504|rs891556-rs1991651	http://www.ebi.ac.uk/efo/EFO_0009930	Other measurement	http://www.ebi.ac.uk/efo/EFO_0001444	http://www.ebi.ac.uk/efo/EFO_0004833, http://www.ebi.ac.uk/efo/EFO_0005090	Inflammatory measurement,Hematological measurement	http://www.ebi.ac.uk/efo/EFO_0004872,http://www.ebi.ac.uk/efo/EFO_0004503
Parkinson's disease	risky sexual behaviour measurement	135	118	0	2	2	0.00974372	4.64262e-05	0.00427832	1	0.00796813	0.0158103	0.0159992	rs62063281-rs17649553|rs1450522-rs163327	http://www.ebi.ac.uk/efo/EFO_0002508	Neurological disorder	http://www.ebi.ac.uk/efo/EFO_0000618	http://www.ebi.ac.uk/efo/EFO_0007877	Other measurement	http://www.ebi.ac.uk/efo/EFO_0001444
BMI-adjusted waist circumference	renal system measurement, blood urea nitrogen measurement	1266	13	0	2	2	0.0100667	4.64702e-05	0.00427832	1	0.00156617	0.00312744	0.0030174	rs6026584-rs2057291|rs1936800-rs6569475	http://www.ebi.ac.uk/efo/EFO_0007789	Body measurement	http://www.ebi.ac.uk/efo/EFO_0004324	http://www.ebi.ac.uk/efo/EFO_0004742, http://www.ebi.ac.uk/efo/EFO_0004741	Other measurement	http://www.ebi.ac.uk/efo/EFO_0001444
BMI-adjusted waist circumference	bipolar disorder, body mass index	1266	13	0	2	2	0.0100667	4.64702e-05	0.00427832	1	0.00156617	0.00312744	0.0030174	rs3888190-rs9931989|rs2814944-rs11754773	http://www.ebi.ac.uk/efo/EFO_0007789	Body measurement	http://www.ebi.ac.uk/efo/EFO_0004324	http://www.ebi.ac.uk/efo/EFO_0000289, http://www.ebi.ac.uk/efo/EFO_0004340	Neurological disorder,Body measurement	http://www.ebi.ac.uk/efo/EFO_0000618,http://www.ebi.ac.uk/efo/EFO_0004324
Glucocorticoid use measurement	rheumatoid arthritis, smoking status measurement, ACPA-positive rheumatoid arthritis	19	4	0	1	1	4.6486e-05	4.64853e-05	0.00427832	1	0.0454545	0.0869565	0.0643813	rs3129769-rs1391371	http://www.ebi.ac.uk/efo/EFO_0009942	Other measurement	http://www.ebi.ac.uk/efo/EFO_0001444	http://www.ebi.ac.uk/efo/EFO_0000685, http://www.ebi.ac.uk/efo/EFO_0006527, http://www.ebi.ac.uk/efo/EFO_0009459	Other measurement,Immune system disorder	http://www.ebi.ac.uk/efo/EFO_0001444,http://www.ebi.ac.uk/efo/EFO_0000540
chloride measurement	palmitoleic acid measurement	19	4	0	1	1	4.6486e-05	4.64853e-05	0.00427832	1	0.0454545	0.0869565	0.0643813	rs780093-rs6547692	http://www.ebi.ac.uk/efo/EFO_0009284	Other measurement	http://www.ebi.ac.uk/efo/EFO_0001444	http://www.ebi.ac.uk/efo/EFO_0007973	Lipid or lipoprotein measurement	http://www.ebi.ac.uk/efo/EFO_0004529
Glucocorticoid use measurement	temporal arteritis	19	4	0	1	1	4.6486e-05	4.64853e-05	0.00427832	1	0.0454545	0.0869565	0.0643813	rs1391371-rs9275592-rs9268905	http://www.ebi.ac.uk/efo/EFO_0009942	Other measurement	http://www.ebi.ac.uk/efo/EFO_0001444	http://www.ebi.ac.uk/efo/EFO_1001209	Cardiovascular disease	http://www.ebi.ac.uk/efo/EFO_0000319
alcohol use disorder measurement, longitudinal alcohol consumption measurement	energy intake	19	4	0	1	1	4.6486e-05	4.64853e-05	0.00427832	1	0.0454545	0.0869565	0.0643813	rs1421085-rs62033408	http://www.ebi.ac.uk/efo/EFO_0009458, http://www.ebi.ac.uk/efo/EFO_0007645	Other measurement	http://www.ebi.ac.uk/efo/EFO_0001444	http://www.ebi.ac.uk/efo/EFO_0003939	Biological process	http://purl.obolibrary.org/obo/GO_0008150
alcohol use disorder measurement, longitudinal alcohol consumption measurement	fasting blood glucose measurement, glucose tolerance test, fasting blood insulin measurement	19	4	0	1	1	4.6486e-05	4.64853e-05	0.00427832	1	0.0454545	0.0869565	0.0643813	rs780094-rs1260326	http://www.ebi.ac.uk/efo/EFO_0009458, http://www.ebi.ac.uk/efo/EFO_0007645	Other measurement	http://www.ebi.ac.uk/efo/EFO_0001444	http://www.ebi.ac.uk/efo/EFO_0004465, http://www.ebi.ac.uk/efo/EFO_0004307, http://www.ebi.ac.uk/efo/EFO_0004466	Other measurement	http://www.ebi.ac.uk/efo/EFO_0001444
Sarcoidosis	latent autoimmune diabetes in adults, type II diabetes mellitus	19	4	0	1	1	4.6486e-05	4.64853e-05	0.00427832	1	0.0454545	0.0869565	0.0643813	rs3184504-rs653178	http://www.orpha.net/ORDO/Orphanet_797	Other disease	http://www.ebi.ac.uk/efo/EFO_0000408	http://www.ebi.ac.uk/efo/EFO_0009706, http://www.ebi.ac.uk/efo/EFO_0001360	Metabolic disorder	http://www.ebi.ac.uk/efo/EFO_0000589
chloride measurement	fasting blood glucose measurement, glucose tolerance test, fasting blood insulin measurement	19	4	0	1	1	4.6486e-05	4.64853e-05	0.00427832	1	0.0454545	0.0869565	0.0643813	rs780094-rs6547692	http://www.ebi.ac.uk/efo/EFO_0009284	Other measurement	http://www.ebi.ac.uk/efo/EFO_0001444	http://www.ebi.ac.uk/efo/EFO_0004465, http://www.ebi.ac.uk/efo/EFO_0004307, http://www.ebi.ac.uk/efo/EFO_0004466	Other measurement	http://www.ebi.ac.uk/efo/EFO_0001444
Sarcoidosis	Stevens-Johnson syndrome, toxic epidermal necrolysis	19	4	0	1	1	4.6486e-05	4.64853e-05	0.00427832	1	0.0454545	0.0869565	0.0643813	rs2734583-rs3130288	http://www.orpha.net/ORDO/Orphanet_797	Other disease	http://www.ebi.ac.uk/efo/EFO_0000408	http://www.ebi.ac.uk/efo/EFO_0004276, http://www.ebi.ac.uk/efo/EFO_0004775	Other disease	http://www.ebi.ac.uk/efo/EFO_0000408
alcohol use disorder measurement, longitudinal alcohol consumption measurement	nucleus accumbens volume	19	4	1	0	1	4.6486e-05	4.64853e-05	0.00427832	1	0.0454545	0.0869565	0.0643813	rs13107325	http://www.ebi.ac.uk/efo/EFO_0009458, http://www.ebi.ac.uk/efo/EFO_0007645	Other measurement	http://www.ebi.ac.uk/efo/EFO_0001444	http://www.ebi.ac.uk/efo/EFO_0006931	Other measurement	http://www.ebi.ac.uk/efo/EFO_0001444
alcohol use disorder measurement, longitudinal alcohol consumption measurement	palmitoleic acid measurement	19	4	0	1	1	4.6486e-05	4.64853e-05	0.00427832	1	0.0454545	0.0869565	0.0643813	rs780093-rs1260326	http://www.ebi.ac.uk/efo/EFO_0009458, http://www.ebi.ac.uk/efo/EFO_0007645	Other measurement	http://www.ebi.ac.uk/efo/EFO_0001444	http://www.ebi.ac.uk/efo/EFO_0007973	Lipid or lipoprotein measurement	http://www.ebi.ac.uk/efo/EFO_0004529
alcohol use disorder measurement, longitudinal alcohol consumption measurement	pharynx cancer, oral cavity cancer	19	4	1	0	1	4.6486e-05	4.64853e-05	0.00427832	1	0.0454545	0.0869565	0.0643813	rs1229984	http://www.ebi.ac.uk/efo/EFO_0009458, http://www.ebi.ac.uk/efo/EFO_0007645	Other measurement	http://www.ebi.ac.uk/efo/EFO_0001444	http://www.ebi.ac.uk/efo/EFO_0005577, http://www.ebi.ac.uk/efo/EFO_0005570	Cancer	http://www.ebi.ac.uk/efo/EFO_0000616
alcohol use disorder measurement, longitudinal alcohol consumption measurement	upper aerodigestive tract neoplasm	19	4	1	0	1	4.6486e-05	4.64853e-05	0.00427832	1	0.0454545	0.0869565	0.0643813	rs1229984	http://www.ebi.ac.uk/efo/EFO_0009458, http://www.ebi.ac.uk/efo/EFO_0007645	Other measurement	http://www.ebi.ac.uk/efo/EFO_0001444	http://www.ebi.ac.uk/efo/EFO_0004284	Cancer	http://www.ebi.ac.uk/efo/EFO_0000616
ovarian serous carcinoma	systemic lupus erythematosus, chronic lymphocytic leukemia	19	4	1	0	1	4.6486e-05	4.64853e-05	0.00427832	1	0.0454545	0.0869565	0.0643813	rs10069690	http://www.ebi.ac.uk/efo/EFO_1001516	Cancer	http://www.ebi.ac.uk/efo/EFO_0000616	http://www.ebi.ac.uk/efo/EFO_0002690, http://www.ebi.ac.uk/efo/EFO_0000095	Cancer,Immune system disorder	http://www.ebi.ac.uk/efo/EFO_0000616,http://www.ebi.ac.uk/efo/EFO_0000540
Glucocorticoid use measurement	multiple sclerosis, IgG index	19	4	0	1	1	4.6486e-05	4.64853e-05	0.00427832	1	0.0454545	0.0869565	0.0643813	rs3957148-rs1391371	http://www.ebi.ac.uk/efo/EFO_0009942	Other measurement	http://www.ebi.ac.uk/efo/EFO_0001444	http://www.ebi.ac.uk/efo/EFO_0003885, http://www.ebi.ac.uk/efo/EFO_0006929	Other measurement,Immune system disorder	http://www.ebi.ac.uk/efo/EFO_0001444,http://www.ebi.ac.uk/efo/EFO_0000540
alcohol use disorder measurement, longitudinal alcohol consumption measurement	neuroimaging measurement	19	4	1	0	1	4.6486e-05	4.64853e-05	0.00427832	1	0.0454545	0.0869565	0.0643813	rs13107325	http://www.ebi.ac.uk/efo/EFO_0009458, http://www.ebi.ac.uk/efo/EFO_0007645	Other measurement	http://www.ebi.ac.uk/efo/EFO_0001444	http://www.ebi.ac.uk/efo/EFO_0004346	Other measurement	http://www.ebi.ac.uk/efo/EFO_0001444
chloride measurement	urinary pH measurement	19	4	0	1	1	4.6486e-05	4.64853e-05	0.00427832	1	0.0454545	0.0869565	0.0643813	rs551225-rs7495833	http://www.ebi.ac.uk/efo/EFO_0009284	Other measurement	http://www.ebi.ac.uk/efo/EFO_0001444	http://www.ebi.ac.uk/efo/EFO_0010136	Other measurement	http://www.ebi.ac.uk/efo/EFO_0001444
Sarcoidosis	small vessel stroke	19	4	0	1	1	4.6486e-05	4.64853e-05	0.00427832	1	0.0454545	0.0869565	0.0643813	rs11065979-rs653178	http://www.orpha.net/ORDO/Orphanet_797	Other disease	http://www.ebi.ac.uk/efo/EFO_0000408	http://www.ebi.ac.uk/efo/EFO_1001504	Cardiovascular disease	http://www.ebi.ac.uk/efo/EFO_0000319
Glucocorticoid use measurement	food allergy measurement	19	4	0	1	1	4.6486e-05	4.64853e-05	0.00427832	1	0.0454545	0.0869565	0.0643813	rs7936070-rs7936312	http://www.ebi.ac.uk/efo/EFO_0009942	Other measurement	http://www.ebi.ac.uk/efo/EFO_0001444	http://www.ebi.ac.uk/efo/EFO_0007016	Other measurement	http://www.ebi.ac.uk/efo/EFO_0001444
Sarcoidosis	temporal arteritis	19	4	0	1	1	4.6486e-05	4.64853e-05	0.00427832	1	0.0454545	0.0869565	0.0643813	rs1964995-rs9268905	http://www.orpha.net/ORDO/Orphanet_797	Other disease	http://www.ebi.ac.uk/efo/EFO_0000408	http://www.ebi.ac.uk/efo/EFO_1001209	Cardiovascular disease	http://www.ebi.ac.uk/efo/EFO_0000319
chloride measurement	galectin-3 measurement	19	4	0	1	1	4.6486e-05	4.64853e-05	0.00427832	1	0.0454545	0.0869565	0.0643813	rs1169306-rs1169288	http://www.ebi.ac.uk/efo/EFO_0009284	Other measurement	http://www.ebi.ac.uk/efo/EFO_0001444	http://www.ebi.ac.uk/efo/EFO_0008137	Other measurement	http://www.ebi.ac.uk/efo/EFO_0001444
energy intake	serum carcinoembryonic antigen measurement	4	19	0	1	1	4.6486e-05	4.64853e-05	0.00427832	1	0.0454545	0.0869565	0.0643813	rs601338-rs838133	http://www.ebi.ac.uk/efo/EFO_0003939	Biological process	http://purl.obolibrary.org/obo/GO_0008150	http://www.ebi.ac.uk/efo/EFO_0005760	Other measurement	http://www.ebi.ac.uk/efo/EFO_0001444
chronic obstructive pulmonary disease, chronic bronchitis	idiopathic pulmonary fibrosis	4	19	0	1	1	4.6486e-05	4.64853e-05	0.00427832	1	0.0454545	0.0869565	0.0643813	rs2013701-rs4416442	http://www.ebi.ac.uk/efo/EFO_0000341, http://www.ebi.ac.uk/efo/EFO_0006505	Other disease	http://www.ebi.ac.uk/efo/EFO_0000408	http://www.ebi.ac.uk/efo/EFO_0000768	Cancer	http://www.ebi.ac.uk/efo/EFO_0000616
Hypertriglyceridemia	chloride measurement	4	19	0	1	1	4.6486e-05	4.64853e-05	0.00427832	1	0.0454545	0.0869565	0.0643813	rs780093-rs6547692	http://www.ebi.ac.uk/efo/EFO_0004211	Metabolic disorder	http://www.ebi.ac.uk/efo/EFO_0000589	http://www.ebi.ac.uk/efo/EFO_0009284	Other measurement	http://www.ebi.ac.uk/efo/EFO_0001444
Stevens-Johnson syndrome, toxic epidermal necrolysis	pulmonary function measurement, FEV/FEC ratio	4	19	0	1	1	4.6486e-05	4.64853e-05	0.00427832	1	0.0454545	0.0869565	0.0643813	rs2734583-rs2857595	http://www.ebi.ac.uk/efo/EFO_0004276, http://www.ebi.ac.uk/efo/EFO_0004775	Other disease	http://www.ebi.ac.uk/efo/EFO_0000408	http://www.ebi.ac.uk/efo/EFO_0003892, http://www.ebi.ac.uk/efo/EFO_0004713	Other measurement	http://www.ebi.ac.uk/efo/EFO_0001444
galectin-3 measurement	serum carcinoembryonic antigen measurement	4	19	0	1	1	4.6486e-05	4.64853e-05	0.00427832	1	0.0454545	0.0869565	0.0643813	rs601338-rs33988101	http://www.ebi.ac.uk/efo/EFO_0008137	Other measurement	http://www.ebi.ac.uk/efo/EFO_0001444	http://www.ebi.ac.uk/efo/EFO_0005760	Other measurement	http://www.ebi.ac.uk/efo/EFO_0001444
Hypertriglyceridemia	alcohol use disorder measurement, longitudinal alcohol consumption measurement	4	19	0	1	1	4.6486e-05	4.64853e-05	0.00427832	1	0.0454545	0.0869565	0.0643813	rs780093-rs1260326	http://www.ebi.ac.uk/efo/EFO_0004211	Metabolic disorder	http://www.ebi.ac.uk/efo/EFO_0000589	http://www.ebi.ac.uk/efo/EFO_0009458, http://www.ebi.ac.uk/efo/EFO_0007645	Other measurement	http://www.ebi.ac.uk/efo/EFO_0001444
mitochondrial DNA measurement	ovarian serous carcinoma	4	19	0	1	1	4.6486e-05	4.64853e-05	0.00427832	1	0.0454545	0.0869565	0.0643813	rs10424198-rs4808075	http://www.ebi.ac.uk/efo/EFO_0006312	Other measurement	http://www.ebi.ac.uk/efo/EFO_0001444	http://www.ebi.ac.uk/efo/EFO_1001516	Cancer	http://www.ebi.ac.uk/efo/EFO_0000616
ankylosing spondylitis	interleukin 12 receptor subunit beta-1 measurement	38	2	0	1	1	4.6486e-05	4.64855e-05	0.00427832	1	0.025641	0.05	0.0325255	rs6556416-rs10045431	http://www.ebi.ac.uk/efo/EFO_0003898	Immune system disorder	http://www.ebi.ac.uk/efo/EFO_0000540	http://www.ebi.ac.uk/efo/EFO_0008170	Other measurement	http://www.ebi.ac.uk/efo/EFO_0001444
ankylosing spondylitis	intercellular adhesion molecule 5 measurement	38	2	0	1	1	4.6486e-05	4.64855e-05	0.00427832	1	0.025641	0.05	0.0325255	rs1051738-rs35164067	http://www.ebi.ac.uk/efo/EFO_0003898	Immune system disorder	http://www.ebi.ac.uk/efo/EFO_0000540	http://www.ebi.ac.uk/efo/EFO_0008164	Other measurement	http://www.ebi.ac.uk/efo/EFO_0001444
ankylosing spondylitis	psoriasis, Crohn's disease	38	2	0	1	1	4.6486e-05	4.64855e-05	0.00427832	1	0.025641	0.05	0.0325255	rs1250550-rs1250544	http://www.ebi.ac.uk/efo/EFO_0003898	Immune system disorder	http://www.ebi.ac.uk/efo/EFO_0000540	http://www.ebi.ac.uk/efo/EFO_0000676, http://www.ebi.ac.uk/efo/EFO_0000384	Digestive system disorder,Immune system disorder	http://www.ebi.ac.uk/efo/EFO_0000405,http://www.ebi.ac.uk/efo/EFO_0000540
ankylosing spondylitis	pulmonary artery enlargement, chronic obstructive pulmonary disease	38	2	0	1	1	4.6486e-05	4.64855e-05	0.00427832	1	0.025641	0.05	0.0325255	rs7140285-rs11624293	http://www.ebi.ac.uk/efo/EFO_0003898	Immune system disorder	http://www.ebi.ac.uk/efo/EFO_0000540	http://www.ebi.ac.uk/efo/EFO_0006347, http://www.ebi.ac.uk/efo/EFO_0000341	Other trait,Other disease	http://www.ebi.ac.uk/efo/EFO_0000001,http://www.ebi.ac.uk/efo/EFO_0000408
protein measurement, obesity	tumor necrosis factor-inducible gene 6 protein measurement	38	2	0	1	1	4.6486e-05	4.64855e-05	0.00427832	1	0.025641	0.05	0.0325255	rs6715902-rs289828	http://www.ebi.ac.uk/efo/EFO_0004747, http://www.ebi.ac.uk/efo/EFO_0001073	Other measurement,Metabolic disorder	http://www.ebi.ac.uk/efo/EFO_0000589,http://www.ebi.ac.uk/efo/EFO_0001444	http://www.ebi.ac.uk/efo/EFO_0008311	Other measurement	http://www.ebi.ac.uk/efo/EFO_0001444
protein measurement, obesity	tissue factor measurement	38	2	1	0	1	4.6486e-05	4.64855e-05	0.00427832	1	0.025641	0.05	0.0325255	rs495828	http://www.ebi.ac.uk/efo/EFO_0004747, http://www.ebi.ac.uk/efo/EFO_0001073	Other measurement,Metabolic disorder	http://www.ebi.ac.uk/efo/EFO_0000589,http://www.ebi.ac.uk/efo/EFO_0001444	http://www.ebi.ac.uk/efo/EFO_0010623	Other measurement	http://www.ebi.ac.uk/efo/EFO_0001444
insulin receptor measurement	protein measurement, obesity	2	38	0	1	1	4.6486e-05	4.64855e-05	0.00427832	1	0.025641	0.05	0.0325255	rs651007-rs495828	http://www.ebi.ac.uk/efo/EFO_0008160	Other measurement	http://www.ebi.ac.uk/efo/EFO_0001444	http://www.ebi.ac.uk/efo/EFO_0004747, http://www.ebi.ac.uk/efo/EFO_0001073	Other measurement,Metabolic disorder	http://www.ebi.ac.uk/efo/EFO_0000589,http://www.ebi.ac.uk/efo/EFO_0001444
adhesion molecule measurement, ICAM-1 measurement	protein measurement, obesity	2	38	0	1	1	4.6486e-05	4.64855e-05	0.00427832	1	0.025641	0.05	0.0325255	rs649129-rs495828	http://www.ebi.ac.uk/efo/EFO_0004522, http://www.ebi.ac.uk/efo/EFO_0004520	Other measurement,Cardiovascular measurement	http://www.ebi.ac.uk/efo/EFO_0004298,http://www.ebi.ac.uk/efo/EFO_0001444	http://www.ebi.ac.uk/efo/EFO_0004747, http://www.ebi.ac.uk/efo/EFO_0001073	Other measurement,Metabolic disorder	http://www.ebi.ac.uk/efo/EFO_0000589,http://www.ebi.ac.uk/efo/EFO_0001444
endoglin measurement	protein measurement, obesity	2	38	0	1	1	4.6486e-05	4.64855e-05	0.00427832	1	0.025641	0.05	0.0325255	rs651007-rs495828	http://www.ebi.ac.uk/efo/EFO_0008118	Other measurement	http://www.ebi.ac.uk/efo/EFO_0001444	http://www.ebi.ac.uk/efo/EFO_0004747, http://www.ebi.ac.uk/efo/EFO_0001073	Other measurement,Metabolic disorder	http://www.ebi.ac.uk/efo/EFO_0000589,http://www.ebi.ac.uk/efo/EFO_0001444
liver enzyme measurement, serum alanine aminotransferase measurement	protein measurement, obesity	2	38	0	1	1	4.6486e-05	4.64855e-05	0.00427832	1	0.025641	0.05	0.0325255	rs11599750-rs11597390	http://www.ebi.ac.uk/efo/EFO_0004582, http://www.ebi.ac.uk/efo/EFO_0004735	Liver enzyme measurement,Other measurement	http://www.ebi.ac.uk/efo/EFO_0004582,http://www.ebi.ac.uk/efo/EFO_0001444	http://www.ebi.ac.uk/efo/EFO_0004747, http://www.ebi.ac.uk/efo/EFO_0001073	Other measurement,Metabolic disorder	http://www.ebi.ac.uk/efo/EFO_0000589,http://www.ebi.ac.uk/efo/EFO_0001444
cystatin-SA measurement	protein measurement, obesity	2	38	0	1	1	4.6486e-05	4.64855e-05	0.00427832	1	0.025641	0.05	0.0325255	rs6036507-rs6114248	http://www.ebi.ac.uk/efo/EFO_0008105	Other measurement	http://www.ebi.ac.uk/efo/EFO_0001444	http://www.ebi.ac.uk/efo/EFO_0004747, http://www.ebi.ac.uk/efo/EFO_0001073	Other measurement,Metabolic disorder	http://www.ebi.ac.uk/efo/EFO_0000589,http://www.ebi.ac.uk/efo/EFO_0001444
kallistatin measurement	protein measurement, obesity	2	38	0	1	1	4.6486e-05	4.64855e-05	0.00427832	1	0.025641	0.05	0.0325255	rs5510-rs882732	http://www.ebi.ac.uk/efo/EFO_0008196	Other measurement	http://www.ebi.ac.uk/efo/EFO_0001444	http://www.ebi.ac.uk/efo/EFO_0004747, http://www.ebi.ac.uk/efo/EFO_0001073	Other measurement,Metabolic disorder	http://www.ebi.ac.uk/efo/EFO_0000589,http://www.ebi.ac.uk/efo/EFO_0001444
angiotensin converting enzyme activity measurement	protein measurement, obesity	2	38	1	0	1	4.6486e-05	4.64855e-05	0.00427832	1	0.025641	0.05	0.0325255	rs495828	http://www.ebi.ac.uk/efo/EFO_0004463	Other measurement	http://www.ebi.ac.uk/efo/EFO_0001444	http://www.ebi.ac.uk/efo/EFO_0004747, http://www.ebi.ac.uk/efo/EFO_0001073	Other measurement,Metabolic disorder	http://www.ebi.ac.uk/efo/EFO_0000589,http://www.ebi.ac.uk/efo/EFO_0001444
chronic central serous retinopathy	protein measurement, obesity	2	38	1	0	1	4.6486e-05	4.64855e-05	0.00427832	1	0.025641	0.05	0.0325255	rs1329428	http://www.ebi.ac.uk/efo/EFO_0009363	Neurological disorder	http://www.ebi.ac.uk/efo/EFO_0000618	http://www.ebi.ac.uk/efo/EFO_0004747, http://www.ebi.ac.uk/efo/EFO_0001073	Other measurement,Metabolic disorder	http://www.ebi.ac.uk/efo/EFO_0000589,http://www.ebi.ac.uk/efo/EFO_0001444
complement factor B measurement	protein measurement, obesity	2	38	0	1	1	4.6486e-05	4.64855e-05	0.00427832	1	0.025641	0.05	0.0325255	rs541862-rs550513	http://www.ebi.ac.uk/efo/EFO_0008096	Other measurement	http://www.ebi.ac.uk/efo/EFO_0001444	http://www.ebi.ac.uk/efo/EFO_0004747, http://www.ebi.ac.uk/efo/EFO_0001073	Other measurement,Metabolic disorder	http://www.ebi.ac.uk/efo/EFO_0000589,http://www.ebi.ac.uk/efo/EFO_0001444
melanoma-derived growth regulatory protein measurement	protein measurement, obesity	2	38	1	0	1	4.6486e-05	4.64855e-05	0.00427832	1	0.025641	0.05	0.0325255	rs2607426	http://www.ebi.ac.uk/efo/EFO_0008229	Other measurement	http://www.ebi.ac.uk/efo/EFO_0001444	http://www.ebi.ac.uk/efo/EFO_0004747, http://www.ebi.ac.uk/efo/EFO_0001073	Other measurement,Metabolic disorder	http://www.ebi.ac.uk/efo/EFO_0000589,http://www.ebi.ac.uk/efo/EFO_0001444
platelet reactivity measurement	protein measurement, obesity	2	38	0	1	1	4.6486e-05	4.64855e-05	0.00427832	1	0.025641	0.05	0.0325255	rs579459-rs495828	http://www.ebi.ac.uk/efo/EFO_0004985	Cardiovascular measurement	http://www.ebi.ac.uk/efo/EFO_0004298	http://www.ebi.ac.uk/efo/EFO_0004747, http://www.ebi.ac.uk/efo/EFO_0001073	Other measurement,Metabolic disorder	http://www.ebi.ac.uk/efo/EFO_0000589,http://www.ebi.ac.uk/efo/EFO_0001444
Birdshot chorioretinopathy	ankylosing spondylitis	2	38	0	1	1	4.6486e-05	4.64855e-05	0.00427832	1	0.025641	0.05	0.0325255	rs2910686-rs7705093	http://www.orpha.net/ORDO/Orphanet_179	Cardiovascular disease	http://www.ebi.ac.uk/efo/EFO_0000319	http://www.ebi.ac.uk/efo/EFO_0003898	Immune system disorder	http://www.ebi.ac.uk/efo/EFO_0000540
C-C motif chemokine 16 measurement	protein measurement, obesity	2	38	0	1	1	4.6486e-05	4.64855e-05	0.00427832	1	0.025641	0.05	0.0325255	rs11080369-rs33995560	http://www.ebi.ac.uk/efo/EFO_0008044	Other measurement	http://www.ebi.ac.uk/efo/EFO_0001444	http://www.ebi.ac.uk/efo/EFO_0004747, http://www.ebi.ac.uk/efo/EFO_0001073	Other measurement,Metabolic disorder	http://www.ebi.ac.uk/efo/EFO_0000589,http://www.ebi.ac.uk/efo/EFO_0001444
phospholipase A2, membrane associated measurement	protein measurement, obesity	2	38	0	1	1	4.6486e-05	4.64855e-05	0.00427832	1	0.025641	0.05	0.0325255	rs11573156-rs10732279	http://www.ebi.ac.uk/efo/EFO_0008259	Other measurement	http://www.ebi.ac.uk/efo/EFO_0001444	http://www.ebi.ac.uk/efo/EFO_0004747, http://www.ebi.ac.uk/efo/EFO_0001073	Other measurement,Metabolic disorder	http://www.ebi.ac.uk/efo/EFO_0000589,http://www.ebi.ac.uk/efo/EFO_0001444
heparin cofactor 2 measurement	protein measurement, obesity	2	38	1	0	1	4.6486e-05	4.64855e-05	0.00427832	1	0.025641	0.05	0.0325255	rs2000999	http://www.ebi.ac.uk/efo/EFO_0008150	Other measurement	http://www.ebi.ac.uk/efo/EFO_0001444	http://www.ebi.ac.uk/efo/EFO_0004747, http://www.ebi.ac.uk/efo/EFO_0001073	Other measurement,Metabolic disorder	http://www.ebi.ac.uk/efo/EFO_0000589,http://www.ebi.ac.uk/efo/EFO_0001444
extracellular matrix protein 1 measurement	protein measurement, obesity	2	38	1	0	1	4.6486e-05	4.64855e-05	0.00427832	1	0.025641	0.05	0.0325255	rs13294	http://www.ebi.ac.uk/efo/EFO_0008126	Other measurement	http://www.ebi.ac.uk/efo/EFO_0001444	http://www.ebi.ac.uk/efo/EFO_0004747, http://www.ebi.ac.uk/efo/EFO_0001073	Other measurement,Metabolic disorder	http://www.ebi.ac.uk/efo/EFO_0000589,http://www.ebi.ac.uk/efo/EFO_0001444
P-Selectin measurement	protein measurement, obesity	2	38	0	1	1	4.6486e-05	4.64855e-05	0.00427832	1	0.025641	0.05	0.0325255	rs651007-rs495828	http://www.ebi.ac.uk/efo/EFO_0008254	Other measurement	http://www.ebi.ac.uk/efo/EFO_0001444	http://www.ebi.ac.uk/efo/EFO_0004747, http://www.ebi.ac.uk/efo/EFO_0001073	Other measurement,Metabolic disorder	http://www.ebi.ac.uk/efo/EFO_0000589,http://www.ebi.ac.uk/efo/EFO_0001444
BMI-adjusted waist circumference, physical activity measurement	neonate, birth weight	76	1	0	1	1	4.6486e-05	4.6486e-05	0.00427832	1	0.0131579	0.025974	0.0131579	rs17451107-rs1482853	http://www.ebi.ac.uk/efo/EFO_0007789, http://www.ebi.ac.uk/efo/EFO_0008002	Body measurement,Other measurement	http://www.ebi.ac.uk/efo/EFO_0004324,http://www.ebi.ac.uk/efo/EFO_0001444	http://www.ebi.ac.uk/efo/EFO_0001372, http://www.ebi.ac.uk/efo/EFO_0004344	Body measurement,Other trait	http://www.ebi.ac.uk/efo/EFO_0000001,http://www.ebi.ac.uk/efo/EFO_0004324
BMI-adjusted waist circumference, physical activity measurement	neonate, sum of skinfolds	76	1	0	1	1	4.6486e-05	4.6486e-05	0.00427832	1	0.0131579	0.025974	0.0131579	rs17451107-rs1482853	http://www.ebi.ac.uk/efo/EFO_0007789, http://www.ebi.ac.uk/efo/EFO_0008002	Body measurement,Other measurement	http://www.ebi.ac.uk/efo/EFO_0004324,http://www.ebi.ac.uk/efo/EFO_0001444	http://www.ebi.ac.uk/efo/EFO_0001372, http://www.ebi.ac.uk/efo/EFO_0006266	Other measurement,Other trait	http://www.ebi.ac.uk/efo/EFO_0000001,http://www.ebi.ac.uk/efo/EFO_0001444
BMI-adjusted waist circumference, physical activity measurement	neonate, fat body mass	76	1	0	1	1	4.6486e-05	4.6486e-05	0.00427832	1	0.0131579	0.025974	0.0131579	rs17451107-rs1482853	http://www.ebi.ac.uk/efo/EFO_0007789, http://www.ebi.ac.uk/efo/EFO_0008002	Body measurement,Other measurement	http://www.ebi.ac.uk/efo/EFO_0004324,http://www.ebi.ac.uk/efo/EFO_0001444	http://www.ebi.ac.uk/efo/EFO_0001372, http://www.ebi.ac.uk/efo/EFO_0005409	Other measurement,Other trait	http://www.ebi.ac.uk/efo/EFO_0000001,http://www.ebi.ac.uk/efo/EFO_0001444
BMI-adjusted waist circumference, physical activity measurement	mood disorder	76	1	0	1	1	4.6486e-05	4.6486e-05	0.00427832	1	0.0131579	0.025974	0.0131579	rs13083798-rs2251219	http://www.ebi.ac.uk/efo/EFO_0007789, http://www.ebi.ac.uk/efo/EFO_0008002	Body measurement,Other measurement	http://www.ebi.ac.uk/efo/EFO_0004324,http://www.ebi.ac.uk/efo/EFO_0001444	http://www.ebi.ac.uk/efo/EFO_0004247	Neurological disorder	http://www.ebi.ac.uk/efo/EFO_0000618
albuminuria	ankylosing spondylitis, psoriasis, ulcerative colitis, Crohn's disease, sclerosing cholangitis	71	225	0	2	2	0.00977124	4.65641e-05	0.0042854	1	0.00680272	0.0135135	0.0136168	rs11264327-rs4971079|rs1260326-rs4665972	http://www.ebi.ac.uk/efo/EFO_0004285	Other trait	http://www.ebi.ac.uk/efo/EFO_0000001	http://www.ebi.ac.uk/efo/EFO_0003898, http://www.ebi.ac.uk/efo/EFO_0000676, http://www.ebi.ac.uk/efo/EFO_0000729, http://www.ebi.ac.uk/efo/EFO_0000384, http://www.ebi.ac.uk/efo/EFO_0004268	Digestive system disorder,Immune system disorder	http://www.ebi.ac.uk/efo/EFO_0000405,http://www.ebi.ac.uk/efo/EFO_0000540
BMI-adjusted waist-hip ratio, sex interaction measurement, age at assessment	schizophrenia	42	382	0	2	2	0.00981344	4.65927e-05	0.00428793	1	0.00473934	0.00943396	0.00941936	rs12489828-rs2577831|rs11057396-rs34102591	http://www.ebi.ac.uk/efo/EFO_0007788, http://www.ebi.ac.uk/efo/EFO_0008343, http://www.ebi.ac.uk/efo/EFO_0008007	Body measurement,Other measurement	http://www.ebi.ac.uk/efo/EFO_0004324,http://www.ebi.ac.uk/efo/EFO_0001444	http://www.ebi.ac.uk/efo/EFO_0000692	Neurological disorder	http://www.ebi.ac.uk/efo/EFO_0000618
granulocyte count	respiratory system disease	155	103	0	2	2	0.00976512	4.66168e-05	0.00428992	1	0.0078125	0.0155039	0.0156808	rs174555-rs174535|rs11405616-rs12655443	http://www.ebi.ac.uk/efo/EFO_0007987	Hematological measurement	http://www.ebi.ac.uk/efo/EFO_0004503	http://www.ebi.ac.uk/efo/EFO_0000684	Other disease	http://www.ebi.ac.uk/efo/EFO_0000408
basophil percentage of granulocytes	multiple sclerosis	62	258	0	2	2	0.00978408	4.66169e-05	0.00428992	1	0.00628931	0.0125	0.01257	rs8042861-rs2074585|rs2327586-rs9376098	http://www.ebi.ac.uk/efo/EFO_0007995	Inflammatory measurement	http://www.ebi.ac.uk/efo/EFO_0004872	http://www.ebi.ac.uk/efo/EFO_0003885	Immune system disorder	http://www.ebi.ac.uk/efo/EFO_0000540
anxiety	lean body mass	98	163	0	2	2	0.00977063	4.66608e-05	0.00429386	1	0.00772201	0.0153257	0.0154956	rs11030119-rs56133711|rs6567160-rs10871777	http://www.ebi.ac.uk/efo/EFO_0005230	Other trait	http://www.ebi.ac.uk/efo/EFO_0000001	http://www.ebi.ac.uk/efo/EFO_0004995	Other measurement	http://www.ebi.ac.uk/efo/EFO_0001444
central corneal thickness	systolic blood pressure	107	1027	0	3	3	0.0672145	4.67206e-05	0.00429925	1	0.00265252	0.00529101	0.00662337	rs481887-rs7823059|rs12088448-rs4846476|rs1034565-rs71313931	http://www.ebi.ac.uk/efo/EFO_0005213	Other measurement	http://www.ebi.ac.uk/efo/EFO_0001444	http://www.ebi.ac.uk/efo/EFO_0006335	Other measurement	http://www.ebi.ac.uk/efo/EFO_0001444
mean corpuscular hemoglobin concentration	optic disc size measurement	129	124	0	2	2	0.00978408	4.68135e-05	0.00430769	1	0.00796813	0.0158103	0.0159997	rs599892-rs11205823|rs2266963-rs374588807	http://www.ebi.ac.uk/efo/EFO_0004528	Hematological measurement	http://www.ebi.ac.uk/efo/EFO_0004503	http://www.ebi.ac.uk/efo/EFO_0004832	Other measurement	http://www.ebi.ac.uk/efo/EFO_0001444
Agents acting on the renin-angiotensin system use measurement	sleep duration, triglyceride measurement	184	87	1	1	2	0.00979142	4.68313e-05	0.00430921	1	0.00743494	0.0147601	0.0149086	rs964184|rs1711161-rs645040	http://www.ebi.ac.uk/efo/EFO_0009931	Other measurement	http://www.ebi.ac.uk/efo/EFO_0001444	http://www.ebi.ac.uk/efo/EFO_0005271, http://www.ebi.ac.uk/efo/EFO_0004530	Other measurement,Lipid or lipoprotein measurement	http://www.ebi.ac.uk/efo/EFO_0004529,http://www.ebi.ac.uk/efo/EFO_0001444
body mass index	hormone measurement	2122	8	0	2	2	0.0103835	4.69039e-05	0.00431578	1	0.00093985	0.00187793	0.00176408	rs3901286-rs11761528|rs1832886-rs2497306	http://www.ebi.ac.uk/efo/EFO_0004340	Body measurement	http://www.ebi.ac.uk/efo/EFO_0004324	http://www.ebi.ac.uk/efo/EFO_0004730	Other measurement	http://www.ebi.ac.uk/efo/EFO_0001444
body fat distribution	neutrophil count, eosinophil count	104	154	0	2	2	0.00979632	4.69165e-05	0.00431672	1	0.0078125	0.0155039	0.0156812	rs8179-rs527582137|rs12546366-rs1991651	http://www.ebi.ac.uk/efo/EFO_0004341	Body measurement	http://www.ebi.ac.uk/efo/EFO_0004324	http://www.ebi.ac.uk/efo/EFO_0004833, http://www.ebi.ac.uk/efo/EFO_0004842	Hematological measurement	http://www.ebi.ac.uk/efo/EFO_0004503
Calcium channel blocker use measurement	neutrophil count, eosinophil count	104	154	1	1	2	0.00979632	4.69165e-05	0.00431672	1	0.0078125	0.0155039	0.0156812	rs3184504|rs891556-rs1991651	http://www.ebi.ac.uk/efo/EFO_0009930	Other measurement	http://www.ebi.ac.uk/efo/EFO_0001444	http://www.ebi.ac.uk/efo/EFO_0004833, http://www.ebi.ac.uk/efo/EFO_0004842	Hematological measurement	http://www.ebi.ac.uk/efo/EFO_0004503
BMI-adjusted waist-hip ratio	daytime rest measurement	1178	14	0	2	2	0.0100875	4.69334e-05	0.00431794	1	0.00168067	0.0033557	0.00324771	rs117124984-rs1876829|rs2763895-rs7993238	http://www.ebi.ac.uk/efo/EFO_0007788	Body measurement	http://www.ebi.ac.uk/efo/EFO_0004324	http://www.ebi.ac.uk/efo/EFO_0007828	Other measurement	http://www.ebi.ac.uk/efo/EFO_0001444
BMI-adjusted waist-hip ratio	stroke, coronary heart disease	1178	14	0	2	2	0.0100875	4.69334e-05	0.00431794	1	0.00168067	0.0033557	0.00324771	rs12936587-rs12449964|rs4243085-rs2219939	http://www.ebi.ac.uk/efo/EFO_0007788	Body measurement	http://www.ebi.ac.uk/efo/EFO_0004324	http://www.ebi.ac.uk/efo/EFO_0000712, http://www.ebi.ac.uk/efo/EFO_0001645	Cardiovascular disease	http://www.ebi.ac.uk/efo/EFO_0000319
Antiglaucoma preparations and miotics use measurement	BMI-adjusted waist-hip ratio	14	1178	0	2	2	0.0100875	4.69334e-05	0.00431794	1	0.00168067	0.0033557	0.00324771	rs12050359-rs33912345|rs111867185-rs34312154	http://www.ebi.ac.uk/efo/EFO_0009944	Other measurement	http://www.ebi.ac.uk/efo/EFO_0001444	http://www.ebi.ac.uk/efo/EFO_0007788	Body measurement	http://www.ebi.ac.uk/efo/EFO_0004324
depressive symptom measurement	low density lipoprotein cholesterol measurement, alcohol consumption measurement	259	62	0	2	2	0.00982201	4.69785e-05	0.00432187	1	0.00626959	0.0124611	0.0125303	rs2050058-rs6065325|rs10168771-rs360804	http://www.ebi.ac.uk/efo/EFO_0007006	Other measurement	http://www.ebi.ac.uk/efo/EFO_0001444	http://www.ebi.ac.uk/efo/EFO_0004611, http://www.ebi.ac.uk/efo/EFO_0007878	Other measurement,Lipid or lipoprotein measurement	http://www.ebi.ac.uk/efo/EFO_0004732,http://www.ebi.ac.uk/efo/EFO_0001444
allergic rhinitis	depressive symptom measurement	62	259	0	2	2	0.00982201	4.69785e-05	0.00432187	1	0.00626959	0.0124611	0.0125303	rs2568958-rs2815765|rs11611087-rs2461475	http://www.ebi.ac.uk/efo/EFO_0005854	Immune system disorder	http://www.ebi.ac.uk/efo/EFO_0000540	http://www.ebi.ac.uk/efo/EFO_0007006	Other measurement	http://www.ebi.ac.uk/efo/EFO_0001444
hair colour measurement	household income	444	247	0	3	3	0.0670793	4.69869e-05	0.00432253	1	0.00436047	0.00868307	0.0109503	rs7903602-rs4745729|rs7306755-rs28576953|rs7758776-rs9503598	http://www.ebi.ac.uk/efo/EFO_0007822	Other measurement	http://www.ebi.ac.uk/efo/EFO_0001444	http://www.ebi.ac.uk/efo/EFO_0009695	Other trait	http://www.ebi.ac.uk/efo/EFO_0000001
pulmonary function measurement, smoking behaviour measurement, FEV/FEC ratio	systolic blood pressure	16	1027	0	2	2	0.0100508	4.70301e-05	0.00432583	1	0.00192123	0.00383509	0.00373087	rs7068966-rs57062879|rs10781976-rs2865531	http://www.ebi.ac.uk/efo/EFO_0003892, http://www.ebi.ac.uk/efo/EFO_0005671, http://www.ebi.ac.uk/efo/EFO_0004713	Other measurement	http://www.ebi.ac.uk/efo/EFO_0001444	http://www.ebi.ac.uk/efo/EFO_0006335	Other measurement	http://www.ebi.ac.uk/efo/EFO_0001444
longevity	systolic blood pressure	16	1027	1	1	2	0.0100508	4.70301e-05	0.00432583	1	0.00192123	0.00383509	0.00373087	rs7412|rs2149954-rs7701003	http://www.ebi.ac.uk/efo/EFO_0004300	Other measurement	http://www.ebi.ac.uk/efo/EFO_0001444	http://www.ebi.ac.uk/efo/EFO_0006335	Other measurement	http://www.ebi.ac.uk/efo/EFO_0001444
brain stem volume measurement	systolic blood pressure	16	1027	0	2	2	0.0100508	4.70301e-05	0.00432583	1	0.00192123	0.00383509	0.00373087	rs12313279-rs5742643|rs9398173-rs532093	http://www.ebi.ac.uk/efo/EFO_0010605	Other measurement	http://www.ebi.ac.uk/efo/EFO_0001444	http://www.ebi.ac.uk/efo/EFO_0006335	Other measurement	http://www.ebi.ac.uk/efo/EFO_0001444
fasting blood glucose measurement, HOMA-B, fasting blood insulin measurement	systolic blood pressure	16	1027	0	2	2	0.0100508	4.70301e-05	0.00432583	1	0.00192123	0.00383509	0.00373087	rs11039182-rs7103648|rs4506565-rs4575195	http://www.ebi.ac.uk/efo/EFO_0004465, http://www.ebi.ac.uk/efo/EFO_0004469, http://www.ebi.ac.uk/efo/EFO_0004466	Other measurement	http://www.ebi.ac.uk/efo/EFO_0001444	http://www.ebi.ac.uk/efo/EFO_0006335	Other measurement	http://www.ebi.ac.uk/efo/EFO_0001444
bladder carcinoma	systolic blood pressure	16	1027	0	2	2	0.0100508	4.70301e-05	0.00432583	1	0.00192123	0.00383509	0.00373087	rs12638862-rs10936599|rs6875372-rs2042329	http://www.ebi.ac.uk/efo/EFO_0000292	Cancer	http://www.ebi.ac.uk/efo/EFO_0000616	http://www.ebi.ac.uk/efo/EFO_0006335	Other measurement	http://www.ebi.ac.uk/efo/EFO_0001444
systolic blood pressure	unipolar depression, schizophrenia	1027	16	0	2	2	0.0100508	4.70301e-05	0.00432583	1	0.00192123	0.00383509	0.00373087	rs12675715-rs4129585-rs4976976|rs6914824-rs911186	http://www.ebi.ac.uk/efo/EFO_0006335	Other measurement	http://www.ebi.ac.uk/efo/EFO_0001444	http://www.ebi.ac.uk/efo/EFO_0003761, http://www.ebi.ac.uk/efo/EFO_0000692	Neurological disorder	http://www.ebi.ac.uk/efo/EFO_0000618
high density lipoprotein cholesterol measurement	insomnia	861	19	0	2	2	0.0100061	4.70901e-05	0.00432737	1	0.0022779	0.00454545	0.004448	rs17788930-rs10838708|rs254024-rs12658032	http://www.ebi.ac.uk/efo/EFO_0004612	Lipid or lipoprotein measurement	http://www.ebi.ac.uk/efo/EFO_0004732	http://www.ebi.ac.uk/efo/EFO_0004698	Neurological disorder	http://www.ebi.ac.uk/efo/EFO_0000618
cancer biomarker measurement	hemoglobin measurement, mean corpuscular hemoglobin concentration	11	7	0	1	1	4.70977e-05	4.70968e-05	0.00432737	1	0.0588235	0.111111	0.0868621	rs8176746-rs8176749	http://www.ebi.ac.uk/efo/EFO_0005127	Other measurement	http://www.ebi.ac.uk/efo/EFO_0001444	http://www.ebi.ac.uk/efo/EFO_0004509, http://www.ebi.ac.uk/efo/EFO_0004528	Hematological measurement	http://www.ebi.ac.uk/efo/EFO_0004503
bone density, lean body mass	velocity of sound measurement	11	7	0	1	1	4.70977e-05	4.70968e-05	0.00432737	1	0.0588235	0.111111	0.0868621	rs2908007-rs917727	http://www.ebi.ac.uk/efo/EFO_0003923, http://www.ebi.ac.uk/efo/EFO_0004995	Other measurement	http://www.ebi.ac.uk/efo/EFO_0001444	http://www.ebi.ac.uk/efo/EFO_0005654	Other measurement	http://www.ebi.ac.uk/efo/EFO_0001444
fatty acid measurement	phosphatidylethanolamine measurement	11	7	0	1	1	4.70977e-05	4.70968e-05	0.00432737	1	0.0588235	0.111111	0.0868621	rs102275-rs1535	http://www.ebi.ac.uk/efo/EFO_0005110	Lipid or lipoprotein measurement	http://www.ebi.ac.uk/efo/EFO_0004529	http://www.ebi.ac.uk/efo/EFO_0010228	Lipid or lipoprotein measurement	http://www.ebi.ac.uk/efo/EFO_0004529
infant body height	spine bone size	11	7	1	0	1	4.70977e-05	4.70968e-05	0.00432737	1	0.0588235	0.111111	0.0868621	rs143384	http://www.ebi.ac.uk/efo/EFO_0006785	Body measurement	http://www.ebi.ac.uk/efo/EFO_0004324	http://www.ebi.ac.uk/efo/EFO_0004508	Other measurement	http://www.ebi.ac.uk/efo/EFO_0001444
bone density, lean body mass	gestational age, parental genotype effect measurement	11	7	0	1	1	4.70977e-05	4.70968e-05	0.00432737	1	0.0588235	0.111111	0.0868621	rs56318008-rs3765350	http://www.ebi.ac.uk/efo/EFO_0003923, http://www.ebi.ac.uk/efo/EFO_0004995	Other measurement	http://www.ebi.ac.uk/efo/EFO_0001444	http://www.ebi.ac.uk/efo/EFO_0005112, http://www.ebi.ac.uk/efo/EFO_0005939	Other measurement	http://www.ebi.ac.uk/efo/EFO_0001444
MHC class I polypeptide-related sequence B measurement	neuromyelitis optica	11	7	0	1	1	4.70977e-05	4.70968e-05	0.00432737	1	0.0588235	0.111111	0.0868621	rs3094005-rs1150757	http://www.ebi.ac.uk/efo/EFO_0008234	Other measurement	http://www.ebi.ac.uk/efo/EFO_0001444	http://www.ebi.ac.uk/efo/EFO_0004256	Immune system disorder	http://www.ebi.ac.uk/efo/EFO_0000540
MHC class I polypeptide-related sequence B measurement	protein measurement	11	7	0	1	1	4.70977e-05	4.70968e-05	0.00432737	1	0.0588235	0.111111	0.0868621	rs1794282-rs2187668	http://www.ebi.ac.uk/efo/EFO_0008234	Other measurement	http://www.ebi.ac.uk/efo/EFO_0001444	http://www.ebi.ac.uk/efo/EFO_0004747	Other measurement	http://www.ebi.ac.uk/efo/EFO_0001444
renal system measurement	serum urea measurement	11	7	0	1	1	4.70977e-05	4.70968e-05	0.00432737	1	0.0588235	0.111111	0.0868621	rs963837-rs795230	http://www.ebi.ac.uk/efo/EFO_0004742	Other measurement	http://www.ebi.ac.uk/efo/EFO_0001444	http://www.ebi.ac.uk/efo/EFO_0009795	Other measurement	http://www.ebi.ac.uk/efo/EFO_0001444
alopecia areata	hepatocellular carcinoma	11	7	0	1	1	4.70977e-05	4.70968e-05	0.00432737	1	0.0588235	0.111111	0.0868621	rs9275524-rs9275572	http://www.ebi.ac.uk/efo/EFO_0004192	Other disease	http://www.ebi.ac.uk/efo/EFO_0000408	http://www.ebi.ac.uk/efo/EFO_0000182	Cancer	http://www.ebi.ac.uk/efo/EFO_0000616
pulse pressure measurement, alcohol consumption measurement	pulse pressure measurement, diastolic blood pressure, systolic blood pressure, hypertension	11	7	0	1	1	4.70977e-05	4.70968e-05	0.00432737	1	0.0588235	0.111111	0.0868621	rs7372217-rs794899	http://www.ebi.ac.uk/efo/EFO_0005763, http://www.ebi.ac.uk/efo/EFO_0007878	Other measurement,Cardiovascular measurement	http://www.ebi.ac.uk/efo/EFO_0004298,http://www.ebi.ac.uk/efo/EFO_0001444	http://www.ebi.ac.uk/efo/EFO_0005763, http://www.ebi.ac.uk/efo/EFO_0006336, http://www.ebi.ac.uk/efo/EFO_0006335, http://www.ebi.ac.uk/efo/EFO_0000537	Other measurement,Cardiovascular disease,Cardiovascular measurement	http://www.ebi.ac.uk/efo/EFO_0004298,http://www.ebi.ac.uk/efo/EFO_0000319,http://www.ebi.ac.uk/efo/EFO_0001444
pulse pressure measurement, alcohol consumption measurement	unipolar depression, neuroticism measurement, response to selective serotonin reuptake inhibitor	11	7	0	1	1	4.70977e-05	4.70968e-05	0.00432737	1	0.0588235	0.111111	0.0868621	rs7823056-rs2979204	http://www.ebi.ac.uk/efo/EFO_0005763, http://www.ebi.ac.uk/efo/EFO_0007878	Other measurement,Cardiovascular measurement	http://www.ebi.ac.uk/efo/EFO_0004298,http://www.ebi.ac.uk/efo/EFO_0001444	http://www.ebi.ac.uk/efo/EFO_0003761, http://www.ebi.ac.uk/efo/EFO_0007660, http://www.ebi.ac.uk/efo/EFO_0005658	Neurological disorder,Other measurement,Response to drug	http://www.ebi.ac.uk/efo/EFO_0000618,http://purl.obolibrary.org/obo/GO_0042493,http://www.ebi.ac.uk/efo/EFO_0001444
body weights and measures, body height	spine bone size	11	7	1	0	1	4.70977e-05	4.70968e-05	0.00432737	1	0.0588235	0.111111	0.0868621	rs143384	http://www.ebi.ac.uk/efo/EFO_0004324, http://www.ebi.ac.uk/efo/EFO_0004339	Other measurement,Body measurement	http://www.ebi.ac.uk/efo/EFO_0004324,http://www.ebi.ac.uk/efo/EFO_0001444	http://www.ebi.ac.uk/efo/EFO_0004508	Other measurement	http://www.ebi.ac.uk/efo/EFO_0001444
alopecia areata	childhood onset asthma, atopic eczema, atopic march	11	7	1	0	1	4.70977e-05	4.70968e-05	0.00432737	1	0.0588235	0.111111	0.0868621	rs2155219	http://www.ebi.ac.uk/efo/EFO_0004192	Other disease	http://www.ebi.ac.uk/efo/EFO_0000408	http://www.ebi.ac.uk/efo/EFO_0004591, http://www.ebi.ac.uk/efo/EFO_0000274, http://www.ebi.ac.uk/efo/EFO_0007755	Biological process,Immune system disorder,Other disease	http://purl.obolibrary.org/obo/GO_0008150,http://www.ebi.ac.uk/efo/EFO_0000408,http://www.ebi.ac.uk/efo/EFO_0000540
Drugs affecting bone structure and mineralization use measurement	velocity of sound measurement	11	7	0	1	1	4.70977e-05	4.70968e-05	0.00432737	1	0.0588235	0.111111	0.0868621	rs3779381-rs2908007	http://www.ebi.ac.uk/efo/EFO_0009936	Other measurement	http://www.ebi.ac.uk/efo/EFO_0001444	http://www.ebi.ac.uk/efo/EFO_0005654	Other measurement	http://www.ebi.ac.uk/efo/EFO_0001444
infant head circumference	intracranial volume measurement	11	7	0	1	1	4.70977e-05	4.70968e-05	0.00432737	1	0.0588235	0.111111	0.0868621	rs1042725-rs10784502	http://www.ebi.ac.uk/efo/EFO_0004577	Body measurement	http://www.ebi.ac.uk/efo/EFO_0004324	http://www.ebi.ac.uk/efo/EFO_0004886	Other measurement	http://www.ebi.ac.uk/efo/EFO_0001444
HOMA-B	total iron binding capacity	7	11	0	1	1	4.70977e-05	4.70968e-05	0.00432737	1	0.0588235	0.111111	0.0868621	rs174529-rs174550	http://www.ebi.ac.uk/efo/EFO_0004469	Other measurement	http://www.ebi.ac.uk/efo/EFO_0001444	http://www.ebi.ac.uk/efo/EFO_0006334	Other measurement	http://www.ebi.ac.uk/efo/EFO_0001444
Churg-Strauss syndrome	nodular sclerosis Hodgkin lymphoma	7	11	0	1	1	4.70977e-05	4.70968e-05	0.00432737	1	0.0588235	0.111111	0.0868621	rs17212014-rs2858870	http://www.ebi.ac.uk/efo/EFO_0007208	Cardiovascular disease	http://www.ebi.ac.uk/efo/EFO_0000319	http://www.ebi.ac.uk/efo/EFO_0004708	Cancer	http://www.ebi.ac.uk/efo/EFO_0000616
Churg-Strauss syndrome	alopecia areata	7	11	0	1	1	4.70977e-05	4.70968e-05	0.00432737	1	0.0588235	0.111111	0.0868621	rs9275524-rs6931740	http://www.ebi.ac.uk/efo/EFO_0007208	Cardiovascular disease	http://www.ebi.ac.uk/efo/EFO_0000319	http://www.ebi.ac.uk/efo/EFO_0004192	Other disease	http://www.ebi.ac.uk/efo/EFO_0000408
HOMA-B	fatty acid measurement	7	11	0	1	1	4.70977e-05	4.70968e-05	0.00432737	1	0.0588235	0.111111	0.0868621	rs102275-rs174550	http://www.ebi.ac.uk/efo/EFO_0004469	Other measurement	http://www.ebi.ac.uk/efo/EFO_0001444	http://www.ebi.ac.uk/efo/EFO_0005110	Lipid or lipoprotein measurement	http://www.ebi.ac.uk/efo/EFO_0004529
cholesterol efflux capacity measurement	wet macular degeneration	7	11	0	1	1	4.70977e-05	4.70968e-05	0.00432737	1	0.0588235	0.111111	0.0868621	rs3764261-rs247616	http://www.ebi.ac.uk/efo/EFO_0009132	Lipid or lipoprotein measurement	http://www.ebi.ac.uk/efo/EFO_0004732	http://www.ebi.ac.uk/efo/EFO_0004683	Neurological disorder	http://www.ebi.ac.uk/efo/EFO_0000618
energy expenditure measurement	infant head circumference	7	11	0	1	1	4.70977e-05	4.70968e-05	0.00432737	1	0.0588235	0.111111	0.0868621	rs1042725-rs7138102	http://www.ebi.ac.uk/efo/EFO_0008005	Other measurement	http://www.ebi.ac.uk/efo/EFO_0001444	http://www.ebi.ac.uk/efo/EFO_0004577	Body measurement	http://www.ebi.ac.uk/efo/EFO_0004324
energy expenditure measurement	infant body height	7	11	0	1	1	4.70977e-05	4.70968e-05	0.00432737	1	0.0588235	0.111111	0.0868621	rs7138102-rs7970350	http://www.ebi.ac.uk/efo/EFO_0008005	Other measurement	http://www.ebi.ac.uk/efo/EFO_0001444	http://www.ebi.ac.uk/efo/EFO_0006785	Body measurement	http://www.ebi.ac.uk/efo/EFO_0004324
AQP4-IgG-positive neuromyelitis optica	nodular sclerosis Hodgkin lymphoma	7	11	0	1	1	4.70977e-05	4.70968e-05	0.00432737	1	0.0588235	0.111111	0.0868621	rs9269081-rs28383224	http://www.ebi.ac.uk/efo/EFO_0009584	Immune system disorder	http://www.ebi.ac.uk/efo/EFO_0000540	http://www.ebi.ac.uk/efo/EFO_0004708	Cancer	http://www.ebi.ac.uk/efo/EFO_0000616
hepatocellular carcinoma	nephrotic syndrome	7	11	0	1	1	4.70977e-05	4.70968e-05	0.00432737	1	0.0588235	0.111111	0.0868621	rs2858317-rs9275572	http://www.ebi.ac.uk/efo/EFO_0000182	Cancer	http://www.ebi.ac.uk/efo/EFO_0000616	http://www.ebi.ac.uk/efo/EFO_0004255	Other disease	http://www.ebi.ac.uk/efo/EFO_0000408
cholesterol efflux capacity measurement	common carotid intimal medial thickness	7	11	0	1	1	4.70977e-05	4.70968e-05	0.00432737	1	0.0588235	0.111111	0.0868621	rs7412-rs445925	http://www.ebi.ac.uk/efo/EFO_0009132	Lipid or lipoprotein measurement	http://www.ebi.ac.uk/efo/EFO_0004732	http://www.ebi.ac.uk/efo/EFO_0004860	Cardiovascular measurement	http://www.ebi.ac.uk/efo/EFO_0004298
serum iron measurement	total iron binding capacity	7	11	0	1	1	4.70977e-05	4.70968e-05	0.00432737	1	0.0588235	0.111111	0.0868621	rs78545713-rs113507773	http://www.ebi.ac.uk/efo/EFO_0006332	Other measurement	http://www.ebi.ac.uk/efo/EFO_0001444	http://www.ebi.ac.uk/efo/EFO_0006334	Other measurement	http://www.ebi.ac.uk/efo/EFO_0001444
AQP4-IgG-positive neuromyelitis optica	MHC class I polypeptide-related sequence B measurement	7	11	0	1	1	4.70977e-05	4.70968e-05	0.00432737	1	0.0588235	0.111111	0.0868621	rs3094005-rs1150757	http://www.ebi.ac.uk/efo/EFO_0009584	Immune system disorder	http://www.ebi.ac.uk/efo/EFO_0000540	http://www.ebi.ac.uk/efo/EFO_0008234	Other measurement	http://www.ebi.ac.uk/efo/EFO_0001444
phosphatidylethanolamine measurement	total iron binding capacity	7	11	0	1	1	4.70977e-05	4.70968e-05	0.00432737	1	0.0588235	0.111111	0.0868621	rs1535-rs174529	http://www.ebi.ac.uk/efo/EFO_0010228	Lipid or lipoprotein measurement	http://www.ebi.ac.uk/efo/EFO_0004529	http://www.ebi.ac.uk/efo/EFO_0006334	Other measurement	http://www.ebi.ac.uk/efo/EFO_0001444
hemoglobin measurement, mean corpuscular hemoglobin concentration	renal system measurement	7	11	1	0	1	4.70977e-05	4.70968e-05	0.00432737	1	0.0588235	0.111111	0.0868621	rs671	http://www.ebi.ac.uk/efo/EFO_0004509, http://www.ebi.ac.uk/efo/EFO_0004528	Hematological measurement	http://www.ebi.ac.uk/efo/EFO_0004503	http://www.ebi.ac.uk/efo/EFO_0004742	Other measurement	http://www.ebi.ac.uk/efo/EFO_0001444
neuromyelitis optica	nodular sclerosis Hodgkin lymphoma	7	11	0	1	1	4.70977e-05	4.70968e-05	0.00432737	1	0.0588235	0.111111	0.0868621	rs9269081-rs28383224	http://www.ebi.ac.uk/efo/EFO_0004256	Immune system disorder	http://www.ebi.ac.uk/efo/EFO_0000540	http://www.ebi.ac.uk/efo/EFO_0004708	Cancer	http://www.ebi.ac.uk/efo/EFO_0000616
HDL cholesterol change measurement	beta-amyloid 1-42 measurement	7	11	1	0	1	4.70977e-05	4.70968e-05	0.00432737	1	0.0588235	0.111111	0.0868621	rs769449	http://www.ebi.ac.uk/efo/EFO_0007805	Lipid or lipoprotein measurement	http://www.ebi.ac.uk/efo/EFO_0004732	http://www.ebi.ac.uk/efo/EFO_0004670	Other measurement	http://www.ebi.ac.uk/efo/EFO_0001444
hip circumference	sugar sweetened beverage consumption measurement	77	1	0	1	1	4.70977e-05	4.70977e-05	0.00432737	1	0.012987	0.025641	0.012987	rs1421085-rs55872725	http://www.ebi.ac.uk/efo/EFO_0005093	Body measurement	http://www.ebi.ac.uk/efo/EFO_0004324	http://www.ebi.ac.uk/efo/EFO_0010097	Other measurement	http://www.ebi.ac.uk/efo/EFO_0001444
hip circumference	non-grapefruit juice consumption measurement	77	1	0	1	1	4.70977e-05	4.70977e-05	0.00432737	1	0.012987	0.025641	0.012987	rs1421085-rs9972653	http://www.ebi.ac.uk/efo/EFO_0005093	Body measurement	http://www.ebi.ac.uk/efo/EFO_0004324	http://www.ebi.ac.uk/efo/EFO_0010095	Other measurement	http://www.ebi.ac.uk/efo/EFO_0001444
hip circumference	sugar consumption measurement	77	1	0	1	1	4.70977e-05	4.70977e-05	0.00432737	1	0.012987	0.025641	0.012987	rs11642841-rs1421085	http://www.ebi.ac.uk/efo/EFO_0005093	Body measurement	http://www.ebi.ac.uk/efo/EFO_0004324	http://www.ebi.ac.uk/efo/EFO_0010158	Other measurement	http://www.ebi.ac.uk/efo/EFO_0001444
hip circumference	insulin measurement, glucose tolerance test	77	1	0	1	1	4.70977e-05	4.70977e-05	0.00432737	1	0.012987	0.025641	0.012987	rs1800437-rs2238691	http://www.ebi.ac.uk/efo/EFO_0005093	Body measurement	http://www.ebi.ac.uk/efo/EFO_0004324	http://www.ebi.ac.uk/efo/EFO_0004467, http://www.ebi.ac.uk/efo/EFO_0004307	Other measurement	http://www.ebi.ac.uk/efo/EFO_0001444
Microalbuminuria, type 2 diabetes nephropathy	hip circumference	1	77	0	1	1	4.70977e-05	4.70977e-05	0.00432737	1	0.012987	0.025641	0.012987	rs56094641-rs1421085	http://purl.obolibrary.org/obo/HP_0012594, http://www.ebi.ac.uk/efo/EFO_0004997	Metabolic disorder,Other trait	http://www.ebi.ac.uk/efo/EFO_0000589,http://www.ebi.ac.uk/efo/EFO_0000001	http://www.ebi.ac.uk/efo/EFO_0005093	Body measurement	http://www.ebi.ac.uk/efo/EFO_0004324
cancer, response to pazopanib, serum alanine aminotransferase measurement	hip circumference	1	77	0	1	1	4.70977e-05	4.70977e-05	0.00432737	1	0.012987	0.025641	0.012987	rs1800625-rs3132947	http://www.ebi.ac.uk/efo/EFO_0000311, http://www.ebi.ac.uk/efo/EFO_0007779, http://www.ebi.ac.uk/efo/EFO_0004735	Cancer,Liver enzyme measurement,Response to drug	http://www.ebi.ac.uk/efo/EFO_0000616,http://www.ebi.ac.uk/efo/EFO_0004582,http://purl.obolibrary.org/obo/GO_0042493	http://www.ebi.ac.uk/efo/EFO_0005093	Body measurement	http://www.ebi.ac.uk/efo/EFO_0004324
chronic obstructive pulmonary disease, body mass index	hip circumference	1	77	0	1	1	4.70977e-05	4.70977e-05	0.00432737	1	0.012987	0.025641	0.012987	rs1421085-rs8050136	http://www.ebi.ac.uk/efo/EFO_0000341, http://www.ebi.ac.uk/efo/EFO_0004340	Body measurement,Other disease	http://www.ebi.ac.uk/efo/EFO_0004324,http://www.ebi.ac.uk/efo/EFO_0000408	http://www.ebi.ac.uk/efo/EFO_0005093	Body measurement	http://www.ebi.ac.uk/efo/EFO_0004324
developmental dysplasia of the hip	hip circumference	1	77	1	0	1	4.70977e-05	4.70977e-05	0.00432737	1	0.012987	0.025641	0.012987	rs143384	http://www.ebi.ac.uk/efo/EFO_1000648	Other disease	http://www.ebi.ac.uk/efo/EFO_0000408	http://www.ebi.ac.uk/efo/EFO_0005093	Body measurement	http://www.ebi.ac.uk/efo/EFO_0004324
antipsychotic drug related weight gain	hip circumference	1	77	0	1	1	4.70977e-05	4.70977e-05	0.00432737	1	0.012987	0.025641	0.012987	rs11152213-rs489693	http://www.ebi.ac.uk/efo/EFO_0004567	Other trait	http://www.ebi.ac.uk/efo/EFO_0000001	http://www.ebi.ac.uk/efo/EFO_0005093	Body measurement	http://www.ebi.ac.uk/efo/EFO_0004324
clinical laboratory measurement, glucose measurement	hip circumference	1	77	1	0	1	4.70977e-05	4.70977e-05	0.00432737	1	0.012987	0.025641	0.012987	rs7903146	http://www.ebi.ac.uk/efo/EFO_0004297, http://www.ebi.ac.uk/efo/EFO_0004468	Other measurement	http://www.ebi.ac.uk/efo/EFO_0001444	http://www.ebi.ac.uk/efo/EFO_0005093	Body measurement	http://www.ebi.ac.uk/efo/EFO_0004324
basophil count, eosinophil count	keratinocyte carcinoma	206	78	0	2	2	0.00982812	4.71465e-05	0.00433174	1	0.0070922	0.0140845	0.0142086	rs4807542-rs2075710|rs10995255-rs10995240	http://www.ebi.ac.uk/efo/EFO_0005090, http://www.ebi.ac.uk/efo/EFO_0004842	Inflammatory measurement,Hematological measurement	http://www.ebi.ac.uk/efo/EFO_0004872,http://www.ebi.ac.uk/efo/EFO_0004503	http://www.ebi.ac.uk/efo/EFO_0010176	Cancer	http://www.ebi.ac.uk/efo/EFO_0000616
Eczema	resting heart rate	189	85	0	2	2	0.00982629	4.71583e-05	0.00433271	1	0.00735294	0.0145985	0.0147414	rs13185930-rs1468333|rs62172472-rs62172372	http://purl.obolibrary.org/obo/HP_0000964	Other trait	http://www.ebi.ac.uk/efo/EFO_0000001	http://www.ebi.ac.uk/efo/EFO_0004351	Cardiovascular measurement	http://www.ebi.ac.uk/efo/EFO_0004298
blood urea nitrogen measurement	neutrophil percentage of leukocytes	119	135	0	2	2	0.00982629	4.72172e-05	0.00433802	1	0.00793651	0.015748	0.0159355	rs1168404-rs11741826|rs145445141-rs2755256	http://www.ebi.ac.uk/efo/EFO_0004741	Other measurement	http://www.ebi.ac.uk/efo/EFO_0001444	http://www.ebi.ac.uk/efo/EFO_0007990	Hematological measurement	http://www.ebi.ac.uk/efo/EFO_0004503
neutrophil count	smoking status measurement, systolic blood pressure	171	94	1	1	2	0.00983179	4.7238e-05	0.00433981	1	0.00760456	0.0150943	0.0152561	rs3184504|rs1991651-rs6995692	http://www.ebi.ac.uk/efo/EFO_0004833	Hematological measurement	http://www.ebi.ac.uk/efo/EFO_0004503	http://www.ebi.ac.uk/efo/EFO_0006527, http://www.ebi.ac.uk/efo/EFO_0006335	Other measurement	http://www.ebi.ac.uk/efo/EFO_0001444
intelligence	rheumatoid arthritis	675	163	0	3	3	0.0672977	4.72599e-05	0.00434172	1	0.00359281	0.0071599	0.0090021	rs9653442-rs2309752-rs13010010|rs2284871-rs12617656-rs4664442|rs10876864-rs773125	http://www.ebi.ac.uk/efo/EFO_0004337	Biological process	http://purl.obolibrary.org/obo/GO_0008150	http://www.ebi.ac.uk/efo/EFO_0000685	Immune system disorder	http://www.ebi.ac.uk/efo/EFO_0000540
sodium measurement	white matter microstructure measurement	63	256	0	2	2	0.00986482	4.73977e-05	0.00435426	1	0.00630915	0.0125392	0.0126115	rs2761589-rs61879863|rs7072776-rs1243179	http://www.ebi.ac.uk/efo/EFO_0009282	Other measurement	http://www.ebi.ac.uk/efo/EFO_0001444	http://www.ebi.ac.uk/efo/EFO_0005674	Other measurement	http://www.ebi.ac.uk/efo/EFO_0001444
mean platelet volume	smoking behavior, BMI-adjusted waist circumference	299	54	0	2	2	0.00987583	4.74035e-05	0.00435469	1	0.00569801	0.0113314	0.0113674	rs272869-rs11950562|rs11121529-rs17396340	http://www.ebi.ac.uk/efo/EFO_0004584	Hematological measurement	http://www.ebi.ac.uk/efo/EFO_0004503	http://www.ebi.ac.uk/efo/EFO_0004318, http://www.ebi.ac.uk/efo/EFO_0007789	Biological process,Body measurement	http://purl.obolibrary.org/obo/GO_0008150,http://www.ebi.ac.uk/efo/EFO_0004324
hair color	waist circumference	252	64	0	2	2	0.00986482	4.74066e-05	0.00435485	1	0.00636943	0.0126582	0.0127343	rs4683605-rs6440003|rs917783-rs2075064	http://www.ebi.ac.uk/efo/EFO_0003924	Other trait	http://www.ebi.ac.uk/efo/EFO_0000001	http://www.ebi.ac.uk/efo/EFO_0004342	Body measurement	http://www.ebi.ac.uk/efo/EFO_0004324
chronic lymphocytic leukemia	heel bone mineral density	53	2103	0	3	3	0.0681748	4.7449e-05	0.00435864	1	0.0013934	0.00278293	0.00345209	rs7254272-rs67820526|rs314675-rs874460|rs1439287-rs13429049	http://www.ebi.ac.uk/efo/EFO_0000095	Cancer	http://www.ebi.ac.uk/efo/EFO_0000616	http://www.ebi.ac.uk/efo/EFO_0009270	Other measurement	http://www.ebi.ac.uk/efo/EFO_0001444
Calcium channel blocker use measurement	granulocyte count	104	155	1	1	2	0.00985993	4.75278e-05	0.00436157	1	0.0077821	0.015444	0.0156198	rs3184504|rs891556-rs1991651	http://www.ebi.ac.uk/efo/EFO_0009930	Other measurement	http://www.ebi.ac.uk/efo/EFO_0001444	http://www.ebi.ac.uk/efo/EFO_0007987	Hematological measurement	http://www.ebi.ac.uk/efo/EFO_0004503
body fat distribution	granulocyte count	104	155	0	2	2	0.00985993	4.75278e-05	0.00436157	1	0.0077821	0.015444	0.0156198	rs8179-rs527582137|rs12546366-rs1991651	http://www.ebi.ac.uk/efo/EFO_0004341	Body measurement	http://www.ebi.ac.uk/efo/EFO_0004324	http://www.ebi.ac.uk/efo/EFO_0007987	Hematological measurement	http://www.ebi.ac.uk/efo/EFO_0004503
bilirubin measurement	total cholesterol measurement	39	416	0	2	2	0.00992354	4.75626e-05	0.00436157	1	0.00441501	0.00879121	0.00876329	rs11563251-rs6431630|rs35754645-rs13401281	http://www.ebi.ac.uk/efo/EFO_0004570	Other measurement	http://www.ebi.ac.uk/efo/EFO_0001444	http://www.ebi.ac.uk/efo/EFO_0004574	Lipid or lipoprotein measurement	http://www.ebi.ac.uk/efo/EFO_0004732
brain aneurysm	total cholesterol measurement	39	416	0	2	2	0.00992354	4.75626e-05	0.00436157	1	0.00441501	0.00879121	0.00876329	rs28503706-rs9298506|rs1333040-rs10738607	http://www.ebi.ac.uk/efo/EFO_0003870	Cardiovascular disease	http://www.ebi.ac.uk/efo/EFO_0000319	http://www.ebi.ac.uk/efo/EFO_0004574	Lipid or lipoprotein measurement	http://www.ebi.ac.uk/efo/EFO_0004732
multisite chronic pain	total cholesterol measurement	39	416	0	2	2	0.00992354	4.75626e-05	0.00436157	1	0.00441501	0.00879121	0.00876329	rs2814982-rs6907508-rs3800406|rs13107325-rs13135092	http://www.ebi.ac.uk/efo/EFO_0010100	Other trait	http://www.ebi.ac.uk/efo/EFO_0000001	http://www.ebi.ac.uk/efo/EFO_0004574	Lipid or lipoprotein measurement	http://www.ebi.ac.uk/efo/EFO_0004732
osteoarthritis	total cholesterol measurement	39	416	1	1	2	0.00992354	4.75626e-05	0.00436157	1	0.00441501	0.00879121	0.00876329	rs115740542-rs1800562|rs13107325	http://www.ebi.ac.uk/efo/EFO_0002506	Other disease	http://www.ebi.ac.uk/efo/EFO_0000408	http://www.ebi.ac.uk/efo/EFO_0004574	Lipid or lipoprotein measurement	http://www.ebi.ac.uk/efo/EFO_0004732
BMI-adjusted waist-hip ratio	alkaline phosphatase measurement	1178	94	0	3	3	0.0677301	4.76244e-05	0.00436157	1	0.00236407	0.00471698	0.00589569	rs1935-rs4454603|rs10808546-rs2954021|rs281377-rs2287922	http://www.ebi.ac.uk/efo/EFO_0007788	Body measurement	http://www.ebi.ac.uk/efo/EFO_0004324	http://www.ebi.ac.uk/efo/EFO_0004533	Liver enzyme measurement	http://www.ebi.ac.uk/efo/EFO_0004582
alcohol drinking, high density lipoprotein cholesterol measurement	neutrophil percentage of granulocytes	95	170	0	2	2	0.00987828	4.7688e-05	0.00436157	1	0.00760456	0.0150943	0.0152567	rs653178-rs7310615|rs4847240-rs35797862	http://www.ebi.ac.uk/efo/EFO_0004329, http://www.ebi.ac.uk/efo/EFO_0004612	Biological process,Lipid or lipoprotein measurement	http://purl.obolibrary.org/obo/GO_0008150,http://www.ebi.ac.uk/efo/EFO_0004732	http://www.ebi.ac.uk/efo/EFO_0007994	Hematological measurement	http://www.ebi.ac.uk/efo/EFO_0004503
Progressive supranuclear palsy	nevus count	13	6	1	0	1	4.77093e-05	4.77085e-05	0.00436157	1	0.0555556	0.105263	0.0814217	rs12203592	http://www.orpha.net/ORDO/Orphanet_683	Neurological disorder	http://www.ebi.ac.uk/efo/EFO_0000618	http://www.ebi.ac.uk/efo/EFO_0004632	Other measurement	http://www.ebi.ac.uk/efo/EFO_0001444
Nasal Cavity Polyp	lipid measurement, blood metabolite measurement	13	6	0	1	1	4.77093e-05	4.77085e-05	0.00436157	1	0.0555556	0.105263	0.0814217	rs174547-rs174535	http://www.ebi.ac.uk/efo/EFO_1000391	Other disease	http://www.ebi.ac.uk/efo/EFO_0000408	http://www.ebi.ac.uk/efo/EFO_0004529, http://www.ebi.ac.uk/efo/EFO_0005664	Other measurement	http://www.ebi.ac.uk/efo/EFO_0001444
heart failure	left ventricular systolic function measurement	13	6	0	1	1	4.77093e-05	4.77085e-05	0.00436157	1	0.0555556	0.105263	0.0814217	rs72840788-rs17617337	http://www.ebi.ac.uk/efo/EFO_0003144	Cardiovascular disease	http://www.ebi.ac.uk/efo/EFO_0000319	http://www.ebi.ac.uk/efo/EFO_0008206	Cardiovascular measurement	http://www.ebi.ac.uk/efo/EFO_0004298
eye colour measurement	retinal vasculature measurement	13	6	1	0	1	4.77093e-05	4.77085e-05	0.00436157	1	0.0555556	0.105263	0.0814217	rs1800407	http://www.ebi.ac.uk/efo/EFO_0009764	Other measurement	http://www.ebi.ac.uk/efo/EFO_0001444	http://www.ebi.ac.uk/efo/EFO_0010554	Other measurement	http://www.ebi.ac.uk/efo/EFO_0001444
Antimigraine preparation use measurement	Non-steroidal anti-inflammatory and antirheumatic product use measurement	13	6	0	1	1	4.77093e-05	4.77085e-05	0.00436157	1	0.0555556	0.105263	0.0814217	rs3001426-rs11172113	http://www.ebi.ac.uk/efo/EFO_0009939	Other measurement	http://www.ebi.ac.uk/efo/EFO_0001444	http://www.ebi.ac.uk/efo/EFO_0009935	Other measurement	http://www.ebi.ac.uk/efo/EFO_0001444
Antithrombotic agent use measurement	oral cavity cancer	13	6	0	1	1	4.77093e-05	4.77085e-05	0.00436157	1	0.0555556	0.105263	0.0814217	rs1831733-rs8181047	http://www.ebi.ac.uk/efo/EFO_0009925	Other measurement	http://www.ebi.ac.uk/efo/EFO_0001444	http://www.ebi.ac.uk/efo/EFO_0005570	Cancer	http://www.ebi.ac.uk/efo/EFO_0000616
Antithrombotic agent use measurement	ICAM-1 measurement	13	6	0	1	1	4.77093e-05	4.77085e-05	0.00436157	1	0.0555556	0.105263	0.0814217	rs532436-rs507666	http://www.ebi.ac.uk/efo/EFO_0009925	Other measurement	http://www.ebi.ac.uk/efo/EFO_0001444	http://www.ebi.ac.uk/efo/EFO_0004520	Cardiovascular measurement	http://www.ebi.ac.uk/efo/EFO_0004298
Nasal Cavity Polyp	adult onset asthma, type II diabetes mellitus	13	6	0	1	1	4.77093e-05	4.77085e-05	0.00436157	1	0.0555556	0.105263	0.0814217	rs174584-rs174535	http://www.ebi.ac.uk/efo/EFO_1000391	Other disease	http://www.ebi.ac.uk/efo/EFO_0000408	http://www.ebi.ac.uk/efo/EFO_1002011, http://www.ebi.ac.uk/efo/EFO_0001360	Metabolic disorder,Other disease	http://www.ebi.ac.uk/efo/EFO_0000589,http://www.ebi.ac.uk/efo/EFO_0000408
bipolar disorder, body mass index	unipolar depression, autism spectrum disorder	13	6	1	0	1	4.77093e-05	4.77085e-05	0.00436157	1	0.0555556	0.105263	0.0814217	rs1620977	http://www.ebi.ac.uk/efo/EFO_0000289, http://www.ebi.ac.uk/efo/EFO_0004340	Neurological disorder,Body measurement	http://www.ebi.ac.uk/efo/EFO_0000618,http://www.ebi.ac.uk/efo/EFO_0004324	http://www.ebi.ac.uk/efo/EFO_0003761, http://www.ebi.ac.uk/efo/EFO_0003756	Neurological disorder	http://www.ebi.ac.uk/efo/EFO_0000618
Antithrombotic agent use measurement	glucose-dependent insulinotropic peptide measurement, glucose tolerance test	13	6	0	1	1	4.77093e-05	4.77085e-05	0.00436157	1	0.0555556	0.105263	0.0814217	rs635634-rs532436	http://www.ebi.ac.uk/efo/EFO_0009925	Other measurement	http://www.ebi.ac.uk/efo/EFO_0001444	http://www.ebi.ac.uk/efo/EFO_0008464, http://www.ebi.ac.uk/efo/EFO_0004307	Other measurement	http://www.ebi.ac.uk/efo/EFO_0001444
Nasal Cavity Polyp	omega-6 polyunsaturated fatty acid measurement	13	6	0	1	1	4.77093e-05	4.77085e-05	0.00436157	1	0.0555556	0.105263	0.0814217	rs174547-rs174535	http://www.ebi.ac.uk/efo/EFO_1000391	Other disease	http://www.ebi.ac.uk/efo/EFO_0000408	http://www.ebi.ac.uk/efo/EFO_0005680	Lipid or lipoprotein measurement	http://www.ebi.ac.uk/efo/EFO_0004529
eye colour measurement	nevus count	13	6	1	0	1	4.77093e-05	4.77085e-05	0.00436157	1	0.0555556	0.105263	0.0814217	rs12203592	http://www.ebi.ac.uk/efo/EFO_0009764	Other measurement	http://www.ebi.ac.uk/efo/EFO_0001444	http://www.ebi.ac.uk/efo/EFO_0004632	Other measurement	http://www.ebi.ac.uk/efo/EFO_0001444
Nasal Cavity Polyp	multiple sclerosis, oligoclonal band measurement	13	6	0	1	1	4.77093e-05	4.77085e-05	0.00436157	1	0.0555556	0.105263	0.0814217	rs3957148-rs1391371	http://www.ebi.ac.uk/efo/EFO_1000391	Other disease	http://www.ebi.ac.uk/efo/EFO_0000408	http://www.ebi.ac.uk/efo/EFO_0003885, http://www.ebi.ac.uk/efo/EFO_0005206	Other measurement,Immune system disorder	http://www.ebi.ac.uk/efo/EFO_0001444,http://www.ebi.ac.uk/efo/EFO_0000540
heart failure	subcutaneous adipose tissue measurement	13	6	0	1	1	4.77093e-05	4.77085e-05	0.00436157	1	0.0555556	0.105263	0.0814217	rs56094641-rs7185735	http://www.ebi.ac.uk/efo/EFO_0003144	Cardiovascular disease	http://www.ebi.ac.uk/efo/EFO_0000319	http://www.ebi.ac.uk/efo/EFO_0004766	Other measurement	http://www.ebi.ac.uk/efo/EFO_0001444
Nasal Cavity Polyp	interleukin 1 receptor-like 1 measurement	13	6	1	0	1	4.77093e-05	4.77085e-05	0.00436157	1	0.0555556	0.105263	0.0814217	rs1420101	http://www.ebi.ac.uk/efo/EFO_1000391	Other disease	http://www.ebi.ac.uk/efo/EFO_0000408	http://www.ebi.ac.uk/efo/EFO_0008168	Other measurement	http://www.ebi.ac.uk/efo/EFO_0001444
Nasal Cavity Polyp	docosapentaenoic acid measurement	13	6	0	1	1	4.77093e-05	4.77085e-05	0.00436157	1	0.0555556	0.105263	0.0814217	rs174547-rs174535	http://www.ebi.ac.uk/efo/EFO_1000391	Other disease	http://www.ebi.ac.uk/efo/EFO_0000408	http://www.ebi.ac.uk/efo/EFO_0006809	Lipid or lipoprotein measurement	http://www.ebi.ac.uk/efo/EFO_0004529
aortic root size	multiple sclerosis, chronic lymphocytic leukemia	13	6	0	1	1	4.77093e-05	4.77085e-05	0.00436157	1	0.0555556	0.105263	0.0814217	rs2762049-rs806321	http://www.ebi.ac.uk/efo/EFO_0005037	Cardiovascular measurement	http://www.ebi.ac.uk/efo/EFO_0004298	http://www.ebi.ac.uk/efo/EFO_0003885, http://www.ebi.ac.uk/efo/EFO_0000095	Cancer,Immune system disorder	http://www.ebi.ac.uk/efo/EFO_0000616,http://www.ebi.ac.uk/efo/EFO_0000540
Nasal Cavity Polyp	eicosapentaenoic acid measurement	13	6	0	1	1	4.77093e-05	4.77085e-05	0.00436157	1	0.0555556	0.105263	0.0814217	rs174448-rs174535-rs174538	http://www.ebi.ac.uk/efo/EFO_1000391	Other disease	http://www.ebi.ac.uk/efo/EFO_0000408	http://www.ebi.ac.uk/efo/EFO_0007760	Lipid or lipoprotein measurement	http://www.ebi.ac.uk/efo/EFO_0004529
Nasal Cavity Polyp	lymphoma	13	6	0	1	1	4.77093e-05	4.77085e-05	0.00436157	1	0.0555556	0.105263	0.0814217	rs1391371-rs9268853	http://www.ebi.ac.uk/efo/EFO_1000391	Other disease	http://www.ebi.ac.uk/efo/EFO_0000408	http://www.ebi.ac.uk/efo/EFO_0000574	Cancer	http://www.ebi.ac.uk/efo/EFO_0000616
Nasal Cavity Polyp	delta-5 desaturase measurement, response to polyunsaturated fatty acid supplementation	13	6	0	1	1	4.77093e-05	4.77085e-05	0.00436157	1	0.0555556	0.105263	0.0814217	rs174566-rs174535	http://www.ebi.ac.uk/efo/EFO_1000391	Other disease	http://www.ebi.ac.uk/efo/EFO_0000408	http://www.ebi.ac.uk/efo/EFO_0007764, http://www.ebi.ac.uk/efo/EFO_0009131	Biological process,Other measurement	http://purl.obolibrary.org/obo/GO_0008150,http://www.ebi.ac.uk/efo/EFO_0001444
Nasal Cavity Polyp	fatty acid desaturase enzyme activity measurement	13	6	0	1	1	4.77093e-05	4.77085e-05	0.00436157	1	0.0555556	0.105263	0.0814217	rs174549-rs174535	http://www.ebi.ac.uk/efo/EFO_1000391	Other disease	http://www.ebi.ac.uk/efo/EFO_0000408	http://www.ebi.ac.uk/efo/EFO_0009791	Other measurement	http://www.ebi.ac.uk/efo/EFO_0001444
omega-6 polyunsaturated fatty acid measurement	testosterone measurement	6	13	0	1	1	4.77093e-05	4.77085e-05	0.00436157	1	0.0555556	0.105263	0.0814217	rs10740118-rs10822184	http://www.ebi.ac.uk/efo/EFO_0005680	Lipid or lipoprotein measurement	http://www.ebi.ac.uk/efo/EFO_0004529	http://www.ebi.ac.uk/efo/EFO_0004908	Other measurement	http://www.ebi.ac.uk/efo/EFO_0001444
cancer antigen 15.3 measurement	renal system measurement, blood urea nitrogen measurement	6	13	0	1	1	4.77093e-05	4.77085e-05	0.00436157	1	0.0555556	0.105263	0.0814217	rs2049805-rs760077	http://www.ebi.ac.uk/efo/EFO_0010585	Other measurement	http://www.ebi.ac.uk/efo/EFO_0001444	http://www.ebi.ac.uk/efo/EFO_0004742, http://www.ebi.ac.uk/efo/EFO_0004741	Other measurement	http://www.ebi.ac.uk/efo/EFO_0001444
hippocampal atrophy	hippocampal volume	6	13	0	1	1	4.77093e-05	4.77085e-05	0.00436157	1	0.0555556	0.105263	0.0814217	rs429358-rs157582-rs4420638	http://www.ebi.ac.uk/efo/EFO_0005039	Neurological disorder	http://www.ebi.ac.uk/efo/EFO_0000618	http://www.ebi.ac.uk/efo/EFO_0005035	Other measurement	http://www.ebi.ac.uk/efo/EFO_0001444
Corneal astigmatism	eye colour measurement	6	13	0	1	1	4.77093e-05	4.77085e-05	0.00436157	1	0.0555556	0.105263	0.0814217	rs12913832-rs1129038	http://www.ebi.ac.uk/efo/EFO_1002040	Other disease	http://www.ebi.ac.uk/efo/EFO_0000408	http://www.ebi.ac.uk/efo/EFO_0009764	Other measurement	http://www.ebi.ac.uk/efo/EFO_0001444
adult onset asthma, type II diabetes mellitus	hippocampal volume	6	13	1	0	1	4.77093e-05	4.77085e-05	0.00436157	1	0.0555556	0.105263	0.0814217	rs429358	http://www.ebi.ac.uk/efo/EFO_1002011, http://www.ebi.ac.uk/efo/EFO_0001360	Metabolic disorder,Other disease	http://www.ebi.ac.uk/efo/EFO_0000589,http://www.ebi.ac.uk/efo/EFO_0000408	http://www.ebi.ac.uk/efo/EFO_0005035	Other measurement	http://www.ebi.ac.uk/efo/EFO_0001444
glucose-dependent insulinotropic peptide measurement, glucose tolerance test	heart failure	6	13	0	1	1	4.77093e-05	4.77085e-05	0.00436157	1	0.0555556	0.105263	0.0814217	rs635634-rs600038	http://www.ebi.ac.uk/efo/EFO_0008464, http://www.ebi.ac.uk/efo/EFO_0004307	Other measurement	http://www.ebi.ac.uk/efo/EFO_0001444	http://www.ebi.ac.uk/efo/EFO_0003144	Cardiovascular disease	http://www.ebi.ac.uk/efo/EFO_0000319
ICAM-1 measurement	heart failure	6	13	0	1	1	4.77093e-05	4.77085e-05	0.00436157	1	0.0555556	0.105263	0.0814217	rs600038-rs507666	http://www.ebi.ac.uk/efo/EFO_0004520	Cardiovascular measurement	http://www.ebi.ac.uk/efo/EFO_0004298	http://www.ebi.ac.uk/efo/EFO_0003144	Cardiovascular disease	http://www.ebi.ac.uk/efo/EFO_0000319
LDL cholesterol change measurement	heart failure	6	13	0	1	1	4.77093e-05	4.77085e-05	0.00436157	1	0.0555556	0.105263	0.0814217	rs660240-rs629301	http://www.ebi.ac.uk/efo/EFO_0007804	Lipid or lipoprotein measurement	http://www.ebi.ac.uk/efo/EFO_0004732	http://www.ebi.ac.uk/efo/EFO_0003144	Cardiovascular disease	http://www.ebi.ac.uk/efo/EFO_0000319
Mitral valve prolapse	aortic root size	6	13	0	1	1	4.77093e-05	4.77085e-05	0.00436157	1	0.0555556	0.105263	0.0814217	rs216205-rs10852932	http://purl.obolibrary.org/obo/HP_0001634	Cardiovascular disease	http://www.ebi.ac.uk/efo/EFO_0000319	http://www.ebi.ac.uk/efo/EFO_0005037	Cardiovascular measurement	http://www.ebi.ac.uk/efo/EFO_0004298
freckles, skin pigmentation	non-melanoma skin carcinoma	3	26	0	1	1	4.77093e-05	4.77086e-05	0.00436157	1	0.0357143	0.0689655	0.0487188	rs12925026-rs1805007	http://www.ebi.ac.uk/efo/EFO_0003963, http://www.ebi.ac.uk/efo/EFO_0003784	Other trait	http://www.ebi.ac.uk/efo/EFO_0000001	http://www.ebi.ac.uk/efo/EFO_0009260	Cancer	http://www.ebi.ac.uk/efo/EFO_0000616
CD109 antigen measurement	factor VIII measurement	3	26	0	1	1	4.77093e-05	4.77086e-05	0.00436157	1	0.0357143	0.0689655	0.0487188	rs8176719-rs651007	http://www.ebi.ac.uk/efo/EFO_0008076	Other measurement	http://www.ebi.ac.uk/efo/EFO_0001444	http://www.ebi.ac.uk/efo/EFO_0004630	Hematological measurement	http://www.ebi.ac.uk/efo/EFO_0004503
phytosterol measurement	urinary metabolite measurement	3	26	0	1	1	4.77093e-05	4.77086e-05	0.00436157	1	0.0357143	0.0689655	0.0487188	rs687289-rs657152	http://www.ebi.ac.uk/efo/EFO_0004862	Other measurement	http://www.ebi.ac.uk/efo/EFO_0001444	http://www.ebi.ac.uk/efo/EFO_0005116	Other measurement	http://www.ebi.ac.uk/efo/EFO_0001444
nicotine metabolite ratio	smoking status measurement, lung carcinoma	3	26	1	0	1	4.77093e-05	4.77086e-05	0.00436157	1	0.0357143	0.0689655	0.0487188	rs56113850	http://www.ebi.ac.uk/efo/EFO_0007794	Other measurement	http://www.ebi.ac.uk/efo/EFO_0001444	http://www.ebi.ac.uk/efo/EFO_0006527, http://www.ebi.ac.uk/efo/EFO_0001071	Cancer,Other measurement	http://www.ebi.ac.uk/efo/EFO_0000616,http://www.ebi.ac.uk/efo/EFO_0001444
macular telangiectasia type 2	urinary metabolite measurement	3	26	1	0	1	4.77093e-05	4.77086e-05	0.00436157	1	0.0357143	0.0689655	0.0487188	rs715	http://www.ebi.ac.uk/efo/EFO_1002009	Neurological disorder	http://www.ebi.ac.uk/efo/EFO_0000618	http://www.ebi.ac.uk/efo/EFO_0005116	Other measurement	http://www.ebi.ac.uk/efo/EFO_0001444
Insulinogenic index measurement	ovarian carcinoma	3	26	0	1	1	4.77093e-05	4.77086e-05	0.00436157	1	0.0357143	0.0689655	0.0487188	rs7953249-rs2650000	http://www.ebi.ac.uk/efo/EFO_0009961	Other measurement	http://www.ebi.ac.uk/efo/EFO_0001444	http://www.ebi.ac.uk/efo/EFO_0001075	Cancer	http://www.ebi.ac.uk/efo/EFO_0000616
response to drug, Drug-induced agranulocytosis	susceptibility to Mycobacterium tuberculosis infection measurement	3	26	0	1	1	4.77093e-05	4.77086e-05	0.00436157	1	0.0357143	0.0689655	0.0487188	rs1811197-rs114046333	http://purl.obolibrary.org/obo/GO_0042493, http://purl.obolibrary.org/obo/HP_0012235	Biological process,Other trait	http://purl.obolibrary.org/obo/GO_0008150,http://www.ebi.ac.uk/efo/EFO_0000001	http://www.ebi.ac.uk/efo/EFO_0008407	Other measurement	http://www.ebi.ac.uk/efo/EFO_0001444
cancer antigen 19.9 measurement	urinary metabolite measurement	3	26	0	1	1	4.77093e-05	4.77086e-05	0.00436157	1	0.0357143	0.0689655	0.0487188	rs601338-rs2287921	http://www.ebi.ac.uk/efo/EFO_0010584	Other measurement	http://www.ebi.ac.uk/efo/EFO_0001444	http://www.ebi.ac.uk/efo/EFO_0005116	Other measurement	http://www.ebi.ac.uk/efo/EFO_0001444
angiopoietin-1 receptor measurement	urinary metabolite measurement	3	26	0	1	1	4.77093e-05	4.77086e-05	0.00436157	1	0.0357143	0.0689655	0.0487188	rs8176749-rs8176741	http://www.ebi.ac.uk/efo/EFO_0010600	Cardiovascular measurement	http://www.ebi.ac.uk/efo/EFO_0004298	http://www.ebi.ac.uk/efo/EFO_0005116	Other measurement	http://www.ebi.ac.uk/efo/EFO_0001444
platelet endothelial cell adhesion molecule measurement	urinary metabolite measurement	3	26	0	1	1	4.77093e-05	4.77086e-05	0.00436157	1	0.0357143	0.0689655	0.0487188	rs635634-rs579459	http://www.ebi.ac.uk/efo/EFO_0010598	Other measurement	http://www.ebi.ac.uk/efo/EFO_0001444	http://www.ebi.ac.uk/efo/EFO_0005116	Other measurement	http://www.ebi.ac.uk/efo/EFO_0001444
Menorrhagia	ovarian carcinoma	3	26	0	1	1	4.77093e-05	4.77086e-05	0.00436157	1	0.0357143	0.0689655	0.0487188	rs72709458-rs10069690	http://purl.obolibrary.org/obo/HP_0000132	Other trait	http://www.ebi.ac.uk/efo/EFO_0000001	http://www.ebi.ac.uk/efo/EFO_0001075	Cancer	http://www.ebi.ac.uk/efo/EFO_0000616
head and neck squamous cell carcinoma	mosquito bite reaction size measurement	3	26	0	1	1	4.77093e-05	4.77086e-05	0.00436157	1	0.0357143	0.0689655	0.0487188	rs3135001-rs3134995	http://www.ebi.ac.uk/efo/EFO_0000181	Cancer	http://www.ebi.ac.uk/efo/EFO_0000616	http://www.ebi.ac.uk/efo/EFO_0008378	Other measurement	http://www.ebi.ac.uk/efo/EFO_0001444
D dimer measurement	stroke	3	26	0	1	1	4.77093e-05	4.77086e-05	0.00436157	1	0.0357143	0.0689655	0.0487188	rs13109457-rs6825454	http://www.ebi.ac.uk/efo/EFO_0004507	Cardiovascular measurement	http://www.ebi.ac.uk/efo/EFO_0004298	http://www.ebi.ac.uk/efo/EFO_0000712	Cardiovascular disease	http://www.ebi.ac.uk/efo/EFO_0000319
toll-like receptor 4:Lymphocyte antigen 96 complex measurement	urinary metabolite measurement	3	26	0	1	1	4.77093e-05	4.77086e-05	0.00436157	1	0.0357143	0.0689655	0.0487188	rs579459-rs651007	http://www.ebi.ac.uk/efo/EFO_0008301	Other measurement	http://www.ebi.ac.uk/efo/EFO_0001444	http://www.ebi.ac.uk/efo/EFO_0005116	Other measurement	http://www.ebi.ac.uk/efo/EFO_0001444
Vasodilators used in cardiac diseases use measurement	stroke	3	26	0	1	1	4.77093e-05	4.77086e-05	0.00436157	1	0.0357143	0.0689655	0.0487188	rs1333047-rs7859727	http://www.ebi.ac.uk/efo/EFO_0009926	Other measurement	http://www.ebi.ac.uk/efo/EFO_0001444	http://www.ebi.ac.uk/efo/EFO_0000712	Cardiovascular disease	http://www.ebi.ac.uk/efo/EFO_0000319
Menorrhagia	polycystic ovary syndrome	3	26	0	1	1	4.77093e-05	4.77086e-05	0.00436157	1	0.0357143	0.0689655	0.0487188	rs11031005-rs11031006	http://purl.obolibrary.org/obo/HP_0000132	Other trait	http://www.ebi.ac.uk/efo/EFO_0000001	http://www.ebi.ac.uk/efo/EFO_0000660	Other disease	http://www.ebi.ac.uk/efo/EFO_0000408
adhesion molecule measurement, soluble P-selectin measurement	urinary metabolite measurement	3	26	1	0	1	4.77093e-05	4.77086e-05	0.00436157	1	0.0357143	0.0689655	0.0487188	rs579459	http://www.ebi.ac.uk/efo/EFO_0004522, http://www.ebi.ac.uk/efo/EFO_0004519	Other measurement,Cardiovascular measurement	http://www.ebi.ac.uk/efo/EFO_0004298,http://www.ebi.ac.uk/efo/EFO_0001444	http://www.ebi.ac.uk/efo/EFO_0005116	Other measurement	http://www.ebi.ac.uk/efo/EFO_0001444
follicle stimulating hormone measurement	polycystic ovary syndrome	3	26	0	1	1	4.77093e-05	4.77086e-05	0.00436157	1	0.0357143	0.0689655	0.0487188	rs2268361-rs2300441	http://www.ebi.ac.uk/efo/EFO_0004768	Other measurement	http://www.ebi.ac.uk/efo/EFO_0001444	http://www.ebi.ac.uk/efo/EFO_0000660	Other disease	http://www.ebi.ac.uk/efo/EFO_0000408
interleukin 27 receptor subunit alpha measurement	urinary metabolite measurement	3	26	1	0	1	4.77093e-05	4.77086e-05	0.00436157	1	0.0357143	0.0689655	0.0487188	rs8176749	http://www.ebi.ac.uk/efo/EFO_0008183	Other measurement	http://www.ebi.ac.uk/efo/EFO_0001444	http://www.ebi.ac.uk/efo/EFO_0005116	Other measurement	http://www.ebi.ac.uk/efo/EFO_0001444
ankle brachial index	stroke	3	26	0	1	1	4.77093e-05	4.77086e-05	0.00436157	1	0.0357143	0.0689655	0.0487188	rs1333045-rs7859727	http://www.ebi.ac.uk/efo/EFO_0003912	Cardiovascular measurement	http://www.ebi.ac.uk/efo/EFO_0004298	http://www.ebi.ac.uk/efo/EFO_0000712	Cardiovascular disease	http://www.ebi.ac.uk/efo/EFO_0000319
cadherin-5 measurement	factor VIII measurement	3	26	0	1	1	4.77093e-05	4.77086e-05	0.00436157	1	0.0357143	0.0689655	0.0487188	rs8176719-rs651007	http://www.ebi.ac.uk/efo/EFO_0008060	Other measurement	http://www.ebi.ac.uk/efo/EFO_0001444	http://www.ebi.ac.uk/efo/EFO_0004630	Hematological measurement	http://www.ebi.ac.uk/efo/EFO_0004503
cotinine measurement, trans-3-hydroxycotinine measurement	smoking status measurement, lung carcinoma	3	26	0	1	1	4.77093e-05	4.77086e-05	0.00436157	1	0.0357143	0.0689655	0.0487188	rs2036527-rs55781567	http://www.ebi.ac.uk/efo/EFO_0007813, http://www.ebi.ac.uk/efo/EFO_0010707	Other measurement	http://www.ebi.ac.uk/efo/EFO_0001444	http://www.ebi.ac.uk/efo/EFO_0006527, http://www.ebi.ac.uk/efo/EFO_0001071	Cancer,Other measurement	http://www.ebi.ac.uk/efo/EFO_0000616,http://www.ebi.ac.uk/efo/EFO_0001444
adhesion molecule measurement, soluble P-selectin measurement	factor VIII measurement	3	26	0	1	1	4.77093e-05	4.77086e-05	0.00436157	1	0.0357143	0.0689655	0.0487188	rs8176719-rs579459	http://www.ebi.ac.uk/efo/EFO_0004522, http://www.ebi.ac.uk/efo/EFO_0004519	Other measurement,Cardiovascular measurement	http://www.ebi.ac.uk/efo/EFO_0004298,http://www.ebi.ac.uk/efo/EFO_0001444	http://www.ebi.ac.uk/efo/EFO_0004630	Hematological measurement	http://www.ebi.ac.uk/efo/EFO_0004503
factor VIII measurement	toll-like receptor 4:Lymphocyte antigen 96 complex measurement	26	3	0	1	1	4.77093e-05	4.77086e-05	0.00436157	1	0.0357143	0.0689655	0.0487188	rs8176719-rs651007	http://www.ebi.ac.uk/efo/EFO_0004630	Hematological measurement	http://www.ebi.ac.uk/efo/EFO_0004503	http://www.ebi.ac.uk/efo/EFO_0008301	Other measurement	http://www.ebi.ac.uk/efo/EFO_0001444
stroke	treatment-resistant hypertension	26	3	0	1	1	4.77093e-05	4.77086e-05	0.00436157	1	0.0357143	0.0689655	0.0487188	rs12046278-rs880315	http://www.ebi.ac.uk/efo/EFO_0000712	Cardiovascular disease	http://www.ebi.ac.uk/efo/EFO_0000319	http://www.ebi.ac.uk/efo/EFO_1002006	Cardiovascular disease	http://www.ebi.ac.uk/efo/EFO_0000319
ovarian carcinoma	vascular endothelial growth factor receptor 2 measurement	26	3	1	0	1	4.77093e-05	4.77086e-05	0.00436157	1	0.0357143	0.0689655	0.0487188	chr9:136138765	http://www.ebi.ac.uk/efo/EFO_0001075	Cancer	http://www.ebi.ac.uk/efo/EFO_0000616	http://www.ebi.ac.uk/efo/EFO_0008314	Other measurement	http://www.ebi.ac.uk/efo/EFO_0001444
factor VIII measurement	tissue plasminogen activator measurement	26	3	1	0	1	4.77093e-05	4.77086e-05	0.00436157	1	0.0357143	0.0689655	0.0487188	rs9399599	http://www.ebi.ac.uk/efo/EFO_0004630	Hematological measurement	http://www.ebi.ac.uk/efo/EFO_0004503	http://www.ebi.ac.uk/efo/EFO_0004791	Cardiovascular measurement	http://www.ebi.ac.uk/efo/EFO_0004298
urinary metabolite measurement	vascular endothelial growth factor receptor 2 measurement	26	3	0	1	1	4.77093e-05	4.77086e-05	0.00436157	1	0.0357143	0.0689655	0.0487188	rs579459-rs651007	http://www.ebi.ac.uk/efo/EFO_0005116	Other measurement	http://www.ebi.ac.uk/efo/EFO_0001444	http://www.ebi.ac.uk/efo/EFO_0008314	Other measurement	http://www.ebi.ac.uk/efo/EFO_0001444
factor VIII measurement	tyrosine-protein kinase receptor Tie-1, soluble measurement	26	3	0	1	1	4.77093e-05	4.77086e-05	0.00436157	1	0.0357143	0.0689655	0.0487188	rs8176719-rs630510	http://www.ebi.ac.uk/efo/EFO_0004630	Hematological measurement	http://www.ebi.ac.uk/efo/EFO_0004503	http://www.ebi.ac.uk/efo/EFO_0008312	Other measurement	http://www.ebi.ac.uk/efo/EFO_0001444
ovarian carcinoma	platelet endothelial cell adhesion molecule measurement	26	3	1	0	1	4.77093e-05	4.77086e-05	0.00436157	1	0.0357143	0.0689655	0.0487188	chr9:136138765	http://www.ebi.ac.uk/efo/EFO_0001075	Cancer	http://www.ebi.ac.uk/efo/EFO_0000616	http://www.ebi.ac.uk/efo/EFO_0010598	Other measurement	http://www.ebi.ac.uk/efo/EFO_0001444
factor VIII measurement	phytosterol measurement	26	3	0	1	1	4.77093e-05	4.77086e-05	0.00436157	1	0.0357143	0.0689655	0.0487188	rs8176719-rs657152	http://www.ebi.ac.uk/efo/EFO_0004630	Hematological measurement	http://www.ebi.ac.uk/efo/EFO_0004503	http://www.ebi.ac.uk/efo/EFO_0004862	Other measurement	http://www.ebi.ac.uk/efo/EFO_0001444
mosquito bite reaction size measurement	peanut allergy measurement	26	3	0	1	1	4.77093e-05	4.77086e-05	0.00436157	1	0.0357143	0.0689655	0.0487188	rs9275596-rs3134995	http://www.ebi.ac.uk/efo/EFO_0008378	Other measurement	http://www.ebi.ac.uk/efo/EFO_0001444	http://www.ebi.ac.uk/efo/EFO_0007017	Other measurement	http://www.ebi.ac.uk/efo/EFO_0001444
lipoprotein A measurement, apolipoprotein A 1 measurement	response to darapladib, acute coronary syndrome, lipoprotein-associated phospholipase A(2) change measurement, coronary heart disease	26	3	1	0	1	4.77093e-05	4.77086e-05	0.00436157	1	0.0357143	0.0689655	0.0487188	rs7412	http://www.ebi.ac.uk/efo/EFO_0006925, http://www.ebi.ac.uk/efo/EFO_0004614	Lipid or lipoprotein measurement	http://www.ebi.ac.uk/efo/EFO_0004732	http://www.ebi.ac.uk/efo/EFO_0008395, http://www.ebi.ac.uk/efo/EFO_0005672, http://www.ebi.ac.uk/efo/EFO_0008432, http://www.ebi.ac.uk/efo/EFO_0001645	Cardiovascular disease,Cardiovascular measurement,Response to drug	http://www.ebi.ac.uk/efo/EFO_0000319,http://www.ebi.ac.uk/efo/EFO_0004298,http://purl.obolibrary.org/obo/GO_0042493
smoking status measurement, lung carcinoma	smoking status measurement, nicotine metabolite ratio	26	3	1	0	1	4.77093e-05	4.77086e-05	0.00436157	1	0.0357143	0.0689655	0.0487188	rs56113850	http://www.ebi.ac.uk/efo/EFO_0006527, http://www.ebi.ac.uk/efo/EFO_0001071	Cancer,Other measurement	http://www.ebi.ac.uk/efo/EFO_0000616,http://www.ebi.ac.uk/efo/EFO_0001444	http://www.ebi.ac.uk/efo/EFO_0006527, http://www.ebi.ac.uk/efo/EFO_0007794	Other measurement	http://www.ebi.ac.uk/efo/EFO_0001444
factor VIII measurement	vascular endothelial growth factor receptor 2 measurement	26	3	0	1	1	4.77093e-05	4.77086e-05	0.00436157	1	0.0357143	0.0689655	0.0487188	rs8176719-rs651007	http://www.ebi.ac.uk/efo/EFO_0004630	Hematological measurement	http://www.ebi.ac.uk/efo/EFO_0004503	http://www.ebi.ac.uk/efo/EFO_0008314	Other measurement	http://www.ebi.ac.uk/efo/EFO_0001444
QRS amplitude, QRS complex	congenital left-sided heart lesions	26	3	0	1	1	4.77093e-05	4.77086e-05	0.00436157	1	0.0357143	0.0689655	0.0487188	rs3746446-rs2025096	http://www.ebi.ac.uk/efo/EFO_0007742, http://www.ebi.ac.uk/efo/EFO_0005054	Cardiovascular measurement	http://www.ebi.ac.uk/efo/EFO_0004298	http://www.ebi.ac.uk/efo/EFO_0005938	Cardiovascular disease	http://www.ebi.ac.uk/efo/EFO_0000319
QRS amplitude, QRS complex	attention deficit hyperactivity disorder, bipolar disorder	26	3	0	1	1	4.77093e-05	4.77086e-05	0.00436157	1	0.0357143	0.0689655	0.0487188	rs11153730-rs11756438	http://www.ebi.ac.uk/efo/EFO_0007742, http://www.ebi.ac.uk/efo/EFO_0005054	Cardiovascular measurement	http://www.ebi.ac.uk/efo/EFO_0004298	http://www.ebi.ac.uk/efo/EFO_0003888, http://www.ebi.ac.uk/efo/EFO_0000289	Neurological disorder	http://www.ebi.ac.uk/efo/EFO_0000618
QRS amplitude, QRS complex	QRS complex	26	3	1	0	1	4.77093e-05	4.77086e-05	0.00436157	1	0.0357143	0.0689655	0.0487188	rs1321311	http://www.ebi.ac.uk/efo/EFO_0007742, http://www.ebi.ac.uk/efo/EFO_0005054	Cardiovascular measurement	http://www.ebi.ac.uk/efo/EFO_0004298	http://www.ebi.ac.uk/efo/EFO_0005054	Cardiovascular measurement	http://www.ebi.ac.uk/efo/EFO_0004298
low density lipoprotein cholesterol measurement, physical activity	omega-3 polyunsaturated fatty acid measurement, metabolic syndrome	39	2	0	1	1	4.77093e-05	4.77088e-05	0.00436157	1	0.025	0.0487805	0.0317009	rs174547-rs174568	http://www.ebi.ac.uk/efo/EFO_0004611, http://www.ebi.ac.uk/efo/EFO_0003940	Biological process,Lipid or lipoprotein measurement	http://www.ebi.ac.uk/efo/EFO_0004732,http://purl.obolibrary.org/obo/GO_0008150	http://www.ebi.ac.uk/efo/EFO_0010119, http://www.ebi.ac.uk/efo/EFO_0000195	Metabolic disorder,Lipid or lipoprotein measurement	http://www.ebi.ac.uk/efo/EFO_0004529,http://www.ebi.ac.uk/efo/EFO_0000589
bilirubin measurement	clinical laboratory measurement, bilirubin measurement	39	2	0	1	1	4.77093e-05	4.77088e-05	0.00436157	1	0.025	0.0487805	0.0317009	rs4149056-rs4149081	http://www.ebi.ac.uk/efo/EFO_0004570	Other measurement	http://www.ebi.ac.uk/efo/EFO_0001444	http://www.ebi.ac.uk/efo/EFO_0004297, http://www.ebi.ac.uk/efo/EFO_0004570	Other measurement	http://www.ebi.ac.uk/efo/EFO_0001444
low density lipoprotein cholesterol measurement, physical activity	response to statin, low density lipoprotein cholesterol measurement	39	2	0	1	1	4.77093e-05	4.77088e-05	0.00436157	1	0.025	0.0487805	0.0317009	rs10455872-rs74617384	http://www.ebi.ac.uk/efo/EFO_0004611, http://www.ebi.ac.uk/efo/EFO_0003940	Biological process,Lipid or lipoprotein measurement	http://www.ebi.ac.uk/efo/EFO_0004732,http://purl.obolibrary.org/obo/GO_0008150	http://purl.obolibrary.org/obo/GO_0036273, http://www.ebi.ac.uk/efo/EFO_0004611	Lipid or lipoprotein measurement,Response to drug	http://www.ebi.ac.uk/efo/EFO_0004732,http://purl.obolibrary.org/obo/GO_0042493
bilirubin measurement	blood metabolite measurement, X12063 measurement	39	2	0	1	1	4.77093e-05	4.77088e-05	0.00436157	1	0.025	0.0487805	0.0317009	rs4363657-rs4149056	http://www.ebi.ac.uk/efo/EFO_0004570	Other measurement	http://www.ebi.ac.uk/efo/EFO_0001444	http://www.ebi.ac.uk/efo/EFO_0005664, http://www.ebi.ac.uk/efo/EFO_0006957	Other measurement	http://www.ebi.ac.uk/efo/EFO_0001444
HDL cholesterol change measurement, physical activity	high density lipoprotein cholesterol measurement, metabolic syndrome	39	2	0	1	1	4.77093e-05	4.77088e-05	0.00436157	1	0.025	0.0487805	0.0317009	rs3764261-rs72786786	http://www.ebi.ac.uk/efo/EFO_0007805, http://www.ebi.ac.uk/efo/EFO_0003940	Biological process,Lipid or lipoprotein measurement	http://www.ebi.ac.uk/efo/EFO_0004732,http://purl.obolibrary.org/obo/GO_0008150	http://www.ebi.ac.uk/efo/EFO_0004612, http://www.ebi.ac.uk/efo/EFO_0000195	Metabolic disorder,Lipid or lipoprotein measurement	http://www.ebi.ac.uk/efo/EFO_0004732,http://www.ebi.ac.uk/efo/EFO_0000589
bilirubin measurement	calcineurin measurement	39	2	0	1	1	4.77093e-05	4.77088e-05	0.00436157	1	0.025	0.0487805	0.0317009	rs10822168-rs7896910	http://www.ebi.ac.uk/efo/EFO_0004570	Other measurement	http://www.ebi.ac.uk/efo/EFO_0001444	http://www.ebi.ac.uk/efo/EFO_0008061	Other measurement	http://www.ebi.ac.uk/efo/EFO_0001444
low density lipoprotein cholesterol measurement, physical activity	phosphatidylcholine 38:4 measurement	39	2	0	1	1	4.77093e-05	4.77088e-05	0.00436157	1	0.025	0.0487805	0.0317009	rs174545-rs174568	http://www.ebi.ac.uk/efo/EFO_0004611, http://www.ebi.ac.uk/efo/EFO_0003940	Biological process,Lipid or lipoprotein measurement	http://www.ebi.ac.uk/efo/EFO_0004732,http://purl.obolibrary.org/obo/GO_0008150	http://www.ebi.ac.uk/efo/EFO_0010386	Lipid or lipoprotein measurement	http://www.ebi.ac.uk/efo/EFO_0004529
low density lipoprotein cholesterol measurement, physical activity	tissue factor measurement	39	2	0	1	1	4.77093e-05	4.77088e-05	0.00436157	1	0.025	0.0487805	0.0317009	rs495828-rs507666	http://www.ebi.ac.uk/efo/EFO_0004611, http://www.ebi.ac.uk/efo/EFO_0003940	Biological process,Lipid or lipoprotein measurement	http://www.ebi.ac.uk/efo/EFO_0004732,http://purl.obolibrary.org/obo/GO_0008150	http://www.ebi.ac.uk/efo/EFO_0010623	Other measurement	http://www.ebi.ac.uk/efo/EFO_0001444
low density lipoprotein cholesterol measurement, physical activity	phosphatidylcholine 38:5 measurement	39	2	0	1	1	4.77093e-05	4.77088e-05	0.00436157	1	0.025	0.0487805	0.0317009	rs174535-rs174568	http://www.ebi.ac.uk/efo/EFO_0004611, http://www.ebi.ac.uk/efo/EFO_0003940	Biological process,Lipid or lipoprotein measurement	http://www.ebi.ac.uk/efo/EFO_0004732,http://purl.obolibrary.org/obo/GO_0008150	http://www.ebi.ac.uk/efo/EFO_0010387	Lipid or lipoprotein measurement	http://www.ebi.ac.uk/efo/EFO_0004529
brain aneurysm	carotid plaque build	39	2	0	1	1	4.77093e-05	4.77088e-05	0.00436157	1	0.025	0.0487805	0.0317009	rs9644862-rs1333040	http://www.ebi.ac.uk/efo/EFO_0003870	Cardiovascular disease	http://www.ebi.ac.uk/efo/EFO_0000319	http://www.ebi.ac.uk/efo/EFO_0006501	Cardiovascular measurement	http://www.ebi.ac.uk/efo/EFO_0004298
osteoarthritis	severe aplastic anemia	39	2	0	1	1	4.77093e-05	4.77088e-05	0.00436157	1	0.025	0.0487805	0.0317009	rs2856821-rs1042151	http://www.ebi.ac.uk/efo/EFO_0002506	Other disease	http://www.ebi.ac.uk/efo/EFO_0000408	http://www.ebi.ac.uk/efo/EFO_0006927	Other trait	http://www.ebi.ac.uk/efo/EFO_0000001
brain aneurysm	diabetes mellitus, coronary artery disease	39	2	0	1	1	4.77093e-05	4.77088e-05	0.00436157	1	0.025	0.0487805	0.0317009	rs1333040-rs10811652	http://www.ebi.ac.uk/efo/EFO_0003870	Cardiovascular disease	http://www.ebi.ac.uk/efo/EFO_0000319	http://www.ebi.ac.uk/efo/EFO_0000400, http://www.ebi.ac.uk/efo/EFO_0000378	Metabolic disorder,Cardiovascular disease	http://www.ebi.ac.uk/efo/EFO_0000589,http://www.ebi.ac.uk/efo/EFO_0000319
low density lipoprotein cholesterol measurement, physical activity	serum lipase activity measurement	39	2	0	1	1	4.77093e-05	4.77088e-05	0.00436157	1	0.025	0.0487805	0.0317009	rs4002471-rs632111	http://www.ebi.ac.uk/efo/EFO_0004611, http://www.ebi.ac.uk/efo/EFO_0003940	Biological process,Lipid or lipoprotein measurement	http://www.ebi.ac.uk/efo/EFO_0004732,http://purl.obolibrary.org/obo/GO_0008150	http://www.ebi.ac.uk/efo/EFO_0005849	Other measurement	http://www.ebi.ac.uk/efo/EFO_0001444
bilirubin measurement	lysophosphatidylethanolamine 20:4 measurement	39	2	1	0	1	4.77093e-05	4.77088e-05	0.00436157	1	0.025	0.0487805	0.0317009	rs4149056	http://www.ebi.ac.uk/efo/EFO_0004570	Other measurement	http://www.ebi.ac.uk/efo/EFO_0001444	http://www.ebi.ac.uk/efo/EFO_0010370	Lipid or lipoprotein measurement	http://www.ebi.ac.uk/efo/EFO_0004529
low density lipoprotein cholesterol measurement, physical activity	sudden cardiac arrest, coronary artery disease	39	2	0	1	1	4.77093e-05	4.77088e-05	0.00436157	1	0.025	0.0487805	0.0317009	rs925966-rs6730157	http://www.ebi.ac.uk/efo/EFO_0004611, http://www.ebi.ac.uk/efo/EFO_0003940	Biological process,Lipid or lipoprotein measurement	http://www.ebi.ac.uk/efo/EFO_0004732,http://purl.obolibrary.org/obo/GO_0008150	http://www.ebi.ac.uk/efo/EFO_0004278, http://www.ebi.ac.uk/efo/EFO_0000378	Cardiovascular disease	http://www.ebi.ac.uk/efo/EFO_0000319
HDL cholesterol change measurement, physical activity	lactate measurement	39	2	0	1	1	4.77093e-05	4.77088e-05	0.00436157	1	0.025	0.0487805	0.0317009	rs9987289-rs4841132	http://www.ebi.ac.uk/efo/EFO_0007805, http://www.ebi.ac.uk/efo/EFO_0003940	Biological process,Lipid or lipoprotein measurement	http://www.ebi.ac.uk/efo/EFO_0004732,http://purl.obolibrary.org/obo/GO_0008150	http://www.ebi.ac.uk/efo/EFO_0007745	Other measurement	http://www.ebi.ac.uk/efo/EFO_0001444
low density lipoprotein cholesterol measurement, physical activity	tumor necrosis factor-alpha measurement	39	2	0	1	1	4.77093e-05	4.77088e-05	0.00436157	1	0.025	0.0487805	0.0317009	rs505922-rs507666	http://www.ebi.ac.uk/efo/EFO_0004611, http://www.ebi.ac.uk/efo/EFO_0003940	Biological process,Lipid or lipoprotein measurement	http://www.ebi.ac.uk/efo/EFO_0004732,http://purl.obolibrary.org/obo/GO_0008150	http://www.ebi.ac.uk/efo/EFO_0004684	Inflammatory measurement	http://www.ebi.ac.uk/efo/EFO_0004872
low density lipoprotein cholesterol measurement, physical activity	phosphatidylcholine 36:4 measurement	39	2	0	1	1	4.77093e-05	4.77088e-05	0.00436157	1	0.025	0.0487805	0.0317009	rs102275-rs174568	http://www.ebi.ac.uk/efo/EFO_0004611, http://www.ebi.ac.uk/efo/EFO_0003940	Biological process,Lipid or lipoprotein measurement	http://www.ebi.ac.uk/efo/EFO_0004732,http://purl.obolibrary.org/obo/GO_0008150	http://www.ebi.ac.uk/efo/EFO_0010382	Lipid or lipoprotein measurement	http://www.ebi.ac.uk/efo/EFO_0004529
low density lipoprotein cholesterol measurement, physical activity	oleic acid measurement	39	2	0	1	1	4.77093e-05	4.77088e-05	0.00436157	1	0.025	0.0487805	0.0317009	rs102275-rs174568	http://www.ebi.ac.uk/efo/EFO_0004611, http://www.ebi.ac.uk/efo/EFO_0003940	Biological process,Lipid or lipoprotein measurement	http://www.ebi.ac.uk/efo/EFO_0004732,http://purl.obolibrary.org/obo/GO_0008150	http://www.ebi.ac.uk/efo/EFO_0006810	Lipid or lipoprotein measurement	http://www.ebi.ac.uk/efo/EFO_0004529
low density lipoprotein cholesterol measurement, physical activity	platelet reactivity measurement	39	2	0	1	1	4.77093e-05	4.77088e-05	0.00436157	1	0.025	0.0487805	0.0317009	rs579459-rs507666	http://www.ebi.ac.uk/efo/EFO_0004611, http://www.ebi.ac.uk/efo/EFO_0003940	Biological process,Lipid or lipoprotein measurement	http://www.ebi.ac.uk/efo/EFO_0004732,http://purl.obolibrary.org/obo/GO_0008150	http://www.ebi.ac.uk/efo/EFO_0004985	Cardiovascular measurement	http://www.ebi.ac.uk/efo/EFO_0004298
low density lipoprotein cholesterol measurement, physical activity	phosphatidylcholine 34:3 measurement	39	2	0	1	1	4.77093e-05	4.77088e-05	0.00436157	1	0.025	0.0487805	0.0317009	rs174576-rs174568	http://www.ebi.ac.uk/efo/EFO_0004611, http://www.ebi.ac.uk/efo/EFO_0003940	Biological process,Lipid or lipoprotein measurement	http://www.ebi.ac.uk/efo/EFO_0004732,http://purl.obolibrary.org/obo/GO_0008150	http://www.ebi.ac.uk/efo/EFO_0010377	Lipid or lipoprotein measurement	http://www.ebi.ac.uk/efo/EFO_0004529
brain aneurysm	healthspan	39	2	0	1	1	4.77093e-05	4.77088e-05	0.00436157	1	0.025	0.0487805	0.0317009	rs1333040-rs7859727	http://www.ebi.ac.uk/efo/EFO_0003870	Cardiovascular disease	http://www.ebi.ac.uk/efo/EFO_0000319	http://www.ebi.ac.uk/efo/EFO_0009762	Other measurement	http://www.ebi.ac.uk/efo/EFO_0001444
low density lipoprotein cholesterol measurement, physical activity	lysophosphatidylethanolamine 20:4 measurement	39	2	0	1	1	4.77093e-05	4.77088e-05	0.00436157	1	0.025	0.0487805	0.0317009	rs174568-rs174548	http://www.ebi.ac.uk/efo/EFO_0004611, http://www.ebi.ac.uk/efo/EFO_0003940	Biological process,Lipid or lipoprotein measurement	http://www.ebi.ac.uk/efo/EFO_0004732,http://purl.obolibrary.org/obo/GO_0008150	http://www.ebi.ac.uk/efo/EFO_0010370	Lipid or lipoprotein measurement	http://www.ebi.ac.uk/efo/EFO_0004529
pulse pressure measurement, alcohol drinking	red blood cell folate measurement	39	2	1	0	1	4.77093e-05	4.77088e-05	0.00436157	1	0.025	0.0487805	0.0317009	rs13306561	http://www.ebi.ac.uk/efo/EFO_0005763, http://www.ebi.ac.uk/efo/EFO_0004329	Biological process,Cardiovascular measurement	http://purl.obolibrary.org/obo/GO_0008150,http://www.ebi.ac.uk/efo/EFO_0004298	http://www.ebi.ac.uk/efo/EFO_0009703	Other measurement	http://www.ebi.ac.uk/efo/EFO_0001444
low density lipoprotein cholesterol measurement, physical activity	vaccenic acid measurement	39	2	0	1	1	4.77093e-05	4.77088e-05	0.00436157	1	0.025	0.0487805	0.0317009	rs174528-rs174568	http://www.ebi.ac.uk/efo/EFO_0004611, http://www.ebi.ac.uk/efo/EFO_0003940	Biological process,Lipid or lipoprotein measurement	http://www.ebi.ac.uk/efo/EFO_0004732,http://purl.obolibrary.org/obo/GO_0008150	http://www.ebi.ac.uk/efo/EFO_0007974	Lipid or lipoprotein measurement	http://www.ebi.ac.uk/efo/EFO_0004529
diabetes mellitus, coronary artery disease	low density lipoprotein cholesterol measurement, physical activity	2	39	1	0	1	4.77093e-05	4.77088e-05	0.00436157	1	0.025	0.0487805	0.0317009	rs74617384	http://www.ebi.ac.uk/efo/EFO_0000400, http://www.ebi.ac.uk/efo/EFO_0000378	Metabolic disorder,Cardiovascular disease	http://www.ebi.ac.uk/efo/EFO_0000589,http://www.ebi.ac.uk/efo/EFO_0000319	http://www.ebi.ac.uk/efo/EFO_0004611, http://www.ebi.ac.uk/efo/EFO_0003940	Biological process,Lipid or lipoprotein measurement	http://www.ebi.ac.uk/efo/EFO_0004732,http://purl.obolibrary.org/obo/GO_0008150
tumor necrosis factor-alpha measurement	von Willebrand factor measurement	2	39	0	1	1	4.77093e-05	4.77088e-05	0.00436157	1	0.025	0.0487805	0.0317009	rs660340-rs505922-rs8176719	http://www.ebi.ac.uk/efo/EFO_0004684	Inflammatory measurement	http://www.ebi.ac.uk/efo/EFO_0004872	http://www.ebi.ac.uk/efo/EFO_0004629	Hematological measurement	http://www.ebi.ac.uk/efo/EFO_0004503
Granulomatosis with Polyangiitis	osteoarthritis	2	39	0	1	1	4.77093e-05	4.77088e-05	0.00436157	1	0.025	0.0487805	0.0317009	rs2856821-rs9277554	http://www.ebi.ac.uk/efo/EFO_0005297	Cardiovascular disease	http://www.ebi.ac.uk/efo/EFO_0000319	http://www.ebi.ac.uk/efo/EFO_0002506	Other disease	http://www.ebi.ac.uk/efo/EFO_0000408
copine-1 measurement	osteoarthritis	2	39	0	1	1	4.77093e-05	4.77088e-05	0.00436157	1	0.025	0.0487805	0.0317009	rs1204656-rs2248393	http://www.ebi.ac.uk/efo/EFO_0008102	Other measurement	http://www.ebi.ac.uk/efo/EFO_0001444	http://www.ebi.ac.uk/efo/EFO_0002506	Other disease	http://www.ebi.ac.uk/efo/EFO_0000408
COVID-19	von Willebrand factor measurement	2	39	0	1	1	4.77093e-05	4.77088e-05	0.00436157	1	0.025	0.0487805	0.0317009	rs8176719-rs657152	http://purl.obolibrary.org/obo/MONDO_0100096	Other disease	http://www.ebi.ac.uk/efo/EFO_0000408	http://www.ebi.ac.uk/efo/EFO_0004629	Hematological measurement	http://www.ebi.ac.uk/efo/EFO_0004503
duodenal ulcer	von Willebrand factor measurement	2	39	0	1	1	4.77093e-05	4.77088e-05	0.00436157	1	0.025	0.0487805	0.0317009	rs660340-rs505922-rs8176719	http://www.ebi.ac.uk/efo/EFO_0004607	Digestive system disorder	http://www.ebi.ac.uk/efo/EFO_0000405	http://www.ebi.ac.uk/efo/EFO_0004629	Hematological measurement	http://www.ebi.ac.uk/efo/EFO_0004503
gondoic acid measurement	low density lipoprotein cholesterol measurement, physical activity	2	39	0	1	1	4.77093e-05	4.77088e-05	0.00436157	1	0.025	0.0487805	0.0317009	rs174528-rs174568	http://www.ebi.ac.uk/efo/EFO_0007975	Lipid or lipoprotein measurement	http://www.ebi.ac.uk/efo/EFO_0004529	http://www.ebi.ac.uk/efo/EFO_0004611, http://www.ebi.ac.uk/efo/EFO_0003940	Biological process,Lipid or lipoprotein measurement	http://www.ebi.ac.uk/efo/EFO_0004732,http://purl.obolibrary.org/obo/GO_0008150
longitudinal BMI measurement, age at assessment	pulse pressure measurement, alcohol drinking	2	39	0	1	1	4.77093e-05	4.77088e-05	0.00436157	1	0.025	0.0487805	0.0317009	rs9928094-rs1421085	http://www.ebi.ac.uk/efo/EFO_0005937, http://www.ebi.ac.uk/efo/EFO_0008007	Body measurement,Other measurement	http://www.ebi.ac.uk/efo/EFO_0004324,http://www.ebi.ac.uk/efo/EFO_0001444	http://www.ebi.ac.uk/efo/EFO_0005763, http://www.ebi.ac.uk/efo/EFO_0004329	Biological process,Cardiovascular measurement	http://purl.obolibrary.org/obo/GO_0008150,http://www.ebi.ac.uk/efo/EFO_0004298
IgG disialylation measurement	von Willebrand factor measurement	2	39	0	1	1	4.77093e-05	4.77088e-05	0.00436157	1	0.025	0.0487805	0.0317009	rs5750823-rs909674	http://www.ebi.ac.uk/efo/EFO_0008429	Other measurement	http://www.ebi.ac.uk/efo/EFO_0001444	http://www.ebi.ac.uk/efo/EFO_0004629	Hematological measurement	http://www.ebi.ac.uk/efo/EFO_0004503
arachidonic acid measurement, fatty acid measurement	low density lipoprotein cholesterol measurement, physical activity	2	39	0	1	1	4.77093e-05	4.77088e-05	0.00436157	1	0.025	0.0487805	0.0317009	rs174545-rs174568	http://www.ebi.ac.uk/efo/EFO_0006808, http://www.ebi.ac.uk/efo/EFO_0005110	Lipid or lipoprotein measurement	http://www.ebi.ac.uk/efo/EFO_0004529	http://www.ebi.ac.uk/efo/EFO_0004611, http://www.ebi.ac.uk/efo/EFO_0003940	Biological process,Lipid or lipoprotein measurement	http://www.ebi.ac.uk/efo/EFO_0004732,http://purl.obolibrary.org/obo/GO_0008150
insulin receptor measurement	low density lipoprotein cholesterol measurement, physical activity	2	39	0	1	1	4.77093e-05	4.77088e-05	0.00436157	1	0.025	0.0487805	0.0317009	rs651007-rs507666	http://www.ebi.ac.uk/efo/EFO_0008160	Other measurement	http://www.ebi.ac.uk/efo/EFO_0001444	http://www.ebi.ac.uk/efo/EFO_0004611, http://www.ebi.ac.uk/efo/EFO_0003940	Biological process,Lipid or lipoprotein measurement	http://www.ebi.ac.uk/efo/EFO_0004732,http://purl.obolibrary.org/obo/GO_0008150
endoglin measurement	low density lipoprotein cholesterol measurement, physical activity	2	39	0	1	1	4.77093e-05	4.77088e-05	0.00436157	1	0.025	0.0487805	0.0317009	rs651007-rs507666	http://www.ebi.ac.uk/efo/EFO_0008118	Other measurement	http://www.ebi.ac.uk/efo/EFO_0001444	http://www.ebi.ac.uk/efo/EFO_0004611, http://www.ebi.ac.uk/efo/EFO_0003940	Biological process,Lipid or lipoprotein measurement	http://www.ebi.ac.uk/efo/EFO_0004732,http://purl.obolibrary.org/obo/GO_0008150
iron biomarker measurement, total iron binding capacity	osteoarthritis	2	39	0	1	1	4.77093e-05	4.77088e-05	0.00436157	1	0.025	0.0487805	0.0317009	rs115740542-rs1800562	http://www.ebi.ac.uk/efo/EFO_0004461, http://www.ebi.ac.uk/efo/EFO_0006334	Other measurement	http://www.ebi.ac.uk/efo/EFO_0001444	http://www.ebi.ac.uk/efo/EFO_0002506	Other disease	http://www.ebi.ac.uk/efo/EFO_0000408
C-X-C motif chemokine 6 measurement	bilirubin measurement	2	39	0	1	1	4.77093e-05	4.77088e-05	0.00436157	1	0.025	0.0487805	0.0317009	rs10822168-rs35562567	http://www.ebi.ac.uk/efo/EFO_0008059	Other measurement	http://www.ebi.ac.uk/efo/EFO_0001444	http://www.ebi.ac.uk/efo/EFO_0004570	Other measurement	http://www.ebi.ac.uk/efo/EFO_0001444
liver enzyme measurement, serum gamma-glutamyl transferase measurement	low density lipoprotein cholesterol measurement, physical activity	2	39	0	1	1	4.77093e-05	4.77088e-05	0.00436157	1	0.025	0.0487805	0.0317009	rs6489786-rs1169313	http://www.ebi.ac.uk/efo/EFO_0004582, http://www.ebi.ac.uk/efo/EFO_0004532	Liver enzyme measurement,Other measurement	http://www.ebi.ac.uk/efo/EFO_0004582,http://www.ebi.ac.uk/efo/EFO_0001444	http://www.ebi.ac.uk/efo/EFO_0004611, http://www.ebi.ac.uk/efo/EFO_0003940	Biological process,Lipid or lipoprotein measurement	http://www.ebi.ac.uk/efo/EFO_0004732,http://purl.obolibrary.org/obo/GO_0008150
C-X-C motif chemokine 5 measurement	bilirubin measurement	2	39	0	1	1	4.77093e-05	4.77088e-05	0.00436157	1	0.025	0.0487805	0.0317009	rs10822168-rs2393967	http://www.ebi.ac.uk/efo/EFO_0008058	Other measurement	http://www.ebi.ac.uk/efo/EFO_0001444	http://www.ebi.ac.uk/efo/EFO_0004570	Other measurement	http://www.ebi.ac.uk/efo/EFO_0001444
platelet reactivity measurement	von Willebrand factor measurement	2	39	0	1	1	4.77093e-05	4.77088e-05	0.00436157	1	0.025	0.0487805	0.0317009	rs660340-rs687621-rs8176719-rs579459	http://www.ebi.ac.uk/efo/EFO_0004985	Cardiovascular measurement	http://www.ebi.ac.uk/efo/EFO_0004298	http://www.ebi.ac.uk/efo/EFO_0004629	Hematological measurement	http://www.ebi.ac.uk/efo/EFO_0004503
disposition index measurement	von Willebrand factor measurement	2	39	0	1	1	4.77093e-05	4.77088e-05	0.00436157	1	0.025	0.0487805	0.0317009	rs660340-rs505922-rs8176719	http://www.ebi.ac.uk/efo/EFO_0006832	Other measurement	http://www.ebi.ac.uk/efo/EFO_0001444	http://www.ebi.ac.uk/efo/EFO_0004629	Hematological measurement	http://www.ebi.ac.uk/efo/EFO_0004503
serum lipase activity measurement	von Willebrand factor measurement	2	39	0	1	1	4.77093e-05	4.77088e-05	0.00436157	1	0.025	0.0487805	0.0317009	rs8176693-rs10901252	http://www.ebi.ac.uk/efo/EFO_0005849	Other measurement	http://www.ebi.ac.uk/efo/EFO_0001444	http://www.ebi.ac.uk/efo/EFO_0004629	Hematological measurement	http://www.ebi.ac.uk/efo/EFO_0004503
height-adjusted body mass index	pulse pressure measurement, alcohol drinking	2	39	0	1	1	4.77093e-05	4.77088e-05	0.00436157	1	0.025	0.0487805	0.0317009	rs9928094-rs1558902	http://www.ebi.ac.uk/efo/EFO_0005851	Body measurement	http://www.ebi.ac.uk/efo/EFO_0004324	http://www.ebi.ac.uk/efo/EFO_0005763, http://www.ebi.ac.uk/efo/EFO_0004329	Biological process,Cardiovascular measurement	http://purl.obolibrary.org/obo/GO_0008150,http://www.ebi.ac.uk/efo/EFO_0004298
angiopoietin-1 receptor, soluble measurement	von Willebrand factor measurement	2	39	0	1	1	4.77093e-05	4.77088e-05	0.00436157	1	0.025	0.0487805	0.0317009	rs8176749-rs10901252	http://www.ebi.ac.uk/efo/EFO_0008023	Other measurement	http://www.ebi.ac.uk/efo/EFO_0001444	http://www.ebi.ac.uk/efo/EFO_0004629	Hematological measurement	http://www.ebi.ac.uk/efo/EFO_0004503
duodenal ulcer	low density lipoprotein cholesterol measurement, physical activity	2	39	0	1	1	4.77093e-05	4.77088e-05	0.00436157	1	0.025	0.0487805	0.0317009	rs505922-rs507666	http://www.ebi.ac.uk/efo/EFO_0004607	Digestive system disorder	http://www.ebi.ac.uk/efo/EFO_0000405	http://www.ebi.ac.uk/efo/EFO_0004611, http://www.ebi.ac.uk/efo/EFO_0003940	Biological process,Lipid or lipoprotein measurement	http://www.ebi.ac.uk/efo/EFO_0004732,http://purl.obolibrary.org/obo/GO_0008150
fatty acid measurement, linoleic acid measurement	low density lipoprotein cholesterol measurement, physical activity	2	39	0	1	1	4.77093e-05	4.77088e-05	0.00436157	1	0.025	0.0487805	0.0317009	rs174568-rs174550	http://www.ebi.ac.uk/efo/EFO_0005110, http://www.ebi.ac.uk/efo/EFO_0006807	Lipid or lipoprotein measurement	http://www.ebi.ac.uk/efo/EFO_0004529	http://www.ebi.ac.uk/efo/EFO_0004611, http://www.ebi.ac.uk/efo/EFO_0003940	Biological process,Lipid or lipoprotein measurement	http://www.ebi.ac.uk/efo/EFO_0004732,http://purl.obolibrary.org/obo/GO_0008150
iron biomarker measurement, total iron binding capacity	low density lipoprotein cholesterol measurement, physical activity	2	39	0	1	1	4.77093e-05	4.77088e-05	0.00436157	1	0.025	0.0487805	0.0317009	rs79220007-rs1800562	http://www.ebi.ac.uk/efo/EFO_0004461, http://www.ebi.ac.uk/efo/EFO_0006334	Other measurement	http://www.ebi.ac.uk/efo/EFO_0001444	http://www.ebi.ac.uk/efo/EFO_0004611, http://www.ebi.ac.uk/efo/EFO_0003940	Biological process,Lipid or lipoprotein measurement	http://www.ebi.ac.uk/efo/EFO_0004732,http://purl.obolibrary.org/obo/GO_0008150
extracellular matrix protein 1 measurement	multisite chronic pain	2	39	0	1	1	4.77093e-05	4.77088e-05	0.00436157	1	0.025	0.0487805	0.0317009	rs59898460-rs13294	http://www.ebi.ac.uk/efo/EFO_0008126	Other measurement	http://www.ebi.ac.uk/efo/EFO_0001444	http://www.ebi.ac.uk/efo/EFO_0010100	Other trait	http://www.ebi.ac.uk/efo/EFO_0000001
thrombomodulin measurement	von Willebrand factor measurement	2	39	0	1	1	4.77093e-05	4.77088e-05	0.00436157	1	0.025	0.0487805	0.0317009	rs8176693-rs10901252	http://www.ebi.ac.uk/efo/EFO_0007774	Other measurement	http://www.ebi.ac.uk/efo/EFO_0001444	http://www.ebi.ac.uk/efo/EFO_0004629	Hematological measurement	http://www.ebi.ac.uk/efo/EFO_0004503
fatty acid measurement, docosapentaenoic acid measurement	low density lipoprotein cholesterol measurement, physical activity	2	39	0	1	1	4.77093e-05	4.77088e-05	0.00436157	1	0.025	0.0487805	0.0317009	rs174549-rs174568	http://www.ebi.ac.uk/efo/EFO_0005110, http://www.ebi.ac.uk/efo/EFO_0006809	Lipid or lipoprotein measurement	http://www.ebi.ac.uk/efo/EFO_0004529	http://www.ebi.ac.uk/efo/EFO_0004611, http://www.ebi.ac.uk/efo/EFO_0003940	Biological process,Lipid or lipoprotein measurement	http://www.ebi.ac.uk/efo/EFO_0004732,http://purl.obolibrary.org/obo/GO_0008150
AR-C124910XX¬†measurement, acute coronary syndrome	bilirubin measurement	2	39	0	1	1	4.77093e-05	4.77088e-05	0.00436157	1	0.025	0.0487805	0.0317009	rs113681054-rs4149056	http://www.ebi.ac.uk/efo/EFO_0007020, http://www.ebi.ac.uk/efo/EFO_0005672	Other measurement,Cardiovascular disease	http://www.ebi.ac.uk/efo/EFO_0000319,http://www.ebi.ac.uk/efo/EFO_0001444	http://www.ebi.ac.uk/efo/EFO_0004570	Other measurement	http://www.ebi.ac.uk/efo/EFO_0001444
angiotensin converting enzyme activity measurement	von Willebrand factor measurement	2	39	0	1	1	4.77093e-05	4.77088e-05	0.00436157	1	0.025	0.0487805	0.0317009	rs8176719-rs495828	http://www.ebi.ac.uk/efo/EFO_0004463	Other measurement	http://www.ebi.ac.uk/efo/EFO_0001444	http://www.ebi.ac.uk/efo/EFO_0004629	Hematological measurement	http://www.ebi.ac.uk/efo/EFO_0004503
CXCL5 measurement	bilirubin measurement	2	39	0	1	1	4.77093e-05	4.77088e-05	0.00436157	1	0.025	0.0487805	0.0317009	rs10822168-rs2393967	http://www.ebi.ac.uk/efo/EFO_0009422	Other measurement	http://www.ebi.ac.uk/efo/EFO_0001444	http://www.ebi.ac.uk/efo/EFO_0004570	Other measurement	http://www.ebi.ac.uk/efo/EFO_0001444
tissue factor measurement	von Willebrand factor measurement	2	39	0	1	1	4.77093e-05	4.77088e-05	0.00436157	1	0.025	0.0487805	0.0317009	rs8176719-rs495828	http://www.ebi.ac.uk/efo/EFO_0010623	Other measurement	http://www.ebi.ac.uk/efo/EFO_0001444	http://www.ebi.ac.uk/efo/EFO_0004629	Hematological measurement	http://www.ebi.ac.uk/efo/EFO_0004503
inflammatory response	low density lipoprotein cholesterol measurement, physical activity	2	39	0	1	1	4.77093e-05	4.77088e-05	0.00436157	1	0.025	0.0487805	0.0317009	rs6489786-rs2650000	http://purl.obolibrary.org/obo/GO_0006954	Biological process	http://purl.obolibrary.org/obo/GO_0008150	http://www.ebi.ac.uk/efo/EFO_0004611, http://www.ebi.ac.uk/efo/EFO_0003940	Biological process,Lipid or lipoprotein measurement	http://www.ebi.ac.uk/efo/EFO_0004732,http://purl.obolibrary.org/obo/GO_0008150
acute graft vs. host disease, donor genotype effect measurement	multisite chronic pain	2	39	0	1	1	4.77093e-05	4.77088e-05	0.00436157	1	0.025	0.0487805	0.0317009	rs13221852-rs10259354	http://www.ebi.ac.uk/efo/EFO_0004599, http://www.ebi.ac.uk/efo/EFO_0007892	Other measurement,Immune system disorder	http://www.ebi.ac.uk/efo/EFO_0001444,http://www.ebi.ac.uk/efo/EFO_0000540	http://www.ebi.ac.uk/efo/EFO_0010100	Other trait	http://www.ebi.ac.uk/efo/EFO_0000001
P-Selectin measurement	low density lipoprotein cholesterol measurement, physical activity	2	39	0	1	1	4.77093e-05	4.77088e-05	0.00436157	1	0.025	0.0487805	0.0317009	rs651007-rs507666	http://www.ebi.ac.uk/efo/EFO_0008254	Other measurement	http://www.ebi.ac.uk/efo/EFO_0001444	http://www.ebi.ac.uk/efo/EFO_0004611, http://www.ebi.ac.uk/efo/EFO_0003940	Biological process,Lipid or lipoprotein measurement	http://www.ebi.ac.uk/efo/EFO_0004732,http://purl.obolibrary.org/obo/GO_0008150
Meningioma	multisite chronic pain	2	39	0	1	1	4.77093e-05	4.77088e-05	0.00436157	1	0.025	0.0487805	0.0317009	rs11012732-rs2183271	http://www.orpha.net/ORDO/Orphanet_2495	Cancer	http://www.ebi.ac.uk/efo/EFO_0000616	http://www.ebi.ac.uk/efo/EFO_0010100	Other trait	http://www.ebi.ac.uk/efo/EFO_0000001
BNP measurement	pulse pressure measurement, alcohol drinking	2	39	0	1	1	4.77093e-05	4.77088e-05	0.00436157	1	0.025	0.0487805	0.0317009	rs198379-rs3753581	http://www.ebi.ac.uk/efo/EFO_0006920	Cardiovascular measurement	http://www.ebi.ac.uk/efo/EFO_0004298	http://www.ebi.ac.uk/efo/EFO_0005763, http://www.ebi.ac.uk/efo/EFO_0004329	Biological process,Cardiovascular measurement	http://purl.obolibrary.org/obo/GO_0008150,http://www.ebi.ac.uk/efo/EFO_0004298
cholesteryl ester 20:4 measurement	low density lipoprotein cholesterol measurement, physical activity	2	39	0	1	1	4.77093e-05	4.77088e-05	0.00436157	1	0.025	0.0487805	0.0317009	rs174547-rs174568	http://www.ebi.ac.uk/efo/EFO_0010348	Lipid or lipoprotein measurement	http://www.ebi.ac.uk/efo/EFO_0004529	http://www.ebi.ac.uk/efo/EFO_0004611, http://www.ebi.ac.uk/efo/EFO_0003940	Biological process,Lipid or lipoprotein measurement	http://www.ebi.ac.uk/efo/EFO_0004732,http://purl.obolibrary.org/obo/GO_0008150
catalase measurement	low density lipoprotein cholesterol measurement, physical activity	2	39	0	1	1	4.77093e-05	4.77088e-05	0.00436157	1	0.025	0.0487805	0.0317009	rs646776-rs7528419	http://www.ebi.ac.uk/efo/EFO_0008071	Other measurement	http://www.ebi.ac.uk/efo/EFO_0001444	http://www.ebi.ac.uk/efo/EFO_0004611, http://www.ebi.ac.uk/efo/EFO_0003940	Biological process,Lipid or lipoprotein measurement	http://www.ebi.ac.uk/efo/EFO_0004732,http://purl.obolibrary.org/obo/GO_0008150
adhesion molecule measurement, ICAM-1 measurement	low density lipoprotein cholesterol measurement, physical activity	2	39	0	1	1	4.77093e-05	4.77088e-05	0.00436157	1	0.025	0.0487805	0.0317009	rs649129-rs507666	http://www.ebi.ac.uk/efo/EFO_0004522, http://www.ebi.ac.uk/efo/EFO_0004520	Other measurement,Cardiovascular measurement	http://www.ebi.ac.uk/efo/EFO_0004298,http://www.ebi.ac.uk/efo/EFO_0001444	http://www.ebi.ac.uk/efo/EFO_0004611, http://www.ebi.ac.uk/efo/EFO_0003940	Biological process,Lipid or lipoprotein measurement	http://www.ebi.ac.uk/efo/EFO_0004732,http://purl.obolibrary.org/obo/GO_0008150
CD209 antigen measurement	von Willebrand factor measurement	2	39	0	1	1	4.77093e-05	4.77088e-05	0.00436157	1	0.025	0.0487805	0.0317009	rs660340-rs505922-rs8176719	http://www.ebi.ac.uk/efo/EFO_0008077	Other measurement	http://www.ebi.ac.uk/efo/EFO_0001444	http://www.ebi.ac.uk/efo/EFO_0004629	Hematological measurement	http://www.ebi.ac.uk/efo/EFO_0004503
NT-proBNP measurement	pulse pressure measurement, alcohol drinking	2	39	0	1	1	4.77093e-05	4.77088e-05	0.00436157	1	0.025	0.0487805	0.0317009	rs12406089-rs3753581	http://www.ebi.ac.uk/efo/EFO_0004745	Cardiovascular measurement	http://www.ebi.ac.uk/efo/EFO_0004298	http://www.ebi.ac.uk/efo/EFO_0005763, http://www.ebi.ac.uk/efo/EFO_0004329	Biological process,Cardiovascular measurement	http://purl.obolibrary.org/obo/GO_0008150,http://www.ebi.ac.uk/efo/EFO_0004298
linoleic acid measurement	low density lipoprotein cholesterol measurement, physical activity	2	39	0	1	1	4.77093e-05	4.77088e-05	0.00436157	1	0.025	0.0487805	0.0317009	rs174547-rs174568	http://www.ebi.ac.uk/efo/EFO_0006807	Lipid or lipoprotein measurement	http://www.ebi.ac.uk/efo/EFO_0004529	http://www.ebi.ac.uk/efo/EFO_0004611, http://www.ebi.ac.uk/efo/EFO_0003940	Biological process,Lipid or lipoprotein measurement	http://www.ebi.ac.uk/efo/EFO_0004732,http://purl.obolibrary.org/obo/GO_0008150
juvenile idiopathic arthritis	low density lipoprotein cholesterol measurement, physical activity	2	39	0	1	1	4.77093e-05	4.77088e-05	0.00436157	1	0.025	0.0487805	0.0317009	rs925966-rs953387	http://www.ebi.ac.uk/efo/EFO_0002609	Immune system disorder	http://www.ebi.ac.uk/efo/EFO_0000540	http://www.ebi.ac.uk/efo/EFO_0004611, http://www.ebi.ac.uk/efo/EFO_0003940	Biological process,Lipid or lipoprotein measurement	http://www.ebi.ac.uk/efo/EFO_0004732,http://purl.obolibrary.org/obo/GO_0008150
disposition index measurement	low density lipoprotein cholesterol measurement, physical activity	2	39	0	1	1	4.77093e-05	4.77088e-05	0.00436157	1	0.025	0.0487805	0.0317009	rs505922-rs507666	http://www.ebi.ac.uk/efo/EFO_0006832	Other measurement	http://www.ebi.ac.uk/efo/EFO_0001444	http://www.ebi.ac.uk/efo/EFO_0004611, http://www.ebi.ac.uk/efo/EFO_0003940	Biological process,Lipid or lipoprotein measurement	http://www.ebi.ac.uk/efo/EFO_0004732,http://purl.obolibrary.org/obo/GO_0008150
P-Selectin measurement	von Willebrand factor measurement	2	39	0	1	1	4.77093e-05	4.77088e-05	0.00436157	1	0.025	0.0487805	0.0317009	rs8176719-rs651007	http://www.ebi.ac.uk/efo/EFO_0008254	Other measurement	http://www.ebi.ac.uk/efo/EFO_0001444	http://www.ebi.ac.uk/efo/EFO_0004629	Hematological measurement	http://www.ebi.ac.uk/efo/EFO_0004503
insulin receptor measurement	von Willebrand factor measurement	2	39	0	1	1	4.77093e-05	4.77088e-05	0.00436157	1	0.025	0.0487805	0.0317009	rs8176719-rs651007	http://www.ebi.ac.uk/efo/EFO_0008160	Other measurement	http://www.ebi.ac.uk/efo/EFO_0001444	http://www.ebi.ac.uk/efo/EFO_0004629	Hematological measurement	http://www.ebi.ac.uk/efo/EFO_0004503
endothelial growth factor measurement, angiopoietin-2 receptor measurement	von Willebrand factor measurement	2	39	0	1	1	4.77093e-05	4.77088e-05	0.00436157	1	0.025	0.0487805	0.0317009	rs8176693-rs10901252	http://www.ebi.ac.uk/efo/EFO_0006900, http://www.ebi.ac.uk/efo/EFO_0006902	Cardiovascular measurement	http://www.ebi.ac.uk/efo/EFO_0004298	http://www.ebi.ac.uk/efo/EFO_0004629	Hematological measurement	http://www.ebi.ac.uk/efo/EFO_0004503
angiotensin converting enzyme activity measurement	low density lipoprotein cholesterol measurement, physical activity	2	39	0	1	1	4.77093e-05	4.77088e-05	0.00436157	1	0.025	0.0487805	0.0317009	rs495828-rs507666	http://www.ebi.ac.uk/efo/EFO_0004463	Other measurement	http://www.ebi.ac.uk/efo/EFO_0001444	http://www.ebi.ac.uk/efo/EFO_0004611, http://www.ebi.ac.uk/efo/EFO_0003940	Biological process,Lipid or lipoprotein measurement	http://www.ebi.ac.uk/efo/EFO_0004732,http://purl.obolibrary.org/obo/GO_0008150
type I diabetes mellitus, autoantibody measurement	von Willebrand factor measurement	2	39	0	1	1	4.77093e-05	4.77088e-05	0.00436157	1	0.025	0.0487805	0.0317009	rs8176719-rs657152	http://www.ebi.ac.uk/efo/EFO_0001359, http://www.ebi.ac.uk/efo/EFO_0004866	Metabolic disorder,Other measurement	http://www.ebi.ac.uk/efo/EFO_0000589,http://www.ebi.ac.uk/efo/EFO_0001444	http://www.ebi.ac.uk/efo/EFO_0004629	Hematological measurement	http://www.ebi.ac.uk/efo/EFO_0004503
midregional pro atrial natriuretic peptide measurement	pulse pressure measurement, alcohol drinking	2	39	0	1	1	4.77093e-05	4.77088e-05	0.00436157	1	0.025	0.0487805	0.0317009	rs3753584-rs13306561	http://www.ebi.ac.uk/efo/EFO_0008468	Cardiovascular measurement	http://www.ebi.ac.uk/efo/EFO_0004298	http://www.ebi.ac.uk/efo/EFO_0005763, http://www.ebi.ac.uk/efo/EFO_0004329	Biological process,Cardiovascular measurement	http://purl.obolibrary.org/obo/GO_0008150,http://www.ebi.ac.uk/efo/EFO_0004298
cholesteryl ester 18:3 measurement	low density lipoprotein cholesterol measurement, physical activity	2	39	0	1	1	4.77093e-05	4.77088e-05	0.00436157	1	0.025	0.0487805	0.0317009	rs174535-rs174568	http://www.ebi.ac.uk/efo/EFO_0010346	Lipid or lipoprotein measurement	http://www.ebi.ac.uk/efo/EFO_0004529	http://www.ebi.ac.uk/efo/EFO_0004611, http://www.ebi.ac.uk/efo/EFO_0003940	Biological process,Lipid or lipoprotein measurement	http://www.ebi.ac.uk/efo/EFO_0004732,http://purl.obolibrary.org/obo/GO_0008150
CD209 antigen measurement	low density lipoprotein cholesterol measurement, physical activity	2	39	0	1	1	4.77093e-05	4.77088e-05	0.00436157	1	0.025	0.0487805	0.0317009	rs505922-rs507666	http://www.ebi.ac.uk/efo/EFO_0008077	Other measurement	http://www.ebi.ac.uk/efo/EFO_0001444	http://www.ebi.ac.uk/efo/EFO_0004611, http://www.ebi.ac.uk/efo/EFO_0003940	Biological process,Lipid or lipoprotein measurement	http://www.ebi.ac.uk/efo/EFO_0004732,http://purl.obolibrary.org/obo/GO_0008150
femoral neck size	osteoarthritis	2	39	0	1	1	4.77093e-05	4.77088e-05	0.00436157	1	0.025	0.0487805	0.0317009	rs143384-rs2248393	http://www.ebi.ac.uk/efo/EFO_0010076	Body measurement	http://www.ebi.ac.uk/efo/EFO_0004324	http://www.ebi.ac.uk/efo/EFO_0002506	Other disease	http://www.ebi.ac.uk/efo/EFO_0000408
heparin cofactor 2 measurement	low density lipoprotein cholesterol measurement, physical activity	2	39	0	1	1	4.77093e-05	4.77088e-05	0.00436157	1	0.025	0.0487805	0.0317009	rs2000999-rs34042070	http://www.ebi.ac.uk/efo/EFO_0008150	Other measurement	http://www.ebi.ac.uk/efo/EFO_0001444	http://www.ebi.ac.uk/efo/EFO_0004611, http://www.ebi.ac.uk/efo/EFO_0003940	Biological process,Lipid or lipoprotein measurement	http://www.ebi.ac.uk/efo/EFO_0004732,http://purl.obolibrary.org/obo/GO_0008150
anxiety disorder, panic disorder	low density lipoprotein cholesterol measurement, physical activity	2	39	0	1	1	4.77093e-05	4.77088e-05	0.00436157	1	0.025	0.0487805	0.0317009	rs139562989-rs35546597	http://www.ebi.ac.uk/efo/EFO_0006788, http://www.ebi.ac.uk/efo/EFO_0004262	Neurological disorder	http://www.ebi.ac.uk/efo/EFO_0000618	http://www.ebi.ac.uk/efo/EFO_0004611, http://www.ebi.ac.uk/efo/EFO_0003940	Biological process,Lipid or lipoprotein measurement	http://www.ebi.ac.uk/efo/EFO_0004732,http://purl.obolibrary.org/obo/GO_0008150
interleukin-6 measurement	von Willebrand factor measurement	2	39	0	1	1	4.77093e-05	4.77088e-05	0.00436157	1	0.025	0.0487805	0.0317009	rs8176719-rs643434	http://www.ebi.ac.uk/efo/EFO_0004810	Inflammatory measurement	http://www.ebi.ac.uk/efo/EFO_0004872	http://www.ebi.ac.uk/efo/EFO_0004629	Hematological measurement	http://www.ebi.ac.uk/efo/EFO_0004503
adhesion molecule measurement, ICAM-1 measurement	von Willebrand factor measurement	2	39	0	1	1	4.77093e-05	4.77088e-05	0.00436157	1	0.025	0.0487805	0.0317009	rs8176719-rs649129	http://www.ebi.ac.uk/efo/EFO_0004522, http://www.ebi.ac.uk/efo/EFO_0004520	Other measurement,Cardiovascular measurement	http://www.ebi.ac.uk/efo/EFO_0004298,http://www.ebi.ac.uk/efo/EFO_0001444	http://www.ebi.ac.uk/efo/EFO_0004629	Hematological measurement	http://www.ebi.ac.uk/efo/EFO_0004503
QT interval	fatty acid measurement, linolenic acid measurement	78	1	0	1	1	4.77093e-05	4.77093e-05	0.00436157	1	0.0128205	0.0253165	0.0128205	rs174601-rs174583	http://www.ebi.ac.uk/efo/EFO_0004682	Cardiovascular measurement	http://www.ebi.ac.uk/efo/EFO_0004298	http://www.ebi.ac.uk/efo/EFO_0005110, http://www.ebi.ac.uk/efo/EFO_0006811	Lipid or lipoprotein measurement	http://www.ebi.ac.uk/efo/EFO_0004529
QT interval	dihomo-gamma-linolenic acid measurement	78	1	0	1	1	4.77093e-05	4.77093e-05	0.00436157	1	0.0128205	0.0253165	0.0128205	rs174583-rs174548	http://www.ebi.ac.uk/efo/EFO_0004682	Cardiovascular measurement	http://www.ebi.ac.uk/efo/EFO_0004298	http://www.ebi.ac.uk/efo/EFO_0007763	Lipid or lipoprotein measurement	http://www.ebi.ac.uk/efo/EFO_0004529
QT interval	xanthosine measurement	78	1	0	1	1	4.77093e-05	4.77093e-05	0.00436157	1	0.0128205	0.0253165	0.0128205	rs7765828-rs9477074	http://www.ebi.ac.uk/efo/EFO_0004682	Cardiovascular measurement	http://www.ebi.ac.uk/efo/EFO_0004298	http://www.ebi.ac.uk/efo/EFO_0010549	Other measurement	http://www.ebi.ac.uk/efo/EFO_0001444
Eczema, allergic rhinitis, asthma	interleukin-6 receptor measurement	78	1	0	1	1	4.77093e-05	4.77093e-05	0.00436157	1	0.0128205	0.0253165	0.0128205	rs2228145-rs4129267	http://purl.obolibrary.org/obo/HP_0000964, http://www.ebi.ac.uk/efo/EFO_0005854, http://www.ebi.ac.uk/efo/EFO_0000270	Immune system disorder,Other trait,Other disease	http://www.ebi.ac.uk/efo/EFO_0000001,http://www.ebi.ac.uk/efo/EFO_0000408,http://www.ebi.ac.uk/efo/EFO_0000540	http://www.ebi.ac.uk/efo/EFO_0004814	Inflammatory measurement	http://www.ebi.ac.uk/efo/EFO_0004872
QT interval	phosphatidylcholine 32:1 measurement	78	1	0	1	1	4.77093e-05	4.77093e-05	0.00436157	1	0.0128205	0.0253165	0.0128205	rs174583-rs174541	http://www.ebi.ac.uk/efo/EFO_0004682	Cardiovascular measurement	http://www.ebi.ac.uk/efo/EFO_0004298	http://www.ebi.ac.uk/efo/EFO_0010373	Lipid or lipoprotein measurement	http://www.ebi.ac.uk/efo/EFO_0004529
QT interval	fatty acid measurement, fetal genotype effect measurement, breast milk measurement	78	1	0	1	1	4.77093e-05	4.77093e-05	0.00436157	1	0.0128205	0.0253165	0.0128205	rs174556-rs174583	http://www.ebi.ac.uk/efo/EFO_0004682	Cardiovascular measurement	http://www.ebi.ac.uk/efo/EFO_0004298	http://www.ebi.ac.uk/efo/EFO_0005110, http://www.ebi.ac.uk/efo/EFO_0007959, http://www.ebi.ac.uk/efo/EFO_0009092	Other measurement,Lipid or lipoprotein measurement	http://www.ebi.ac.uk/efo/EFO_0004529,http://www.ebi.ac.uk/efo/EFO_0001444
QT interval	docosahexaenoic acid measurement, metabolic syndrome	78	1	0	1	1	4.77093e-05	4.77093e-05	0.00436157	1	0.0128205	0.0253165	0.0128205	rs174547-rs174583	http://www.ebi.ac.uk/efo/EFO_0004682	Cardiovascular measurement	http://www.ebi.ac.uk/efo/EFO_0004298	http://www.ebi.ac.uk/efo/EFO_0007761, http://www.ebi.ac.uk/efo/EFO_0000195	Metabolic disorder,Lipid or lipoprotein measurement	http://www.ebi.ac.uk/efo/EFO_0004529,http://www.ebi.ac.uk/efo/EFO_0000589
keratinocyte carcinoma	visceral Leishmaniasis	78	1	0	1	1	4.77093e-05	4.77093e-05	0.00436157	1	0.0128205	0.0253165	0.0128205	rs9271858-rs9271611	http://www.ebi.ac.uk/efo/EFO_0010176	Cancer	http://www.ebi.ac.uk/efo/EFO_0000616	http://www.ebi.ac.uk/efo/EFO_0005045	Other disease	http://www.ebi.ac.uk/efo/EFO_0000408
QT interval	cholesteryl ester 20:5 measurement	78	1	0	1	1	4.77093e-05	4.77093e-05	0.00436157	1	0.0128205	0.0253165	0.0128205	rs174583-rs174548	http://www.ebi.ac.uk/efo/EFO_0004682	Cardiovascular measurement	http://www.ebi.ac.uk/efo/EFO_0004298	http://www.ebi.ac.uk/efo/EFO_0010349	Lipid or lipoprotein measurement	http://www.ebi.ac.uk/efo/EFO_0004529
Eczema, allergic rhinitis, asthma	protein measurement, interleukin-6 receptor measurement	78	1	0	1	1	4.77093e-05	4.77093e-05	0.00436157	1	0.0128205	0.0253165	0.0128205	rs2228145-rs12730935	http://purl.obolibrary.org/obo/HP_0000964, http://www.ebi.ac.uk/efo/EFO_0005854, http://www.ebi.ac.uk/efo/EFO_0000270	Immune system disorder,Other trait,Other disease	http://www.ebi.ac.uk/efo/EFO_0000001,http://www.ebi.ac.uk/efo/EFO_0000408,http://www.ebi.ac.uk/efo/EFO_0000540	http://www.ebi.ac.uk/efo/EFO_0004747, http://www.ebi.ac.uk/efo/EFO_0004814	Other measurement,Inflammatory measurement	http://www.ebi.ac.uk/efo/EFO_0004872,http://www.ebi.ac.uk/efo/EFO_0001444
QT interval	adult onset asthma, fasting blood glucose measurement	78	1	1	0	1	4.77093e-05	4.77093e-05	0.00436157	1	0.0128205	0.0253165	0.0128205	rs174583	http://www.ebi.ac.uk/efo/EFO_0004682	Cardiovascular measurement	http://www.ebi.ac.uk/efo/EFO_0004298	http://www.ebi.ac.uk/efo/EFO_1002011, http://www.ebi.ac.uk/efo/EFO_0004465	Other measurement,Other disease	http://www.ebi.ac.uk/efo/EFO_0000408,http://www.ebi.ac.uk/efo/EFO_0001444
QT interval	phosphatidylcholine 40:6 measurement	78	1	0	1	1	4.77093e-05	4.77093e-05	0.00436157	1	0.0128205	0.0253165	0.0128205	rs174535-rs174583	http://www.ebi.ac.uk/efo/EFO_0004682	Cardiovascular measurement	http://www.ebi.ac.uk/efo/EFO_0004298	http://www.ebi.ac.uk/efo/EFO_0010389	Lipid or lipoprotein measurement	http://www.ebi.ac.uk/efo/EFO_0004529
QT interval	phosphatidylcholine 34:2 measurement	78	1	0	1	1	4.77093e-05	4.77093e-05	0.00436157	1	0.0128205	0.0253165	0.0128205	rs174583-rs174574	http://www.ebi.ac.uk/efo/EFO_0004682	Cardiovascular measurement	http://www.ebi.ac.uk/efo/EFO_0004298	http://www.ebi.ac.uk/efo/EFO_0010376	Lipid or lipoprotein measurement	http://www.ebi.ac.uk/efo/EFO_0004529
QT interval	triacylglycerol 54:4 measurement	78	1	0	1	1	4.77093e-05	4.77093e-05	0.00436157	1	0.0128205	0.0253165	0.0128205	rs174583-rs174550	http://www.ebi.ac.uk/efo/EFO_0004682	Cardiovascular measurement	http://www.ebi.ac.uk/efo/EFO_0004298	http://www.ebi.ac.uk/efo/EFO_0010422	Lipid or lipoprotein measurement	http://www.ebi.ac.uk/efo/EFO_0004529
QT interval	fasting blood glucose measurement, asthma	78	1	1	0	1	4.77093e-05	4.77093e-05	0.00436157	1	0.0128205	0.0253165	0.0128205	rs174583	http://www.ebi.ac.uk/efo/EFO_0004682	Cardiovascular measurement	http://www.ebi.ac.uk/efo/EFO_0004298	http://www.ebi.ac.uk/efo/EFO_0004465, http://www.ebi.ac.uk/efo/EFO_0000270	Other measurement,Other disease	http://www.ebi.ac.uk/efo/EFO_0000408,http://www.ebi.ac.uk/efo/EFO_0001444
keratinocyte carcinoma	smoking status measurement, lung adenocarcinoma	78	1	0	1	1	4.77093e-05	4.77093e-05	0.00436157	1	0.0128205	0.0253165	0.0128205	rs421284-rs380286	http://www.ebi.ac.uk/efo/EFO_0010176	Cancer	http://www.ebi.ac.uk/efo/EFO_0000616	http://www.ebi.ac.uk/efo/EFO_0006527, http://www.ebi.ac.uk/efo/EFO_0000571	Cancer,Other measurement	http://www.ebi.ac.uk/efo/EFO_0000616,http://www.ebi.ac.uk/efo/EFO_0001444
QT interval	delta-6 desaturase measurement	78	1	0	1	1	4.77093e-05	4.77093e-05	0.00436157	1	0.0128205	0.0253165	0.0128205	rs174583-rs174548	http://www.ebi.ac.uk/efo/EFO_0004682	Cardiovascular measurement	http://www.ebi.ac.uk/efo/EFO_0004298	http://www.ebi.ac.uk/efo/EFO_0007765	Other measurement	http://www.ebi.ac.uk/efo/EFO_0001444
QT interval	electrocardiography, PR interval	78	1	0	1	1	4.77093e-05	4.77093e-05	0.00436157	1	0.0128205	0.0253165	0.0128205	rs6795970-rs6801957	http://www.ebi.ac.uk/efo/EFO_0004682	Cardiovascular measurement	http://www.ebi.ac.uk/efo/EFO_0004298	http://www.ebi.ac.uk/efo/EFO_0004327, http://www.ebi.ac.uk/efo/EFO_0004462	Cardiovascular measurement	http://www.ebi.ac.uk/efo/EFO_0004298
QT interval	lysophosphatidylethanolamine 18:2 measurement	78	1	0	1	1	4.77093e-05	4.77093e-05	0.00436157	1	0.0128205	0.0253165	0.0128205	rs4246215-rs174583	http://www.ebi.ac.uk/efo/EFO_0004682	Cardiovascular measurement	http://www.ebi.ac.uk/efo/EFO_0004298	http://www.ebi.ac.uk/efo/EFO_0010369	Lipid or lipoprotein measurement	http://www.ebi.ac.uk/efo/EFO_0004529
QT interval	electrocardiography, QT interval	78	1	0	1	1	4.77093e-05	4.77093e-05	0.00436157	1	0.0128205	0.0253165	0.0128205	rs1415259-rs12143842	http://www.ebi.ac.uk/efo/EFO_0004682	Cardiovascular measurement	http://www.ebi.ac.uk/efo/EFO_0004298	http://www.ebi.ac.uk/efo/EFO_0004327, http://www.ebi.ac.uk/efo/EFO_0004682	Cardiovascular measurement	http://www.ebi.ac.uk/efo/EFO_0004298
QT interval	omega-6:omega-3 polyunsaturated fatty acid ratio, metabolic syndrome	78	1	0	1	1	4.77093e-05	4.77093e-05	0.00436157	1	0.0128205	0.0253165	0.0128205	rs174547-rs174583	http://www.ebi.ac.uk/efo/EFO_0004682	Cardiovascular measurement	http://www.ebi.ac.uk/efo/EFO_0004298	http://www.ebi.ac.uk/efo/EFO_0010732, http://www.ebi.ac.uk/efo/EFO_0000195	Metabolic disorder,Lipid or lipoprotein measurement	http://www.ebi.ac.uk/efo/EFO_0004529,http://www.ebi.ac.uk/efo/EFO_0000589
QT interval	lysophosphatidylcholine 22:6 measurement	78	1	0	1	1	4.77093e-05	4.77093e-05	0.00436157	1	0.0128205	0.0253165	0.0128205	rs174583-rs174550	http://www.ebi.ac.uk/efo/EFO_0004682	Cardiovascular measurement	http://www.ebi.ac.uk/efo/EFO_0004298	http://www.ebi.ac.uk/efo/EFO_0010365	Lipid or lipoprotein measurement	http://www.ebi.ac.uk/efo/EFO_0004529
keratinocyte carcinoma	trefoil factor 3 measurement	78	1	0	1	1	4.77093e-05	4.77093e-05	0.00436157	1	0.0128205	0.0253165	0.0128205	rs2524277-rs28366119	http://www.ebi.ac.uk/efo/EFO_0010176	Cancer	http://www.ebi.ac.uk/efo/EFO_0000616	http://www.ebi.ac.uk/efo/EFO_0008304	Other measurement	http://www.ebi.ac.uk/efo/EFO_0001444
QT interval	lysophosphatidylcholine 20:5 measurement	78	1	0	1	1	4.77093e-05	4.77093e-05	0.00436157	1	0.0128205	0.0253165	0.0128205	rs174583-rs174548	http://www.ebi.ac.uk/efo/EFO_0004682	Cardiovascular measurement	http://www.ebi.ac.uk/efo/EFO_0004298	http://www.ebi.ac.uk/efo/EFO_0010364	Lipid or lipoprotein measurement	http://www.ebi.ac.uk/efo/EFO_0004529
QT interval	lysophosphatidylcholine 20:4 measurement	78	1	0	1	1	4.77093e-05	4.77093e-05	0.00436157	1	0.0128205	0.0253165	0.0128205	rs174583-rs174550	http://www.ebi.ac.uk/efo/EFO_0004682	Cardiovascular measurement	http://www.ebi.ac.uk/efo/EFO_0004298	http://www.ebi.ac.uk/efo/EFO_0010363	Lipid or lipoprotein measurement	http://www.ebi.ac.uk/efo/EFO_0004529
QT interval	cardiovascular measurement	78	1	0	1	1	4.77093e-05	4.77093e-05	0.00436157	1	0.0128205	0.0253165	0.0128205	rs11153730-rs89107	http://www.ebi.ac.uk/efo/EFO_0004682	Cardiovascular measurement	http://www.ebi.ac.uk/efo/EFO_0004298	http://www.ebi.ac.uk/efo/EFO_0004298	Other measurement	http://www.ebi.ac.uk/efo/EFO_0001444
QT interval	triacylglycerol 58:10 measurement	78	1	0	1	1	4.77093e-05	4.77093e-05	0.00436157	1	0.0128205	0.0253165	0.0128205	rs174583-rs174548	http://www.ebi.ac.uk/efo/EFO_0004682	Cardiovascular measurement	http://www.ebi.ac.uk/efo/EFO_0004298	http://www.ebi.ac.uk/efo/EFO_0010437	Lipid or lipoprotein measurement	http://www.ebi.ac.uk/efo/EFO_0004529
Alzheimer's disease, interleukin-6 measurement, Alzheimer's disease biomarker measurement	Eczema, allergic rhinitis, asthma	1	78	0	1	1	4.77093e-05	4.77093e-05	0.00436157	1	0.0128205	0.0253165	0.0128205	rs2228145-rs61812598	http://www.ebi.ac.uk/efo/EFO_0000249, http://www.ebi.ac.uk/efo/EFO_0004810, http://www.ebi.ac.uk/efo/EFO_0006514	Neurological disorder,Inflammatory measurement,Other measurement	http://www.ebi.ac.uk/efo/EFO_0000618,http://www.ebi.ac.uk/efo/EFO_0004872,http://www.ebi.ac.uk/efo/EFO_0001444	http://purl.obolibrary.org/obo/HP_0000964, http://www.ebi.ac.uk/efo/EFO_0005854, http://www.ebi.ac.uk/efo/EFO_0000270	Immune system disorder,Other trait,Other disease	http://www.ebi.ac.uk/efo/EFO_0000001,http://www.ebi.ac.uk/efo/EFO_0000408,http://www.ebi.ac.uk/efo/EFO_0000540
Hashimoto's thyroiditis	keratinocyte carcinoma	1	78	0	1	1	4.77093e-05	4.77093e-05	0.00436157	1	0.0128205	0.0253165	0.0128205	rs6679677-rs2476601	http://www.ebi.ac.uk/efo/EFO_0003779	Immune system disorder	http://www.ebi.ac.uk/efo/EFO_0000540	http://www.ebi.ac.uk/efo/EFO_0010176	Cancer	http://www.ebi.ac.uk/efo/EFO_0000616
smoking behavior, BMI-adjusted waist circumference	wellbeing measurement	54	300	0	2	2	0.00990886	4.77207e-05	0.0043625	1	0.00568182	0.0112994	0.0113349	rs6012558-rs2273653|rs314262-rs395962	http://www.ebi.ac.uk/efo/EFO_0004318, http://www.ebi.ac.uk/efo/EFO_0007789	Biological process,Body measurement	http://purl.obolibrary.org/obo/GO_0008150,http://www.ebi.ac.uk/efo/EFO_0004324	http://www.ebi.ac.uk/efo/EFO_0007869	Other measurement	http://www.ebi.ac.uk/efo/EFO_0001444
Vitiligo	urate measurement	64	253	0	2	2	0.00990397	4.77831e-05	0.00436809	1	0.00634921	0.0126183	0.0126936	rs9271585-rs9271597|rs10774625-rs10774624	http://www.ebi.ac.uk/efo/EFO_0004208	Immune system disorder	http://www.ebi.ac.uk/efo/EFO_0000540	http://www.ebi.ac.uk/efo/EFO_0004531	Other measurement	http://www.ebi.ac.uk/efo/EFO_0001444
birth weight, parental genotype effect measurement	neutrophil count, eosinophil count	105	154	1	1	2	0.00989051	4.78246e-05	0.00437177	1	0.0077821	0.015444	0.0156202	rs11920354-rs2242116|rs3184504	http://www.ebi.ac.uk/efo/EFO_0004344, http://www.ebi.ac.uk/efo/EFO_0005939	Body measurement,Other measurement	http://www.ebi.ac.uk/efo/EFO_0004324,http://www.ebi.ac.uk/efo/EFO_0001444	http://www.ebi.ac.uk/efo/EFO_0004833, http://www.ebi.ac.uk/efo/EFO_0004842	Hematological measurement	http://www.ebi.ac.uk/efo/EFO_0004503
Microalbuminuria	mean corpuscular hemoglobin	18	918	1	1	2	0.010107	4.7899e-05	0.00437846	1	0.00214133	0.0042735	0.00417433	rs28601761|rs12453682-rs677888-rs1877030	http://purl.obolibrary.org/obo/HP_0012594	Other trait	http://www.ebi.ac.uk/efo/EFO_0000001	http://www.ebi.ac.uk/efo/EFO_0004527	Hematological measurement	http://www.ebi.ac.uk/efo/EFO_0004503
diastolic blood pressure	insulin measurement	545	30	0	2	2	0.0100006	4.79524e-05	0.00438324	1	0.0034904	0.00695652	0.0068934	rs7924036-rs6479908|rs10501320-rs7103648	http://www.ebi.ac.uk/efo/EFO_0006336	Other measurement	http://www.ebi.ac.uk/efo/EFO_0001444	http://www.ebi.ac.uk/efo/EFO_0004467	Other measurement	http://www.ebi.ac.uk/efo/EFO_0001444
femoral neck bone mineral density	intraocular pressure measurement	47	346	1	1	2	0.00994679	4.79731e-05	0.00438479	1	0.00511509	0.0101781	0.0101836	rs17040773-rs1044864|rs4790881	http://www.ebi.ac.uk/efo/EFO_0007785	Other measurement	http://www.ebi.ac.uk/efo/EFO_0001444	http://www.ebi.ac.uk/efo/EFO_0004695	Other measurement	http://www.ebi.ac.uk/efo/EFO_0001444
BMI-adjusted waist-hip ratio, physical activity measurement	intraocular pressure measurement	47	346	1	1	2	0.00994679	4.79731e-05	0.00438479	1	0.00511509	0.0101781	0.0101836	rs28383314-rs9378213|rs2294239	http://www.ebi.ac.uk/efo/EFO_0007788, http://www.ebi.ac.uk/efo/EFO_0008002	Body measurement,Other measurement	http://www.ebi.ac.uk/efo/EFO_0004324,http://www.ebi.ac.uk/efo/EFO_0001444	http://www.ebi.ac.uk/efo/EFO_0004695	Other measurement	http://www.ebi.ac.uk/efo/EFO_0001444
intraocular pressure measurement	mean arterial pressure, alcohol drinking	346	47	0	2	2	0.00994679	4.79731e-05	0.00438479	1	0.00511509	0.0101781	0.0101836	rs11079868-rs7209400|rs7310615-rs10774624	http://www.ebi.ac.uk/efo/EFO_0004695	Other measurement	http://www.ebi.ac.uk/efo/EFO_0001444	http://www.ebi.ac.uk/efo/EFO_0006340, http://www.ebi.ac.uk/efo/EFO_0004329	Biological process,Other measurement	http://purl.obolibrary.org/obo/GO_0008150,http://www.ebi.ac.uk/efo/EFO_0001444
smoking status measurement	venous thromboembolism	758	146	0	3	3	0.067691	4.80029e-05	0.0043874	1	0.00332963	0.00663717	0.00833571	rs1048483-rs4790874|rs315122-rs7969559|rs13044899-rs6087600	http://www.ebi.ac.uk/efo/EFO_0006527	Other measurement	http://www.ebi.ac.uk/efo/EFO_0001444	http://www.ebi.ac.uk/efo/EFO_0004286	Cardiovascular disease	http://www.ebi.ac.uk/efo/EFO_0000319
physical activity measurement	platelet count	44	370	1	1	2	0.0099578	4.80176e-05	0.00438848	1	0.00485437	0.00966184	0.00965455	rs429358|rs166840-rs35398779	http://www.ebi.ac.uk/efo/EFO_0008002	Other measurement	http://www.ebi.ac.uk/efo/EFO_0001444	http://www.ebi.ac.uk/efo/EFO_0004309	Hematological measurement	http://www.ebi.ac.uk/efo/EFO_0004503
feeling miserable measurement	platelet count	44	370	0	2	2	0.0099578	4.80176e-05	0.00438848	1	0.00485437	0.00966184	0.00965455	rs7950696-rs7107356|rs10514301-rs1422191	http://www.ebi.ac.uk/efo/EFO_0009598	Other measurement	http://www.ebi.ac.uk/efo/EFO_0001444	http://www.ebi.ac.uk/efo/EFO_0004309	Hematological measurement	http://www.ebi.ac.uk/efo/EFO_0004503
inflammatory bowel disease	risk-taking behaviour	215	514	0	3	3	0.0675943	4.80184e-05	0.00438848	1	0.00413223	0.00823045	0.0103707	rs477515-rs3021058|rs13126505-rs13107325|rs670523-rs2364400	http://www.ebi.ac.uk/efo/EFO_0003767	Digestive system disorder	http://www.ebi.ac.uk/efo/EFO_0000405	http://www.ebi.ac.uk/efo/EFO_0008579	Biological process	http://purl.obolibrary.org/obo/GO_0008150
creatinine measurement	venous thromboembolism	111	146	0	2	2	0.00991253	4.80447e-05	0.00439077	1	0.00784314	0.0155642	0.0157454	rs13044899-rs6060139|rs4399402-rs10771022	http://www.ebi.ac.uk/efo/EFO_0004518	Other measurement	http://www.ebi.ac.uk/efo/EFO_0001444	http://www.ebi.ac.uk/efo/EFO_0004286	Cardiovascular disease	http://www.ebi.ac.uk/efo/EFO_0000319
creatinine measurement, glomerular filtration rate	refractive error measurement	70	232	0	2	2	0.00993333	4.81134e-05	0.00439683	1	0.00666667	0.013245	0.0133413	rs9895661-rs3785837|rs12451586-rs4795388	http://www.ebi.ac.uk/efo/EFO_0004518, http://www.ebi.ac.uk/efo/EFO_0005208	Other measurement	http://www.ebi.ac.uk/efo/EFO_0001444	http://www.ebi.ac.uk/efo/EFO_0007814	Other measurement	http://www.ebi.ac.uk/efo/EFO_0001444
refractive error measurement	systolic blood pressure, alcohol drinking	232	70	1	1	2	0.00993333	4.81134e-05	0.00439683	1	0.00666667	0.013245	0.0133413	rs13276026-rs6989160|rs13107325	http://www.ebi.ac.uk/efo/EFO_0007814	Other measurement	http://www.ebi.ac.uk/efo/EFO_0001444	http://www.ebi.ac.uk/efo/EFO_0006335, http://www.ebi.ac.uk/efo/EFO_0004329	Biological process,Other measurement	http://purl.obolibrary.org/obo/GO_0008150,http://www.ebi.ac.uk/efo/EFO_0001444
intelligence, self reported educational attainment	lymphocyte count	82	198	0	2	2	0.00993088	4.81551e-05	0.0044003	1	0.00719424	0.0142857	0.0144185	rs10732573-rs28577594|rs11726786-rs546941547	http://www.ebi.ac.uk/efo/EFO_0004337, http://www.ebi.ac.uk/efo/EFO_0004784	Biological process,Other measurement	http://purl.obolibrary.org/obo/GO_0008150,http://www.ebi.ac.uk/efo/EFO_0001444	http://www.ebi.ac.uk/efo/EFO_0004587	Hematological measurement	http://www.ebi.ac.uk/efo/EFO_0004503
glomerular filtration rate	optic cup area measurement	481	34	0	2	2	0.0100031	4.81563e-05	0.0044003	1	0.00389864	0.00776699	0.00771881	rs12951741-rs9903801|rs2412973-rs131263	http://www.ebi.ac.uk/efo/EFO_0005208	Other measurement	http://www.ebi.ac.uk/efo/EFO_0001444	http://www.ebi.ac.uk/efo/EFO_0006940	Other measurement	http://www.ebi.ac.uk/efo/EFO_0001444
glomerular filtration rate	lipid measurement	481	34	0	2	2	0.0100031	4.81563e-05	0.0044003	1	0.00389864	0.00776699	0.00771881	rs2954017-rs6982636|rs780093-rs1260326	http://www.ebi.ac.uk/efo/EFO_0005208	Other measurement	http://www.ebi.ac.uk/efo/EFO_0001444	http://www.ebi.ac.uk/efo/EFO_0004529	Other measurement	http://www.ebi.ac.uk/efo/EFO_0001444
estrogen-receptor negative breast cancer	glomerular filtration rate	34	481	0	2	2	0.0100031	4.81563e-05	0.0044003	1	0.00389864	0.00776699	0.00771881	rs112880707-rs6001930|rs6569648-rs7740107	http://www.ebi.ac.uk/efo/EFO_1000650	Cancer	http://www.ebi.ac.uk/efo/EFO_0000616	http://www.ebi.ac.uk/efo/EFO_0005208	Other measurement	http://www.ebi.ac.uk/efo/EFO_0001444
Abnormality of refraction	dentures	454	36	1	1	2	0.00999694	4.81717e-05	0.00440159	1	0.00409836	0.00816327	0.00812292	rs140357883-rs2097352|rs121908120	http://purl.obolibrary.org/obo/HP_0000539	Other trait	http://www.ebi.ac.uk/efo/EFO_0000001	http://www.ebi.ac.uk/efo/EFO_0010078	Other trait	http://www.ebi.ac.uk/efo/EFO_0000001
asthma	white matter microstructure measurement	432	256	0	3	3	0.0676445	4.81757e-05	0.00440184	1	0.00437956	0.00872093	0.0109991	rs653178-rs7310615|rs111365807-rs34974290|rs1863244-rs12363520-rs11042902	http://www.ebi.ac.uk/efo/EFO_0000270	Other disease	http://www.ebi.ac.uk/efo/EFO_0000408	http://www.ebi.ac.uk/efo/EFO_0005674	Other measurement	http://www.ebi.ac.uk/efo/EFO_0001444
cognitive function measurement	systemic lupus erythematosus	644	172	0	3	3	0.0677522	4.82426e-05	0.00440784	1	0.00369004	0.00735294	0.00924881	rs34244947-rs36014129|rs1167796-rs794375|rs2024568-rs4810485	http://www.ebi.ac.uk/efo/EFO_0008354	Other measurement	http://www.ebi.ac.uk/efo/EFO_0001444	http://www.ebi.ac.uk/efo/EFO_0002690	Immune system disorder	http://www.ebi.ac.uk/efo/EFO_0000540
allergy	chronic obstructive pulmonary disease	145	112	0	2	2	0.00993333	4.82475e-05	0.00440818	1	0.00784314	0.0155642	0.0157457	rs34004019-rs9273404|rs2040732-rs10486391	http://www.ebi.ac.uk/efo/EFO_0003785	Immune system disorder	http://www.ebi.ac.uk/efo/EFO_0000540	http://www.ebi.ac.uk/efo/EFO_0000341	Other disease	http://www.ebi.ac.uk/efo/EFO_0000408
mean corpuscular hemoglobin concentration	uric acid measurement	129	126	2	0	2	0.00994189	4.83371e-05	0.00441613	1	0.00790514	0.0156863	0.0158728	rs79105258|rs671	http://www.ebi.ac.uk/efo/EFO_0004528	Hematological measurement	http://www.ebi.ac.uk/efo/EFO_0004503	http://www.ebi.ac.uk/efo/EFO_0004761	Cardiovascular measurement	http://www.ebi.ac.uk/efo/EFO_0004298
mean corpuscular hemoglobin concentration	serum metabolite measurement	129	126	0	2	2	0.00994189	4.83371e-05	0.00441613	1	0.00790514	0.0156863	0.0158728	rs115849089-rs17482753|rs964184-rs651821	http://www.ebi.ac.uk/efo/EFO_0004528	Hematological measurement	http://www.ebi.ac.uk/efo/EFO_0004503	http://www.ebi.ac.uk/efo/EFO_0005653	Other measurement	http://www.ebi.ac.uk/efo/EFO_0001444
infant head circumference	mathematical ability	11	1538	0	2	2	0.010348	4.83685e-05	0.00441878	1	0.00129282	0.00258231	0.00247182	rs9846396-rs1582874|rs7980687-rs10846491	http://www.ebi.ac.uk/efo/EFO_0004577	Body measurement	http://www.ebi.ac.uk/efo/EFO_0004324	http://www.ebi.ac.uk/efo/EFO_0004875	Biological process	http://purl.obolibrary.org/obo/GO_0008150
MHC class I polypeptide-related sequence B measurement	mathematical ability	11	1538	0	2	2	0.010348	4.83685e-05	0.00441878	1	0.00129282	0.00258231	0.00247182	rs35555795-rs66941101|rs33932084-rs71559051	http://www.ebi.ac.uk/efo/EFO_0008234	Other measurement	http://www.ebi.ac.uk/efo/EFO_0001444	http://www.ebi.ac.uk/efo/EFO_0004875	Biological process	http://purl.obolibrary.org/obo/GO_0008150
birth weight, parental genotype effect measurement	granulocyte count	105	155	1	1	2	0.00995474	4.84477e-05	0.0044259	1	0.00775194	0.0153846	0.0155593	rs11920354-rs2242116|rs3184504	http://www.ebi.ac.uk/efo/EFO_0004344, http://www.ebi.ac.uk/efo/EFO_0005939	Body measurement,Other measurement	http://www.ebi.ac.uk/efo/EFO_0004324,http://www.ebi.ac.uk/efo/EFO_0001444	http://www.ebi.ac.uk/efo/EFO_0007987	Hematological measurement	http://www.ebi.ac.uk/efo/EFO_0004503
depressive symptom measurement	sodium measurement	259	63	0	2	2	0.00998043	4.85137e-05	0.00443182	1	0.00625	0.0124224	0.0124924	rs10485622-rs1996928|rs2422134-rs2422137	http://www.ebi.ac.uk/efo/EFO_0007006	Other measurement	http://www.ebi.ac.uk/efo/EFO_0001444	http://www.ebi.ac.uk/efo/EFO_0009282	Other measurement	http://www.ebi.ac.uk/efo/EFO_0001444
Eczema, allergic rhinitis, asthma	diet measurement	78	209	0	2	2	0.00997125	4.85286e-05	0.00443307	1	0.00701754	0.0139373	0.014058	rs11213941-rs34634095|rs11090045-rs12165508	http://purl.obolibrary.org/obo/HP_0000964, http://www.ebi.ac.uk/efo/EFO_0005854, http://www.ebi.ac.uk/efo/EFO_0000270	Immune system disorder,Other trait,Other disease	http://www.ebi.ac.uk/efo/EFO_0000001,http://www.ebi.ac.uk/efo/EFO_0000408,http://www.ebi.ac.uk/efo/EFO_0000540	http://www.ebi.ac.uk/efo/EFO_0008111	Other measurement	http://www.ebi.ac.uk/efo/EFO_0001444
cataract	leukocyte count	20	830	0	2	2	0.0101535	4.86144e-05	0.00444011	1	0.00235849	0.00470588	0.00461205	rs6426558-rs12593|rs4985447-rs11075747	http://www.ebi.ac.uk/efo/EFO_0001059	Other disease	http://www.ebi.ac.uk/efo/EFO_0000408	http://www.ebi.ac.uk/efo/EFO_0004308	Hematological measurement	http://www.ebi.ac.uk/efo/EFO_0004503
central nervous system cancer	leukocyte count	20	830	0	2	2	0.0101535	4.86144e-05	0.00444011	1	0.00235849	0.00470588	0.00461205	rs2736100-rs7705526|rs78378222-rs35850753	http://www.ebi.ac.uk/efo/EFO_0000326	Cancer	http://www.ebi.ac.uk/efo/EFO_0000616	http://www.ebi.ac.uk/efo/EFO_0004308	Hematological measurement	http://www.ebi.ac.uk/efo/EFO_0004503
guilt measurement	leukocyte count	20	830	0	2	2	0.0101535	4.86144e-05	0.00444011	1	0.00235849	0.00470588	0.00461205	rs62064641-rs77804065|rs72780191-rs56343114	http://www.ebi.ac.uk/efo/EFO_0009595	Other measurement	http://www.ebi.ac.uk/efo/EFO_0001444	http://www.ebi.ac.uk/efo/EFO_0004308	Hematological measurement	http://www.ebi.ac.uk/efo/EFO_0004503
Alzheimer's disease, high density lipoprotein cholesterol measurement	leukocyte count	20	830	0	2	2	0.0101535	4.86144e-05	0.00444011	1	0.00235849	0.00470588	0.00461205	rs878825-rs5754166|rs10426401-rs28483039	http://www.ebi.ac.uk/efo/EFO_0000249, http://www.ebi.ac.uk/efo/EFO_0004612	Neurological disorder,Lipid or lipoprotein measurement	http://www.ebi.ac.uk/efo/EFO_0000618,http://www.ebi.ac.uk/efo/EFO_0004732	http://www.ebi.ac.uk/efo/EFO_0004308	Hematological measurement	http://www.ebi.ac.uk/efo/EFO_0004503
leukocyte count	response to vaccine	830	20	0	2	2	0.0101535	4.86144e-05	0.00444011	1	0.00235849	0.00470588	0.00461205	rs477515-rs5020946|rs2724384-rs4844392	http://www.ebi.ac.uk/efo/EFO_0004308	Hematological measurement	http://www.ebi.ac.uk/efo/EFO_0004503	http://www.ebi.ac.uk/efo/EFO_0004645	Response to drug	http://purl.obolibrary.org/obo/GO_0042493
leukocyte count	skin pigmentation	830	20	1	1	2	0.0101535	4.86144e-05	0.00444011	1	0.00235849	0.00470588	0.00461205	rs12203592|rs145590108-rs1805008	http://www.ebi.ac.uk/efo/EFO_0004308	Hematological measurement	http://www.ebi.ac.uk/efo/EFO_0004503	http://www.ebi.ac.uk/efo/EFO_0003784	Other trait	http://www.ebi.ac.uk/efo/EFO_0000001
leukocyte count	non-small cell lung carcinoma	830	20	1	1	2	0.0101535	4.86144e-05	0.00444011	1	0.00235849	0.00470588	0.00461205	rs3769821-rs10931933|rs7705526	http://www.ebi.ac.uk/efo/EFO_0004308	Hematological measurement	http://www.ebi.ac.uk/efo/EFO_0004503	http://www.ebi.ac.uk/efo/EFO_0003060	Cancer	http://www.ebi.ac.uk/efo/EFO_0000616
body weight	risk-taking behaviour	32	514	0	2	2	0.0100606	4.86251e-05	0.00444097	1	0.00367647	0.00732601	0.00727022	rs925946-rs10767658|rs6416056-rs2049045	http://www.ebi.ac.uk/efo/EFO_0004338	Body measurement	http://www.ebi.ac.uk/efo/EFO_0004324	http://www.ebi.ac.uk/efo/EFO_0008579	Biological process	http://purl.obolibrary.org/obo/GO_0008150
smoking behavior	type I diabetes mellitus	230	71	0	2	2	0.00998838	4.86544e-05	0.00444354	1	0.00668896	0.013289	0.0133875	rs653178-rs597808|rs705705-rs772921	http://www.ebi.ac.uk/efo/EFO_0004318	Biological process	http://purl.obolibrary.org/obo/GO_0008150	http://www.ebi.ac.uk/efo/EFO_0001359	Metabolic disorder	http://www.ebi.ac.uk/efo/EFO_0000589
platelet count	wellbeing measurement	370	300	0	3	3	0.0678941	4.87279e-05	0.00445013	1	0.00449775	0.00895522	0.0112998	rs2243616-rs2255531|rs7950696-rs7107356|rs10514301-rs16903285	http://www.ebi.ac.uk/efo/EFO_0004309	Hematological measurement	http://www.ebi.ac.uk/efo/EFO_0004503	http://www.ebi.ac.uk/efo/EFO_0007869	Other measurement	http://www.ebi.ac.uk/efo/EFO_0001444
eosinophil count	peripheral arterial disease	791	21	0	2	2	0.0101603	4.87963e-05	0.00445368	1	0.00246914	0.00492611	0.00483497	rs2519093-rs505922|rs4791212-rs62084752	http://www.ebi.ac.uk/efo/EFO_0004842	Hematological measurement	http://www.ebi.ac.uk/efo/EFO_0004503	http://www.ebi.ac.uk/efo/EFO_0004265	Cardiovascular disease	http://www.ebi.ac.uk/efo/EFO_0000319
eosinophil count	sphingomyelin measurement	791	21	0	2	2	0.0101603	4.87963e-05	0.00445368	1	0.00246914	0.00492611	0.00483497	rs11320420-rs174548|rs964184-rs66505542	http://www.ebi.ac.uk/efo/EFO_0004842	Hematological measurement	http://www.ebi.ac.uk/efo/EFO_0004503	http://www.ebi.ac.uk/efo/EFO_0010118	Lipid or lipoprotein measurement	http://www.ebi.ac.uk/efo/EFO_0004529
eosinophil count	total cholesterol measurement, diastolic blood pressure, triglyceride measurement, systolic blood pressure, hematocrit, ventricular rate measurement, glucose measurement, body mass index, high density lipoprotein cholesterol measurement	791	21	1	1	2	0.0101603	4.87963e-05	0.00445368	1	0.00246914	0.00492611	0.00483497	rs964184|rs174547-rs174548	http://www.ebi.ac.uk/efo/EFO_0004842	Hematological measurement	http://www.ebi.ac.uk/efo/EFO_0004503	http://www.ebi.ac.uk/efo/EFO_0004574, http://www.ebi.ac.uk/efo/EFO_0006336, http://www.ebi.ac.uk/efo/EFO_0004530, http://www.ebi.ac.uk/efo/EFO_0006335, http://www.ebi.ac.uk/efo/EFO_0004348, http://www.ebi.ac.uk/efo/EFO_0007928, http://www.ebi.ac.uk/efo/EFO_0004468, http://www.ebi.ac.uk/efo/EFO_0004340, http://www.ebi.ac.uk/efo/EFO_0004612	Body measurement,Lipid or lipoprotein measurement,Other measurement,Cardiovascular measurement,Hematological measurement	http://www.ebi.ac.uk/efo/EFO_0004529,http://www.ebi.ac.uk/efo/EFO_0004503,http://www.ebi.ac.uk/efo/EFO_0004324,http://www.ebi.ac.uk/efo/EFO_0004732,http://www.ebi.ac.uk/efo/EFO_0004298,http://www.ebi.ac.uk/efo/EFO_0001444
atopic asthma	basal cell carcinoma	197	83	0	2	2	0.0100012	4.88434e-05	0.00445368	1	0.00719424	0.0142857	0.0144193	rs7325747-rs7335046|rs11719821-rs13099273	http://www.ebi.ac.uk/efo/EFO_0010638	Other disease	http://www.ebi.ac.uk/efo/EFO_0000408	http://www.ebi.ac.uk/efo/EFO_0004193	Cancer	http://www.ebi.ac.uk/efo/EFO_0000616
diastolic blood pressure	platelet component distribution width	545	204	0	3	3	0.0680042	4.88626e-05	0.00445368	1	0.00402145	0.00801068	0.0100897	rs2950393-rs7137749|rs10740118-rs6479908|rs10840293-rs360153	http://www.ebi.ac.uk/efo/EFO_0006336	Other measurement	http://www.ebi.ac.uk/efo/EFO_0001444	http://www.ebi.ac.uk/efo/EFO_0007984	Hematological measurement	http://www.ebi.ac.uk/efo/EFO_0004503
Vitiligo	white matter microstructure measurement	64	256	0	2	2	0.0100214	4.89216e-05	0.00445368	1	0.00628931	0.0125	0.012573	rs8062311-rs4268748|rs7310615-rs10774624	http://www.ebi.ac.uk/efo/EFO_0004208	Immune system disorder	http://www.ebi.ac.uk/efo/EFO_0000540	http://www.ebi.ac.uk/efo/EFO_0005674	Other measurement	http://www.ebi.ac.uk/efo/EFO_0001444
reaction time measurement	white matter microstructure measurement	64	256	0	2	2	0.0100214	4.89216e-05	0.00445368	1	0.00628931	0.0125	0.012573	rs3890609-rs4988900|rs4766578-rs7310615	http://www.ebi.ac.uk/efo/EFO_0008393	Other measurement	http://www.ebi.ac.uk/efo/EFO_0001444	http://www.ebi.ac.uk/efo/EFO_0005674	Other measurement	http://www.ebi.ac.uk/efo/EFO_0001444
waist circumference	white matter microstructure measurement	64	256	0	2	2	0.0100214	4.89216e-05	0.00445368	1	0.00628931	0.0125	0.012573	rs6907508-rs4472337|rs13198716-rs71544650	http://www.ebi.ac.uk/efo/EFO_0004342	Body measurement	http://www.ebi.ac.uk/efo/EFO_0004324	http://www.ebi.ac.uk/efo/EFO_0005674	Other measurement	http://www.ebi.ac.uk/efo/EFO_0001444
amino acid measurement	fasting blood insulin measurement	8	10	0	1	1	4.89327e-05	4.89317e-05	0.00445368	1	0.0588235	0.111111	0.0871554	rs780094-rs1260326	http://www.ebi.ac.uk/efo/EFO_0005134	Other measurement	http://www.ebi.ac.uk/efo/EFO_0001444	http://www.ebi.ac.uk/efo/EFO_0004466	Other measurement	http://www.ebi.ac.uk/efo/EFO_0001444
PR segment	electrocardiography	8	10	0	1	1	4.89327e-05	4.89317e-05	0.00445368	1	0.0588235	0.111111	0.0871554	rs7301677-rs10850409	http://www.ebi.ac.uk/efo/EFO_0005095	Cardiovascular measurement	http://www.ebi.ac.uk/efo/EFO_0004298	http://www.ebi.ac.uk/efo/EFO_0004327	Cardiovascular measurement	http://www.ebi.ac.uk/efo/EFO_0004298
amino acid measurement	protein C measurement	8	10	1	0	1	4.89327e-05	4.89317e-05	0.00445368	1	0.0588235	0.111111	0.0871554	rs1260326	http://www.ebi.ac.uk/efo/EFO_0005134	Other measurement	http://www.ebi.ac.uk/efo/EFO_0001444	http://www.ebi.ac.uk/efo/EFO_0004633	Hematological measurement	http://www.ebi.ac.uk/efo/EFO_0004503
age at onset, glioblastoma multiforme	aspirin use measurement	8	10	0	1	1	4.89327e-05	4.89317e-05	0.00445368	1	0.0588235	0.111111	0.0871554	rs1831733-rs634537	http://www.ebi.ac.uk/efo/EFO_0004847, http://www.ebi.ac.uk/efo/EFO_0000519	Cancer,Other measurement	http://www.ebi.ac.uk/efo/EFO_0000616,http://www.ebi.ac.uk/efo/EFO_0001444	http://www.ebi.ac.uk/efo/EFO_0007013	Other measurement	http://www.ebi.ac.uk/efo/EFO_0001444
Antihistamine use measurement	neoplasm of mature B-cells	8	10	0	1	1	4.89327e-05	4.89317e-05	0.00445368	1	0.0588235	0.111111	0.0871554	rs28407950-rs10484561	http://www.ebi.ac.uk/efo/EFO_0009943	Other measurement	http://www.ebi.ac.uk/efo/EFO_0001444	http://www.ebi.ac.uk/efo/EFO_0000096	Cancer	http://www.ebi.ac.uk/efo/EFO_0000616
eosinophilic esophagitis	seasonal allergic rhinitis, asthma	8	10	0	1	1	4.89327e-05	4.89317e-05	0.00445368	1	0.0588235	0.111111	0.0871554	rs1438673-rs252716	http://www.ebi.ac.uk/efo/EFO_0004232	Digestive system disorder	http://www.ebi.ac.uk/efo/EFO_0000405	http://www.ebi.ac.uk/efo/EFO_0003956, http://www.ebi.ac.uk/efo/EFO_0000270	Immune system disorder,Other disease	http://www.ebi.ac.uk/efo/EFO_0000408,http://www.ebi.ac.uk/efo/EFO_0000540
malaria	neutrophil count, mean platelet volume, leukocyte count, erythrocyte count, mean corpuscular hemoglobin concentration, mean corpuscular volume, monocyte count, basophil count, platelet count, red blood cell distribution width, eosinophil count	8	10	1	0	1	4.89327e-05	4.89317e-05	0.00445368	1	0.0588235	0.111111	0.0871554	rs334	http://www.ebi.ac.uk/efo/EFO_0001068	Digestive system disorder	http://www.ebi.ac.uk/efo/EFO_0000405	http://www.ebi.ac.uk/efo/EFO_0004833, http://www.ebi.ac.uk/efo/EFO_0004584, http://www.ebi.ac.uk/efo/EFO_0004308, http://www.ebi.ac.uk/efo/EFO_0004305, http://www.ebi.ac.uk/efo/EFO_0004528, http://www.ebi.ac.uk/efo/EFO_0004526, http://www.ebi.ac.uk/efo/EFO_0005091, http://www.ebi.ac.uk/efo/EFO_0005090, http://www.ebi.ac.uk/efo/EFO_0004309, http://www.ebi.ac.uk/efo/EFO_0005192, http://www.ebi.ac.uk/efo/EFO_0004842	Inflammatory measurement,Hematological measurement	http://www.ebi.ac.uk/efo/EFO_0004872,http://www.ebi.ac.uk/efo/EFO_0004503
diabetes mellitus, urinary albumin to creatinine ratio	fasting blood insulin measurement	8	10	0	1	1	4.89327e-05	4.89317e-05	0.00445368	1	0.0588235	0.111111	0.0871554	rs780093-rs780094	http://www.ebi.ac.uk/efo/EFO_0000400, http://www.ebi.ac.uk/efo/EFO_0007778	Metabolic disorder,Other measurement	http://www.ebi.ac.uk/efo/EFO_0000589,http://www.ebi.ac.uk/efo/EFO_0001444	http://www.ebi.ac.uk/efo/EFO_0004466	Other measurement	http://www.ebi.ac.uk/efo/EFO_0001444
diabetes mellitus, urinary albumin to creatinine ratio	protein C measurement	8	10	0	1	1	4.89327e-05	4.89317e-05	0.00445368	1	0.0588235	0.111111	0.0871554	rs780093-rs1260326	http://www.ebi.ac.uk/efo/EFO_0000400, http://www.ebi.ac.uk/efo/EFO_0007778	Metabolic disorder,Other measurement	http://www.ebi.ac.uk/efo/EFO_0000589,http://www.ebi.ac.uk/efo/EFO_0001444	http://www.ebi.ac.uk/efo/EFO_0004633	Hematological measurement	http://www.ebi.ac.uk/efo/EFO_0004503
alcohol consumption measurement, alcohol drinking	fasting blood insulin measurement	8	10	0	1	1	4.89327e-05	4.89317e-05	0.00445368	1	0.0588235	0.111111	0.0871554	rs780094-rs4665985	http://www.ebi.ac.uk/efo/EFO_0007878, http://www.ebi.ac.uk/efo/EFO_0004329	Biological process,Other measurement	http://purl.obolibrary.org/obo/GO_0008150,http://www.ebi.ac.uk/efo/EFO_0001444	http://www.ebi.ac.uk/efo/EFO_0004466	Other measurement	http://www.ebi.ac.uk/efo/EFO_0001444
Ischemic stroke, venous thromboembolism, stroke, Abnormal thrombosis, deep vein thrombosis, pulmonary embolism	aspirin use measurement	8	10	0	1	1	4.89327e-05	4.89317e-05	0.00445368	1	0.0588235	0.111111	0.0871554	rs635634-rs529565	http://purl.obolibrary.org/obo/HP_0002140, http://www.ebi.ac.uk/efo/EFO_0004286, http://www.ebi.ac.uk/efo/EFO_0000712, http://purl.obolibrary.org/obo/HP_0001977, http://www.ebi.ac.uk/efo/EFO_0003907, http://www.ebi.ac.uk/efo/EFO_0003827	Cardiovascular disease,Other trait	http://www.ebi.ac.uk/efo/EFO_0000001,http://www.ebi.ac.uk/efo/EFO_0000319	http://www.ebi.ac.uk/efo/EFO_0007013	Other measurement	http://www.ebi.ac.uk/efo/EFO_0001444
chronic hepatitis B virus infection	mucocutaneous lymph node syndrome	10	8	0	1	1	4.89327e-05	4.89317e-05	0.00445368	1	0.0588235	0.111111	0.0871554	rs1569723-rs1883832	http://www.ebi.ac.uk/efo/EFO_0004239	Digestive system disorder	http://www.ebi.ac.uk/efo/EFO_0000405	http://www.ebi.ac.uk/efo/EFO_0004246	Immune system disorder	http://www.ebi.ac.uk/efo/EFO_0000540
Abdominal Aortic Aneurysm	migraine without aura	10	8	0	1	1	4.89327e-05	4.89317e-05	0.00445368	1	0.0588235	0.111111	0.0871554	rs1466535-rs11172113	http://www.ebi.ac.uk/efo/EFO_0004214	Cardiovascular disease	http://www.ebi.ac.uk/efo/EFO_0000319	http://www.ebi.ac.uk/efo/EFO_0005296	Cardiovascular disease	http://www.ebi.ac.uk/efo/EFO_0000319
Abdominal Aortic Aneurysm	response to statin, LDL cholesterol change measurement	10	8	0	1	1	4.89327e-05	4.89317e-05	0.00445368	1	0.0588235	0.111111	0.0871554	rs7528419-rs602633	http://www.ebi.ac.uk/efo/EFO_0004214	Cardiovascular disease	http://www.ebi.ac.uk/efo/EFO_0000319	http://purl.obolibrary.org/obo/GO_0036273, http://www.ebi.ac.uk/efo/EFO_0007804	Lipid or lipoprotein measurement,Response to drug	http://www.ebi.ac.uk/efo/EFO_0004732,http://purl.obolibrary.org/obo/GO_0042493
eye color	response to diisocyanate, asthma	10	8	1	0	1	4.89327e-05	4.89317e-05	0.00445368	1	0.0588235	0.111111	0.0871554	rs12913832	http://www.ebi.ac.uk/efo/EFO_0003949	Other trait	http://www.ebi.ac.uk/efo/EFO_0000001	http://www.ebi.ac.uk/efo/EFO_0006995, http://www.ebi.ac.uk/efo/EFO_0000270	Biological process,Other disease	http://purl.obolibrary.org/obo/GO_0008150,http://www.ebi.ac.uk/efo/EFO_0000408
interleukin 16 measurement	osteoarthritis, knee	5	16	0	1	1	4.89327e-05	4.89318e-05	0.00445368	1	0.05	0.0952381	0.0722918	rs10947262-rs10947260	http://www.ebi.ac.uk/efo/EFO_0008173	Other measurement	http://www.ebi.ac.uk/efo/EFO_0001444	http://www.ebi.ac.uk/efo/EFO_0004616	Other disease	http://www.ebi.ac.uk/efo/EFO_0000408
anti-anoctamin 2 antibody measurement	unipolar depression, schizophrenia	5	16	0	1	1	4.89327e-05	4.89318e-05	0.00445368	1	0.05	0.0952381	0.0722918	rs9267576-rs389883	http://www.ebi.ac.uk/efo/EFO_0010150	Other measurement	http://www.ebi.ac.uk/efo/EFO_0001444	http://www.ebi.ac.uk/efo/EFO_0003761, http://www.ebi.ac.uk/efo/EFO_0000692	Neurological disorder	http://www.ebi.ac.uk/efo/EFO_0000618
base metabolic rate measurement	urolithiasis	5	16	0	1	1	4.89327e-05	4.89318e-05	0.00445368	1	0.05	0.0952381	0.0722918	rs7206790-rs1421085	http://www.ebi.ac.uk/efo/EFO_0007777	Other measurement	http://www.ebi.ac.uk/efo/EFO_0001444	http://purl.obolibrary.org/obo/MONDO_0024647	Other disease	http://www.ebi.ac.uk/efo/EFO_0000408
triglyceride measurement, blood pressure	urolithiasis	5	16	0	1	1	4.89327e-05	4.89318e-05	0.00445368	1	0.05	0.0952381	0.0722918	rs780093-rs1260326	http://www.ebi.ac.uk/efo/EFO_0004530, http://www.ebi.ac.uk/efo/EFO_0004325	Other measurement,Lipid or lipoprotein measurement	http://www.ebi.ac.uk/efo/EFO_0004529,http://www.ebi.ac.uk/efo/EFO_0001444	http://purl.obolibrary.org/obo/MONDO_0024647	Other disease	http://www.ebi.ac.uk/efo/EFO_0000408
non-alcoholic fatty liver disease	urolithiasis	5	16	1	0	1	4.89327e-05	4.89318e-05	0.00445368	1	0.05	0.0952381	0.0722918	rs1260326	http://www.ebi.ac.uk/efo/EFO_0003095	Digestive system disorder	http://www.ebi.ac.uk/efo/EFO_0000405	http://purl.obolibrary.org/obo/MONDO_0024647	Other disease	http://www.ebi.ac.uk/efo/EFO_0000408
schizophrenia, bipolar disorder, schizoaffective disorder	unipolar depression, schizophrenia	5	16	0	1	1	4.89327e-05	4.89318e-05	0.00445368	1	0.05	0.0952381	0.0722918	rs2710323-rs2535629	http://www.ebi.ac.uk/efo/EFO_0000692, http://www.ebi.ac.uk/efo/EFO_0000289, http://www.ebi.ac.uk/efo/EFO_0005411	Neurological disorder	http://www.ebi.ac.uk/efo/EFO_0000618	http://www.ebi.ac.uk/efo/EFO_0003761, http://www.ebi.ac.uk/efo/EFO_0000692	Neurological disorder	http://www.ebi.ac.uk/efo/EFO_0000618
acute insulin response measurement	fasting blood glucose measurement, HOMA-B, fasting blood insulin measurement	5	16	1	0	1	4.89327e-05	4.89318e-05	0.00445368	1	0.05	0.0952381	0.0722918	rs10830963	http://www.ebi.ac.uk/efo/EFO_0006831	Other measurement	http://www.ebi.ac.uk/efo/EFO_0001444	http://www.ebi.ac.uk/efo/EFO_0004465, http://www.ebi.ac.uk/efo/EFO_0004469, http://www.ebi.ac.uk/efo/EFO_0004466	Other measurement	http://www.ebi.ac.uk/efo/EFO_0001444
diffuse large B-cell lymphoma	membranous glomerulonephritis	5	16	0	1	1	4.89327e-05	4.89318e-05	0.00445368	1	0.05	0.0952381	0.0722918	rs2523607-rs3134792	http://www.ebi.ac.uk/efo/EFO_0000403	Cancer	http://www.ebi.ac.uk/efo/EFO_0000616	http://www.ebi.ac.uk/efo/EFO_0004254	Other disease	http://www.ebi.ac.uk/efo/EFO_0000408
longitudinal BMI measurement	urolithiasis	5	16	0	1	1	4.89327e-05	4.89318e-05	0.00445368	1	0.05	0.0952381	0.0722918	rs7206790-rs1558902	http://www.ebi.ac.uk/efo/EFO_0005937	Body measurement	http://www.ebi.ac.uk/efo/EFO_0004324	http://purl.obolibrary.org/obo/MONDO_0024647	Other disease	http://www.ebi.ac.uk/efo/EFO_0000408
fibroblast growth factor 23 measurement	urolithiasis	5	16	0	1	1	4.89327e-05	4.89318e-05	0.00445368	1	0.05	0.0952381	0.0722918	rs11741640-rs11746443	http://www.ebi.ac.uk/efo/EFO_0009381	Other measurement	http://www.ebi.ac.uk/efo/EFO_0001444	http://purl.obolibrary.org/obo/MONDO_0024647	Other disease	http://www.ebi.ac.uk/efo/EFO_0000408
alpha-linolenic acid measurement	fasting blood glucose measurement, HOMA-B, fasting blood insulin measurement	5	16	0	1	1	4.89327e-05	4.89318e-05	0.00445368	1	0.05	0.0952381	0.0722918	rs174547-rs174535	http://www.ebi.ac.uk/efo/EFO_0007759	Lipid or lipoprotein measurement	http://www.ebi.ac.uk/efo/EFO_0004529	http://www.ebi.ac.uk/efo/EFO_0004465, http://www.ebi.ac.uk/efo/EFO_0004469, http://www.ebi.ac.uk/efo/EFO_0004466	Other measurement	http://www.ebi.ac.uk/efo/EFO_0001444
atherosclerosis	longevity	5	16	0	1	1	4.89327e-05	4.89318e-05	0.00445368	1	0.05	0.0952381	0.0722918	rs7412-rs445925	http://www.ebi.ac.uk/efo/EFO_0003914	Cardiovascular disease	http://www.ebi.ac.uk/efo/EFO_0000319	http://www.ebi.ac.uk/efo/EFO_0004300	Other measurement	http://www.ebi.ac.uk/efo/EFO_0001444
intertrochanteric region size	osteoarthritis, knee	5	16	1	0	1	4.89327e-05	4.89318e-05	0.00445368	1	0.05	0.0952381	0.0722918	rs143384	http://www.ebi.ac.uk/efo/EFO_0010075	Body measurement	http://www.ebi.ac.uk/efo/EFO_0004324	http://www.ebi.ac.uk/efo/EFO_0004616	Other disease	http://www.ebi.ac.uk/efo/EFO_0000408
carotid atherosclerosis	pulmonary function measurement, smoking behaviour measurement, FEV/FEC ratio	5	16	0	1	1	4.89327e-05	4.89318e-05	0.00445368	1	0.05	0.0952381	0.0722918	rs113309773-rs2865531	http://www.ebi.ac.uk/efo/EFO_0009783	Cardiovascular disease	http://www.ebi.ac.uk/efo/EFO_0000319	http://www.ebi.ac.uk/efo/EFO_0003892, http://www.ebi.ac.uk/efo/EFO_0005671, http://www.ebi.ac.uk/efo/EFO_0004713	Other measurement	http://www.ebi.ac.uk/efo/EFO_0001444
alpha-linolenic acid measurement	ceramide measurement	5	16	0	1	1	4.89327e-05	4.89318e-05	0.00445368	1	0.05	0.0952381	0.0722918	rs11320420-rs174547	http://www.ebi.ac.uk/efo/EFO_0007759	Lipid or lipoprotein measurement	http://www.ebi.ac.uk/efo/EFO_0004529	http://www.ebi.ac.uk/efo/EFO_0010222	Lipid or lipoprotein measurement	http://www.ebi.ac.uk/efo/EFO_0004529
serum alpha-1-antitrypsin measurement	urolithiasis	5	16	1	0	1	4.89327e-05	4.89318e-05	0.00445368	1	0.05	0.0952381	0.0722918	rs1260326	http://www.ebi.ac.uk/efo/EFO_0005415	Other measurement	http://www.ebi.ac.uk/efo/EFO_0001444	http://purl.obolibrary.org/obo/MONDO_0024647	Other disease	http://www.ebi.ac.uk/efo/EFO_0000408
anti-anoctamin 2 antibody measurement	membranous glomerulonephritis	5	16	0	1	1	4.89327e-05	4.89318e-05	0.00445368	1	0.05	0.0952381	0.0722918	rs1964995-rs9271573	http://www.ebi.ac.uk/efo/EFO_0010150	Other measurement	http://www.ebi.ac.uk/efo/EFO_0001444	http://www.ebi.ac.uk/efo/EFO_0004254	Other disease	http://www.ebi.ac.uk/efo/EFO_0000408
Peptic ulcer and gastro-oesophageal reflux disease (GORD) drug use measurement	membranous glomerulonephritis	5	16	0	1	1	4.89327e-05	4.89318e-05	0.00445368	1	0.05	0.0952381	0.0722918	rs1619179-rs3130564-rs3134792	http://www.ebi.ac.uk/efo/EFO_0009923	Other measurement	http://www.ebi.ac.uk/efo/EFO_0001444	http://www.ebi.ac.uk/efo/EFO_0004254	Other disease	http://www.ebi.ac.uk/efo/EFO_0000408
carpal tunnel syndrome	intertrochanteric region size	16	5	0	1	1	4.89327e-05	4.89318e-05	0.00445368	1	0.05	0.0952381	0.0722918	rs12406439-rs3753841	http://www.ebi.ac.uk/efo/EFO_0004143	Neurological disorder	http://www.ebi.ac.uk/efo/EFO_0000618	http://www.ebi.ac.uk/efo/EFO_0010075	Body measurement	http://www.ebi.ac.uk/efo/EFO_0004324
ceramide measurement	triple-negative breast cancer	16	5	0	1	1	4.89327e-05	4.89318e-05	0.00445368	1	0.05	0.0952381	0.0722918	rs2464195-rs1169288	http://www.ebi.ac.uk/efo/EFO_0010222	Lipid or lipoprotein measurement	http://www.ebi.ac.uk/efo/EFO_0004529	http://www.ebi.ac.uk/efo/EFO_0005537	Cancer	http://www.ebi.ac.uk/efo/EFO_0000616
ceramide measurement	lysophosphatidylethanolamine measurement	16	5	0	1	1	4.89327e-05	4.89318e-05	0.00445368	1	0.05	0.0952381	0.0722918	rs11320420-rs28456	http://www.ebi.ac.uk/efo/EFO_0010222	Lipid or lipoprotein measurement	http://www.ebi.ac.uk/efo/EFO_0004529	http://www.ebi.ac.uk/efo/EFO_0010225	Lipid or lipoprotein measurement	http://www.ebi.ac.uk/efo/EFO_0004529
anti-neutrophil antibody associated vasculitis	thyroid peroxidase antibody measurement	16	5	0	1	1	4.89327e-05	4.89318e-05	0.00445368	1	0.05	0.0952381	0.0722918	rs6679677-rs1230666	http://www.ebi.ac.uk/efo/EFO_0004826	Immune system disorder	http://www.ebi.ac.uk/efo/EFO_0000540	http://www.ebi.ac.uk/efo/EFO_0005666	Other measurement	http://www.ebi.ac.uk/efo/EFO_0001444
ceramide measurement	serum gamma-glutamyl transferase measurement, alcohol consumption measurement	16	5	0	1	1	4.89327e-05	4.89318e-05	0.00445368	1	0.05	0.0952381	0.0722918	rs7979478-rs1169288	http://www.ebi.ac.uk/efo/EFO_0010222	Lipid or lipoprotein measurement	http://www.ebi.ac.uk/efo/EFO_0004529	http://www.ebi.ac.uk/efo/EFO_0004532, http://www.ebi.ac.uk/efo/EFO_0007878	Liver enzyme measurement,Other measurement	http://www.ebi.ac.uk/efo/EFO_0004582,http://www.ebi.ac.uk/efo/EFO_0001444
ceramide measurement	type II diabetes mellitus, asthma	16	5	0	1	1	4.89327e-05	4.89318e-05	0.00445368	1	0.05	0.0952381	0.0722918	rs174584-rs11320420	http://www.ebi.ac.uk/efo/EFO_0010222	Lipid or lipoprotein measurement	http://www.ebi.ac.uk/efo/EFO_0004529	http://www.ebi.ac.uk/efo/EFO_0001360, http://www.ebi.ac.uk/efo/EFO_0000270	Metabolic disorder,Other disease	http://www.ebi.ac.uk/efo/EFO_0000589,http://www.ebi.ac.uk/efo/EFO_0000408
anti-neutrophil antibody associated vasculitis	autoimmune thyroid disease, Hashimoto's thyroiditis, Graves disease	16	5	0	1	1	4.89327e-05	4.89318e-05	0.00445368	1	0.05	0.0952381	0.0722918	rs6679677-rs2476601	http://www.ebi.ac.uk/efo/EFO_0004826	Immune system disorder	http://www.ebi.ac.uk/efo/EFO_0000540	http://www.ebi.ac.uk/efo/EFO_0006812, http://www.ebi.ac.uk/efo/EFO_0003779, http://www.ebi.ac.uk/efo/EFO_0004237	Immune system disorder	http://www.ebi.ac.uk/efo/EFO_0000540
fasting blood glucose measurement, HOMA-B, fasting blood insulin measurement	triglyceride measurement, blood pressure	16	5	0	1	1	4.89327e-05	4.89318e-05	0.00445368	1	0.05	0.0952381	0.0722918	rs780093-rs1260326	http://www.ebi.ac.uk/efo/EFO_0004465, http://www.ebi.ac.uk/efo/EFO_0004469, http://www.ebi.ac.uk/efo/EFO_0004466	Other measurement	http://www.ebi.ac.uk/efo/EFO_0001444	http://www.ebi.ac.uk/efo/EFO_0004530, http://www.ebi.ac.uk/efo/EFO_0004325	Other measurement,Lipid or lipoprotein measurement	http://www.ebi.ac.uk/efo/EFO_0004529,http://www.ebi.ac.uk/efo/EFO_0001444
ceramide measurement	insulin sensitivity measurement	16	5	0	1	1	4.89327e-05	4.89318e-05	0.00445368	1	0.05	0.0952381	0.0722918	rs11320420-rs174541	http://www.ebi.ac.uk/efo/EFO_0010222	Lipid or lipoprotein measurement	http://www.ebi.ac.uk/efo/EFO_0004529	http://www.ebi.ac.uk/efo/EFO_0004471	Other measurement	http://www.ebi.ac.uk/efo/EFO_0001444
fasting blood glucose measurement, HOMA-B, fasting blood insulin measurement	type II diabetes mellitus, asthma	16	5	0	1	1	4.89327e-05	4.89318e-05	0.00445368	1	0.05	0.0952381	0.0722918	rs174584-rs174535	http://www.ebi.ac.uk/efo/EFO_0004465, http://www.ebi.ac.uk/efo/EFO_0004469, http://www.ebi.ac.uk/efo/EFO_0004466	Other measurement	http://www.ebi.ac.uk/efo/EFO_0001444	http://www.ebi.ac.uk/efo/EFO_0001360, http://www.ebi.ac.uk/efo/EFO_0000270	Metabolic disorder,Other disease	http://www.ebi.ac.uk/efo/EFO_0000589,http://www.ebi.ac.uk/efo/EFO_0000408
anti-neutrophil antibody associated vasculitis	pemphigus vulgaris	16	5	1	0	1	4.89327e-05	4.89318e-05	0.00445368	1	0.05	0.0952381	0.0722918	rs7454108	http://www.ebi.ac.uk/efo/EFO_0004826	Immune system disorder	http://www.ebi.ac.uk/efo/EFO_0000540	http://www.ebi.ac.uk/efo/EFO_0004719	Immune system disorder	http://www.ebi.ac.uk/efo/EFO_0000540
longevity	p-tau measurement	16	5	1	0	1	4.89327e-05	4.89318e-05	0.00445368	1	0.05	0.0952381	0.0722918	rs769449	http://www.ebi.ac.uk/efo/EFO_0004300	Other measurement	http://www.ebi.ac.uk/efo/EFO_0001444	http://www.ebi.ac.uk/efo/EFO_0004763	Other measurement	http://www.ebi.ac.uk/efo/EFO_0001444
ceramide measurement	serum alpha-1-antitrypsin measurement	16	5	1	0	1	4.89327e-05	4.89318e-05	0.00445368	1	0.05	0.0952381	0.0722918	rs1169288	http://www.ebi.ac.uk/efo/EFO_0010222	Lipid or lipoprotein measurement	http://www.ebi.ac.uk/efo/EFO_0004529	http://www.ebi.ac.uk/efo/EFO_0005415	Other measurement	http://www.ebi.ac.uk/efo/EFO_0001444
fasting blood glucose measurement, HOMA-B, fasting blood insulin measurement	non-alcoholic fatty liver disease	16	5	1	0	1	4.89327e-05	4.89318e-05	0.00445368	1	0.05	0.0952381	0.0722918	rs1260326	http://www.ebi.ac.uk/efo/EFO_0004465, http://www.ebi.ac.uk/efo/EFO_0004469, http://www.ebi.ac.uk/efo/EFO_0004466	Other measurement	http://www.ebi.ac.uk/efo/EFO_0001444	http://www.ebi.ac.uk/efo/EFO_0003095	Digestive system disorder	http://www.ebi.ac.uk/efo/EFO_0000405
fasting blood glucose measurement, HOMA-B, fasting blood insulin measurement	insulin sensitivity measurement	16	5	0	1	1	4.89327e-05	4.89318e-05	0.00445368	1	0.05	0.0952381	0.0722918	rs174535-rs174541	http://www.ebi.ac.uk/efo/EFO_0004465, http://www.ebi.ac.uk/efo/EFO_0004469, http://www.ebi.ac.uk/efo/EFO_0004466	Other measurement	http://www.ebi.ac.uk/efo/EFO_0001444	http://www.ebi.ac.uk/efo/EFO_0004471	Other measurement	http://www.ebi.ac.uk/efo/EFO_0001444
fasting blood glucose measurement, HOMA-B, fasting blood insulin measurement	insulin response measurement	16	5	1	0	1	4.89327e-05	4.89318e-05	0.00445368	1	0.05	0.0952381	0.0722918	rs10830963	http://www.ebi.ac.uk/efo/EFO_0004465, http://www.ebi.ac.uk/efo/EFO_0004469, http://www.ebi.ac.uk/efo/EFO_0004466	Other measurement	http://www.ebi.ac.uk/efo/EFO_0001444	http://www.ebi.ac.uk/efo/EFO_0008473	Other measurement	http://www.ebi.ac.uk/efo/EFO_0001444
fasting blood glucose measurement, HOMA-B, fasting blood insulin measurement	phosphatidylcholine ether measurement	16	5	0	1	1	4.89327e-05	4.89318e-05	0.00445368	1	0.05	0.0952381	0.0722918	rs28456-rs174535	http://www.ebi.ac.uk/efo/EFO_0004465, http://www.ebi.ac.uk/efo/EFO_0004469, http://www.ebi.ac.uk/efo/EFO_0004466	Other measurement	http://www.ebi.ac.uk/efo/EFO_0001444	http://www.ebi.ac.uk/efo/EFO_0010227	Lipid or lipoprotein measurement	http://www.ebi.ac.uk/efo/EFO_0004529
ceramide measurement	phosphatidylcholine ether measurement	16	5	0	1	1	4.89327e-05	4.89318e-05	0.00445368	1	0.05	0.0952381	0.0722918	rs11320420-rs28456	http://www.ebi.ac.uk/efo/EFO_0010222	Lipid or lipoprotein measurement	http://www.ebi.ac.uk/efo/EFO_0004529	http://www.ebi.ac.uk/efo/EFO_0010227	Lipid or lipoprotein measurement	http://www.ebi.ac.uk/efo/EFO_0004529
attention deficit hyperactivity disorder, unipolar depression, schizophrenia, autism spectrum disorder, bipolar disorder	schizophrenia, bipolar disorder, schizoaffective disorder	16	5	0	1	1	4.89327e-05	4.89318e-05	0.00445368	1	0.05	0.0952381	0.0722918	rs2710323-rs2535629	http://www.ebi.ac.uk/efo/EFO_0003888, http://www.ebi.ac.uk/efo/EFO_0003761, http://www.ebi.ac.uk/efo/EFO_0000692, http://www.ebi.ac.uk/efo/EFO_0003756, http://www.ebi.ac.uk/efo/EFO_0000289	Neurological disorder	http://www.ebi.ac.uk/efo/EFO_0000618	http://www.ebi.ac.uk/efo/EFO_0000692, http://www.ebi.ac.uk/efo/EFO_0000289, http://www.ebi.ac.uk/efo/EFO_0005411	Neurological disorder	http://www.ebi.ac.uk/efo/EFO_0000618
fasting blood glucose measurement, HOMA-B, fasting blood insulin measurement	lysophosphatidylethanolamine measurement	16	5	0	1	1	4.89327e-05	4.89318e-05	0.00445368	1	0.05	0.0952381	0.0722918	rs28456-rs174535	http://www.ebi.ac.uk/efo/EFO_0004465, http://www.ebi.ac.uk/efo/EFO_0004469, http://www.ebi.ac.uk/efo/EFO_0004466	Other measurement	http://www.ebi.ac.uk/efo/EFO_0001444	http://www.ebi.ac.uk/efo/EFO_0010225	Lipid or lipoprotein measurement	http://www.ebi.ac.uk/efo/EFO_0004529
fasting blood glucose measurement, HOMA-B, fasting blood insulin measurement	serum alpha-1-antitrypsin measurement	16	5	1	0	1	4.89327e-05	4.89318e-05	0.00445368	1	0.05	0.0952381	0.0722918	rs1260326	http://www.ebi.ac.uk/efo/EFO_0004465, http://www.ebi.ac.uk/efo/EFO_0004469, http://www.ebi.ac.uk/efo/EFO_0004466	Other measurement	http://www.ebi.ac.uk/efo/EFO_0001444	http://www.ebi.ac.uk/efo/EFO_0005415	Other measurement	http://www.ebi.ac.uk/efo/EFO_0001444
longevity	t-tau measurement	16	5	1	0	1	4.89327e-05	4.89318e-05	0.00445368	1	0.05	0.0952381	0.0722918	rs769449	http://www.ebi.ac.uk/efo/EFO_0004300	Other measurement	http://www.ebi.ac.uk/efo/EFO_0001444	http://www.ebi.ac.uk/efo/EFO_0004760	Other measurement	http://www.ebi.ac.uk/efo/EFO_0001444
carpal tunnel syndrome	response to thioamide, Graves disease, Drug-induced agranulocytosis	16	5	0	1	1	4.89327e-05	4.89318e-05	0.00445368	1	0.05	0.0952381	0.0722918	rs3828889-rs2596449	http://www.ebi.ac.uk/efo/EFO_0004143	Neurological disorder	http://www.ebi.ac.uk/efo/EFO_0000618	http://www.ebi.ac.uk/efo/EFO_0007633, http://www.ebi.ac.uk/efo/EFO_0004237, http://purl.obolibrary.org/obo/HP_0012235	Immune system disorder,Other trait,Response to drug	http://www.ebi.ac.uk/efo/EFO_0000001,http://purl.obolibrary.org/obo/GO_0042493,http://www.ebi.ac.uk/efo/EFO_0000540
pulmonary function measurement, smoking behaviour measurement, FEV/FEC ratio	smoking behavior, emphysema pattern measurement	16	5	0	1	1	4.89327e-05	4.89318e-05	0.00445368	1	0.05	0.0952381	0.0722918	rs13141641-rs1980057	http://www.ebi.ac.uk/efo/EFO_0003892, http://www.ebi.ac.uk/efo/EFO_0005671, http://www.ebi.ac.uk/efo/EFO_0004713	Other measurement	http://www.ebi.ac.uk/efo/EFO_0001444	http://www.ebi.ac.uk/efo/EFO_0004318, http://www.ebi.ac.uk/efo/EFO_0005850	Biological process,Other measurement	http://purl.obolibrary.org/obo/GO_0008150,http://www.ebi.ac.uk/efo/EFO_0001444
Hodgkins lymphoma	multiple sclerosis, diffuse large B-cell lymphoma	20	4	1	0	1	4.89327e-05	4.89318e-05	0.00445368	1	0.0434783	0.0833333	0.0615108	rs2425752	http://www.ebi.ac.uk/efo/EFO_0000183	Cancer	http://www.ebi.ac.uk/efo/EFO_0000616	http://www.ebi.ac.uk/efo/EFO_0003885, http://www.ebi.ac.uk/efo/EFO_0000403	Cancer,Immune system disorder	http://www.ebi.ac.uk/efo/EFO_0000616,http://www.ebi.ac.uk/efo/EFO_0000540
endometrial carcinoma	estrone measurement	20	4	0	1	1	4.89327e-05	4.89318e-05	0.00445368	1	0.0434783	0.0833333	0.0615108	rs727479-rs17601876	http://www.ebi.ac.uk/efo/EFO_1001512	Cancer	http://www.ebi.ac.uk/efo/EFO_0000616	http://www.ebi.ac.uk/efo/EFO_0007970	Other measurement	http://www.ebi.ac.uk/efo/EFO_0001444
low density lipoprotein cholesterol measurement, C-reactive protein measurement	neuroimaging measurement	20	4	0	1	1	4.89327e-05	4.89318e-05	0.00445368	1	0.0434783	0.0833333	0.0615108	rs4420638-rs429358	http://www.ebi.ac.uk/efo/EFO_0004611, http://www.ebi.ac.uk/efo/EFO_0004458	Inflammatory measurement,Lipid or lipoprotein measurement	http://www.ebi.ac.uk/efo/EFO_0004732,http://www.ebi.ac.uk/efo/EFO_0004872	http://www.ebi.ac.uk/efo/EFO_0004346	Other measurement	http://www.ebi.ac.uk/efo/EFO_0001444
anxiety measurement	extraversion	20	4	0	1	1	4.89327e-05	4.89318e-05	0.00445368	1	0.0434783	0.0833333	0.0615108	rs1426371-rs3764002	http://www.ebi.ac.uk/efo/EFO_0009863	Other measurement	http://www.ebi.ac.uk/efo/EFO_0001444	http://www.ebi.ac.uk/efo/EFO_0004317	Biological process	http://purl.obolibrary.org/obo/GO_0008150
C-reactive protein measurement, high density lipoprotein cholesterol measurement	sphingolipid measurement, blood metabolite measurement	20	4	0	1	1	4.89327e-05	4.89318e-05	0.00445368	1	0.0434783	0.0833333	0.0615108	rs174547-rs174546	http://www.ebi.ac.uk/efo/EFO_0004458, http://www.ebi.ac.uk/efo/EFO_0004612	Inflammatory measurement,Lipid or lipoprotein measurement	http://www.ebi.ac.uk/efo/EFO_0004732,http://www.ebi.ac.uk/efo/EFO_0004872	http://www.ebi.ac.uk/efo/EFO_0004622, http://www.ebi.ac.uk/efo/EFO_0005664	Other measurement,Lipid or lipoprotein measurement	http://www.ebi.ac.uk/efo/EFO_0004529,http://www.ebi.ac.uk/efo/EFO_0001444
low density lipoprotein cholesterol measurement, C-reactive protein measurement	remission, hepatitis C virus infection	20	4	0	1	1	4.89327e-05	4.89318e-05	0.00445368	1	0.0434783	0.0833333	0.0615108	rs2647051-rs9275292	http://www.ebi.ac.uk/efo/EFO_0004611, http://www.ebi.ac.uk/efo/EFO_0004458	Inflammatory measurement,Lipid or lipoprotein measurement	http://www.ebi.ac.uk/efo/EFO_0004732,http://www.ebi.ac.uk/efo/EFO_0004872	http://www.ebi.ac.uk/efo/EFO_0009785, http://www.ebi.ac.uk/efo/EFO_0003047	Digestive system disorder,Other trait	http://www.ebi.ac.uk/efo/EFO_0000001,http://www.ebi.ac.uk/efo/EFO_0000405
endometrial carcinoma	small vessel stroke	20	4	0	1	1	4.89327e-05	4.89318e-05	0.00445368	1	0.0434783	0.0833333	0.0615108	rs3184504-rs11065979	http://www.ebi.ac.uk/efo/EFO_1001512	Cancer	http://www.ebi.ac.uk/efo/EFO_0000616	http://www.ebi.ac.uk/efo/EFO_1001504	Cardiovascular disease	http://www.ebi.ac.uk/efo/EFO_0000319
C-reactive protein measurement, high density lipoprotein cholesterol measurement	Lewy body dementia	20	4	0	1	1	4.89327e-05	4.89318e-05	0.00445368	1	0.0434783	0.0833333	0.0615108	rs4420638-rs429358	http://www.ebi.ac.uk/efo/EFO_0004458, http://www.ebi.ac.uk/efo/EFO_0004612	Inflammatory measurement,Lipid or lipoprotein measurement	http://www.ebi.ac.uk/efo/EFO_0004732,http://www.ebi.ac.uk/efo/EFO_0004872	http://www.ebi.ac.uk/efo/EFO_0006792	Neurological disorder	http://www.ebi.ac.uk/efo/EFO_0000618
low density lipoprotein cholesterol measurement, C-reactive protein measurement	sphingolipid measurement, blood metabolite measurement	20	4	0	1	1	4.89327e-05	4.89318e-05	0.00445368	1	0.0434783	0.0833333	0.0615108	rs174547-rs174574	http://www.ebi.ac.uk/efo/EFO_0004611, http://www.ebi.ac.uk/efo/EFO_0004458	Inflammatory measurement,Lipid or lipoprotein measurement	http://www.ebi.ac.uk/efo/EFO_0004732,http://www.ebi.ac.uk/efo/EFO_0004872	http://www.ebi.ac.uk/efo/EFO_0004622, http://www.ebi.ac.uk/efo/EFO_0005664	Other measurement,Lipid or lipoprotein measurement	http://www.ebi.ac.uk/efo/EFO_0004529,http://www.ebi.ac.uk/efo/EFO_0001444
non-small cell lung carcinoma	systemic lupus erythematosus, chronic lymphocytic leukemia	20	4	0	1	1	4.89327e-05	4.89318e-05	0.00445368	1	0.0434783	0.0833333	0.0615108	rs2293607-rs13069553	http://www.ebi.ac.uk/efo/EFO_0003060	Cancer	http://www.ebi.ac.uk/efo/EFO_0000616	http://www.ebi.ac.uk/efo/EFO_0002690, http://www.ebi.ac.uk/efo/EFO_0000095	Cancer,Immune system disorder	http://www.ebi.ac.uk/efo/EFO_0000616,http://www.ebi.ac.uk/efo/EFO_0000540
C-reactive protein measurement, high density lipoprotein cholesterol measurement	temporal arteritis	20	4	0	1	1	4.89327e-05	4.89318e-05	0.00445368	1	0.0434783	0.0833333	0.0615108	rs9268905-rs9378212	http://www.ebi.ac.uk/efo/EFO_0004458, http://www.ebi.ac.uk/efo/EFO_0004612	Inflammatory measurement,Lipid or lipoprotein measurement	http://www.ebi.ac.uk/efo/EFO_0004732,http://www.ebi.ac.uk/efo/EFO_0004872	http://www.ebi.ac.uk/efo/EFO_1001209	Cardiovascular disease	http://www.ebi.ac.uk/efo/EFO_0000319
hormone measurement, thyroid stimulating hormone measurement	mannose-binding protein C measurement	20	4	0	1	1	4.89327e-05	4.89318e-05	0.00445368	1	0.0434783	0.0833333	0.0615108	rs687289-rs657152	http://www.ebi.ac.uk/efo/EFO_0004730, http://www.ebi.ac.uk/efo/EFO_0004748	Other measurement	http://www.ebi.ac.uk/efo/EFO_0001444	http://www.ebi.ac.uk/efo/EFO_0008224	Other measurement	http://www.ebi.ac.uk/efo/EFO_0001444
non-small cell lung carcinoma	small cell lung carcinoma	20	4	0	1	1	4.89327e-05	4.89318e-05	0.00445368	1	0.0434783	0.0833333	0.0615108	rs55781567-rs55853698	http://www.ebi.ac.uk/efo/EFO_0003060	Cancer	http://www.ebi.ac.uk/efo/EFO_0000616	http://www.ebi.ac.uk/efo/EFO_0000702	Cancer	http://www.ebi.ac.uk/efo/EFO_0000616
low density lipoprotein cholesterol measurement, C-reactive protein measurement	perceived unattractiveness to mosquitos measurement	20	4	0	1	1	4.89327e-05	4.89318e-05	0.00445368	1	0.0434783	0.0833333	0.0615108	rs1612904-rs9275292	http://www.ebi.ac.uk/efo/EFO_0004611, http://www.ebi.ac.uk/efo/EFO_0004458	Inflammatory measurement,Lipid or lipoprotein measurement	http://www.ebi.ac.uk/efo/EFO_0004732,http://www.ebi.ac.uk/efo/EFO_0004872	http://www.ebi.ac.uk/efo/EFO_0008380	Other measurement	http://www.ebi.ac.uk/efo/EFO_0001444
endometrial carcinoma	latent autoimmune diabetes in adults, type II diabetes mellitus	20	4	1	0	1	4.89327e-05	4.89318e-05	0.00445368	1	0.0434783	0.0833333	0.0615108	rs3184504	http://www.ebi.ac.uk/efo/EFO_1001512	Cancer	http://www.ebi.ac.uk/efo/EFO_0000616	http://www.ebi.ac.uk/efo/EFO_0009706, http://www.ebi.ac.uk/efo/EFO_0001360	Metabolic disorder	http://www.ebi.ac.uk/efo/EFO_0000589
C-reactive protein measurement, high density lipoprotein cholesterol measurement	memory performance	20	4	0	1	1	4.89327e-05	4.89318e-05	0.00445368	1	0.0434783	0.0833333	0.0615108	rs4420638-rs429358	http://www.ebi.ac.uk/efo/EFO_0004458, http://www.ebi.ac.uk/efo/EFO_0004612	Inflammatory measurement,Lipid or lipoprotein measurement	http://www.ebi.ac.uk/efo/EFO_0004732,http://www.ebi.ac.uk/efo/EFO_0004872	http://www.ebi.ac.uk/efo/EFO_0004874	Other measurement	http://www.ebi.ac.uk/efo/EFO_0001444
C-reactive protein measurement, high density lipoprotein cholesterol measurement	palmitoleic acid measurement	20	4	0	1	1	4.89327e-05	4.89318e-05	0.00445368	1	0.0434783	0.0833333	0.0615108	rs102275-rs174546	http://www.ebi.ac.uk/efo/EFO_0004458, http://www.ebi.ac.uk/efo/EFO_0004612	Inflammatory measurement,Lipid or lipoprotein measurement	http://www.ebi.ac.uk/efo/EFO_0004732,http://www.ebi.ac.uk/efo/EFO_0004872	http://www.ebi.ac.uk/efo/EFO_0007973	Lipid or lipoprotein measurement	http://www.ebi.ac.uk/efo/EFO_0004529
response to vaccine	temporal arteritis	20	4	0	1	1	4.89327e-05	4.89318e-05	0.00445368	1	0.0434783	0.0833333	0.0615108	rs477515-rs9268905	http://www.ebi.ac.uk/efo/EFO_0004645	Response to drug	http://purl.obolibrary.org/obo/GO_0042493	http://www.ebi.ac.uk/efo/EFO_1001209	Cardiovascular disease	http://www.ebi.ac.uk/efo/EFO_0000319
anxiety measurement	urinary arsenic measurement	20	4	0	1	1	4.89327e-05	4.89318e-05	0.00445368	1	0.0434783	0.0833333	0.0615108	rs12768205-rs9527-rs3902934	http://www.ebi.ac.uk/efo/EFO_0009863	Other measurement	http://www.ebi.ac.uk/efo/EFO_0001444	http://www.ebi.ac.uk/efo/EFO_0004880	Other measurement	http://www.ebi.ac.uk/efo/EFO_0001444
low density lipoprotein cholesterol measurement, C-reactive protein measurement	palmitoleic acid measurement	20	4	0	1	1	4.89327e-05	4.89318e-05	0.00445368	1	0.0434783	0.0833333	0.0615108	rs102275-rs174574	http://www.ebi.ac.uk/efo/EFO_0004611, http://www.ebi.ac.uk/efo/EFO_0004458	Inflammatory measurement,Lipid or lipoprotein measurement	http://www.ebi.ac.uk/efo/EFO_0004732,http://www.ebi.ac.uk/efo/EFO_0004872	http://www.ebi.ac.uk/efo/EFO_0007973	Lipid or lipoprotein measurement	http://www.ebi.ac.uk/efo/EFO_0004529
C-reactive protein measurement, high density lipoprotein cholesterol measurement	aortic stenosis	20	4	0	1	1	4.89327e-05	4.89318e-05	0.00445368	1	0.0434783	0.0833333	0.0615108	rs174547-rs174546	http://www.ebi.ac.uk/efo/EFO_0004458, http://www.ebi.ac.uk/efo/EFO_0004612	Inflammatory measurement,Lipid or lipoprotein measurement	http://www.ebi.ac.uk/efo/EFO_0004732,http://www.ebi.ac.uk/efo/EFO_0004872	http://www.ebi.ac.uk/efo/EFO_0000266	Cardiovascular disease	http://www.ebi.ac.uk/efo/EFO_0000319
Hodgkins lymphoma	rheumatoid arthritis, smoking status measurement, ACPA-positive rheumatoid arthritis	20	4	0	1	1	4.89327e-05	4.89318e-05	0.00445368	1	0.0434783	0.0833333	0.0615108	rs3129769-rs2395185	http://www.ebi.ac.uk/efo/EFO_0000183	Cancer	http://www.ebi.ac.uk/efo/EFO_0000616	http://www.ebi.ac.uk/efo/EFO_0000685, http://www.ebi.ac.uk/efo/EFO_0006527, http://www.ebi.ac.uk/efo/EFO_0009459	Other measurement,Immune system disorder	http://www.ebi.ac.uk/efo/EFO_0001444,http://www.ebi.ac.uk/efo/EFO_0000540
C-reactive protein measurement, high density lipoprotein cholesterol measurement	apolipoprotein A 1 measurement, apolipoprotein B measurement	20	4	0	1	1	4.89327e-05	4.89318e-05	0.00445368	1	0.0434783	0.0833333	0.0615108	rs646776-rs599839	http://www.ebi.ac.uk/efo/EFO_0004458, http://www.ebi.ac.uk/efo/EFO_0004612	Inflammatory measurement,Lipid or lipoprotein measurement	http://www.ebi.ac.uk/efo/EFO_0004732,http://www.ebi.ac.uk/efo/EFO_0004872	http://www.ebi.ac.uk/efo/EFO_0004614, http://www.ebi.ac.uk/efo/EFO_0004615	Lipid or lipoprotein measurement	http://www.ebi.ac.uk/efo/EFO_0004732
Hodgkins lymphoma	temporal arteritis	20	4	0	1	1	4.89327e-05	4.89318e-05	0.00445368	1	0.0434783	0.0833333	0.0615108	rs9268905-rs2395185	http://www.ebi.ac.uk/efo/EFO_0000183	Cancer	http://www.ebi.ac.uk/efo/EFO_0000616	http://www.ebi.ac.uk/efo/EFO_1001209	Cardiovascular disease	http://www.ebi.ac.uk/efo/EFO_0000319
C-reactive protein measurement, high density lipoprotein cholesterol measurement	neuroimaging measurement	20	4	0	1	1	4.89327e-05	4.89318e-05	0.00445368	1	0.0434783	0.0833333	0.0615108	rs4420638-rs429358	http://www.ebi.ac.uk/efo/EFO_0004458, http://www.ebi.ac.uk/efo/EFO_0004612	Inflammatory measurement,Lipid or lipoprotein measurement	http://www.ebi.ac.uk/efo/EFO_0004732,http://www.ebi.ac.uk/efo/EFO_0004872	http://www.ebi.ac.uk/efo/EFO_0004346	Other measurement	http://www.ebi.ac.uk/efo/EFO_0001444
low density lipoprotein cholesterol measurement, C-reactive protein measurement	multiple sclerosis, IgG index	20	4	0	1	1	4.89327e-05	4.89318e-05	0.00445368	1	0.0434783	0.0833333	0.0615108	rs9275292-rs6457617	http://www.ebi.ac.uk/efo/EFO_0004611, http://www.ebi.ac.uk/efo/EFO_0004458	Inflammatory measurement,Lipid or lipoprotein measurement	http://www.ebi.ac.uk/efo/EFO_0004732,http://www.ebi.ac.uk/efo/EFO_0004872	http://www.ebi.ac.uk/efo/EFO_0003885, http://www.ebi.ac.uk/efo/EFO_0006929	Other measurement,Immune system disorder	http://www.ebi.ac.uk/efo/EFO_0001444,http://www.ebi.ac.uk/efo/EFO_0000540
low density lipoprotein cholesterol measurement, C-reactive protein measurement	memory performance	20	4	0	1	1	4.89327e-05	4.89318e-05	0.00445368	1	0.0434783	0.0833333	0.0615108	rs4420638-rs429358	http://www.ebi.ac.uk/efo/EFO_0004611, http://www.ebi.ac.uk/efo/EFO_0004458	Inflammatory measurement,Lipid or lipoprotein measurement	http://www.ebi.ac.uk/efo/EFO_0004732,http://www.ebi.ac.uk/efo/EFO_0004872	http://www.ebi.ac.uk/efo/EFO_0004874	Other measurement	http://www.ebi.ac.uk/efo/EFO_0001444
Hodgkins lymphoma	susceptibility to strep throat measurement	20	4	0	1	1	4.89327e-05	4.89318e-05	0.00445368	1	0.0434783	0.0833333	0.0615108	rs41293864-rs2248462	http://www.ebi.ac.uk/efo/EFO_0000183	Cancer	http://www.ebi.ac.uk/efo/EFO_0000616	http://www.ebi.ac.uk/efo/EFO_0008408	Other measurement	http://www.ebi.ac.uk/efo/EFO_0001444
immunoglobulin isotype switching measurement	multiple sclerosis, IgG index	20	4	0	1	1	4.89327e-05	4.89318e-05	0.00445368	1	0.0434783	0.0833333	0.0615108	rs11621145-rs74093831	http://www.ebi.ac.uk/efo/EFO_0010128	Other measurement	http://www.ebi.ac.uk/efo/EFO_0001444	http://www.ebi.ac.uk/efo/EFO_0003885, http://www.ebi.ac.uk/efo/EFO_0006929	Other measurement,Immune system disorder	http://www.ebi.ac.uk/efo/EFO_0001444,http://www.ebi.ac.uk/efo/EFO_0000540
immunoglobulin isotype switching measurement	latent autoimmune diabetes in adults, type II diabetes mellitus	20	4	0	1	1	4.89327e-05	4.89318e-05	0.00445368	1	0.0434783	0.0833333	0.0615108	rs3184504-rs1265565	http://www.ebi.ac.uk/efo/EFO_0010128	Other measurement	http://www.ebi.ac.uk/efo/EFO_0001444	http://www.ebi.ac.uk/efo/EFO_0009706, http://www.ebi.ac.uk/efo/EFO_0001360	Metabolic disorder	http://www.ebi.ac.uk/efo/EFO_0000589
C-reactive protein measurement, high density lipoprotein cholesterol measurement	gamma-linolenic acid measurement	20	4	1	0	1	4.89327e-05	4.89318e-05	0.00445368	1	0.0434783	0.0833333	0.0615108	rs174546	http://www.ebi.ac.uk/efo/EFO_0004458, http://www.ebi.ac.uk/efo/EFO_0004612	Inflammatory measurement,Lipid or lipoprotein measurement	http://www.ebi.ac.uk/efo/EFO_0004732,http://www.ebi.ac.uk/efo/EFO_0004872	http://www.ebi.ac.uk/efo/EFO_0007762	Lipid or lipoprotein measurement	http://www.ebi.ac.uk/efo/EFO_0004529
low density lipoprotein cholesterol measurement, C-reactive protein measurement	phosphatidylinositol measurement	20	4	0	1	1	4.89327e-05	4.89318e-05	0.00445368	1	0.0434783	0.0833333	0.0615108	rs174560-rs174574	http://www.ebi.ac.uk/efo/EFO_0004611, http://www.ebi.ac.uk/efo/EFO_0004458	Inflammatory measurement,Lipid or lipoprotein measurement	http://www.ebi.ac.uk/efo/EFO_0004732,http://www.ebi.ac.uk/efo/EFO_0004872	http://www.ebi.ac.uk/efo/EFO_0010230	Lipid or lipoprotein measurement	http://www.ebi.ac.uk/efo/EFO_0004529
low density lipoprotein cholesterol measurement, C-reactive protein measurement	upper aerodigestive tract neoplasm	20	4	0	1	1	4.89327e-05	4.89318e-05	0.00445368	1	0.0434783	0.0833333	0.0615108	rs2285810-rs4767364	http://www.ebi.ac.uk/efo/EFO_0004611, http://www.ebi.ac.uk/efo/EFO_0004458	Inflammatory measurement,Lipid or lipoprotein measurement	http://www.ebi.ac.uk/efo/EFO_0004732,http://www.ebi.ac.uk/efo/EFO_0004872	http://www.ebi.ac.uk/efo/EFO_0004284	Cancer	http://www.ebi.ac.uk/efo/EFO_0000616
C-reactive protein measurement, high density lipoprotein cholesterol measurement	platelet aggregation	20	4	0	1	1	4.89327e-05	4.89318e-05	0.00445368	1	0.0434783	0.0833333	0.0615108	rs2893923-rs10761731	http://www.ebi.ac.uk/efo/EFO_0004458, http://www.ebi.ac.uk/efo/EFO_0004612	Inflammatory measurement,Lipid or lipoprotein measurement	http://www.ebi.ac.uk/efo/EFO_0004732,http://www.ebi.ac.uk/efo/EFO_0004872	http://purl.obolibrary.org/obo/GO_0070527	Biological process	http://purl.obolibrary.org/obo/GO_0008150
response to vaccine	rheumatoid arthritis, smoking status measurement, ACPA-positive rheumatoid arthritis	20	4	0	1	1	4.89327e-05	4.89318e-05	0.00445368	1	0.0434783	0.0833333	0.0615108	rs3129769-rs477515	http://www.ebi.ac.uk/efo/EFO_0004645	Response to drug	http://purl.obolibrary.org/obo/GO_0042493	http://www.ebi.ac.uk/efo/EFO_0000685, http://www.ebi.ac.uk/efo/EFO_0006527, http://www.ebi.ac.uk/efo/EFO_0009459	Other measurement,Immune system disorder	http://www.ebi.ac.uk/efo/EFO_0001444,http://www.ebi.ac.uk/efo/EFO_0000540
C-reactive protein measurement, high density lipoprotein cholesterol measurement	phosphatidylinositol measurement	20	4	0	1	1	4.89327e-05	4.89318e-05	0.00445368	1	0.0434783	0.0833333	0.0615108	rs174546-rs174560	http://www.ebi.ac.uk/efo/EFO_0004458, http://www.ebi.ac.uk/efo/EFO_0004612	Inflammatory measurement,Lipid or lipoprotein measurement	http://www.ebi.ac.uk/efo/EFO_0004732,http://www.ebi.ac.uk/efo/EFO_0004872	http://www.ebi.ac.uk/efo/EFO_0010230	Lipid or lipoprotein measurement	http://www.ebi.ac.uk/efo/EFO_0004529
non-small cell lung carcinoma	pulmonary function measurement	20	4	0	1	1	4.89327e-05	4.89318e-05	0.00445368	1	0.0434783	0.0833333	0.0615108	rs8031948-rs55781567	http://www.ebi.ac.uk/efo/EFO_0003060	Cancer	http://www.ebi.ac.uk/efo/EFO_0000616	http://www.ebi.ac.uk/efo/EFO_0003892	Other measurement	http://www.ebi.ac.uk/efo/EFO_0001444
C-reactive protein measurement, high density lipoprotein cholesterol measurement	energy intake	20	4	0	1	1	4.89327e-05	4.89318e-05	0.00445368	1	0.0434783	0.0833333	0.0615108	rs1558902-rs1421085	http://www.ebi.ac.uk/efo/EFO_0004458, http://www.ebi.ac.uk/efo/EFO_0004612	Inflammatory measurement,Lipid or lipoprotein measurement	http://www.ebi.ac.uk/efo/EFO_0004732,http://www.ebi.ac.uk/efo/EFO_0004872	http://www.ebi.ac.uk/efo/EFO_0003939	Biological process	http://purl.obolibrary.org/obo/GO_0008150
C-reactive protein measurement, high density lipoprotein cholesterol measurement	Hypertriglyceridemia	20	4	0	1	1	4.89327e-05	4.89318e-05	0.00445368	1	0.0434783	0.0833333	0.0615108	rs13244268-rs17145738	http://www.ebi.ac.uk/efo/EFO_0004458, http://www.ebi.ac.uk/efo/EFO_0004612	Inflammatory measurement,Lipid or lipoprotein measurement	http://www.ebi.ac.uk/efo/EFO_0004732,http://www.ebi.ac.uk/efo/EFO_0004872	http://www.ebi.ac.uk/efo/EFO_0004211	Metabolic disorder	http://www.ebi.ac.uk/efo/EFO_0000589
apolipoprotein A 1 measurement, apolipoprotein B measurement	low density lipoprotein cholesterol measurement, C-reactive protein measurement	4	20	0	1	1	4.89327e-05	4.89318e-05	0.00445368	1	0.0434783	0.0833333	0.0615108	rs646776-rs599839	http://www.ebi.ac.uk/efo/EFO_0004614, http://www.ebi.ac.uk/efo/EFO_0004615	Lipid or lipoprotein measurement	http://www.ebi.ac.uk/efo/EFO_0004732	http://www.ebi.ac.uk/efo/EFO_0004611, http://www.ebi.ac.uk/efo/EFO_0004458	Inflammatory measurement,Lipid or lipoprotein measurement	http://www.ebi.ac.uk/efo/EFO_0004732,http://www.ebi.ac.uk/efo/EFO_0004872
remission, hepatitis C virus infection	total cholesterol measurement, C-reactive protein measurement	4	20	0	1	1	4.89327e-05	4.89318e-05	0.00445368	1	0.0434783	0.0833333	0.0615108	rs2647051-rs2858310	http://www.ebi.ac.uk/efo/EFO_0009785, http://www.ebi.ac.uk/efo/EFO_0003047	Digestive system disorder,Other trait	http://www.ebi.ac.uk/efo/EFO_0000001,http://www.ebi.ac.uk/efo/EFO_0000405	http://www.ebi.ac.uk/efo/EFO_0004574, http://www.ebi.ac.uk/efo/EFO_0004458	Inflammatory measurement,Lipid or lipoprotein measurement	http://www.ebi.ac.uk/efo/EFO_0004732,http://www.ebi.ac.uk/efo/EFO_0004872
energy intake	low density lipoprotein cholesterol measurement, C-reactive protein measurement	4	20	0	1	1	4.89327e-05	4.89318e-05	0.00445368	1	0.0434783	0.0833333	0.0615108	rs838133-rs2287921	http://www.ebi.ac.uk/efo/EFO_0003939	Biological process	http://purl.obolibrary.org/obo/GO_0008150	http://www.ebi.ac.uk/efo/EFO_0004611, http://www.ebi.ac.uk/efo/EFO_0004458	Inflammatory measurement,Lipid or lipoprotein measurement	http://www.ebi.ac.uk/efo/EFO_0004732,http://www.ebi.ac.uk/efo/EFO_0004872
memory performance	total cholesterol measurement, C-reactive protein measurement	4	20	0	1	1	4.89327e-05	4.89318e-05	0.00445368	1	0.0434783	0.0833333	0.0615108	rs4420638-rs429358	http://www.ebi.ac.uk/efo/EFO_0004874	Other measurement	http://www.ebi.ac.uk/efo/EFO_0001444	http://www.ebi.ac.uk/efo/EFO_0004574, http://www.ebi.ac.uk/efo/EFO_0004458	Inflammatory measurement,Lipid or lipoprotein measurement	http://www.ebi.ac.uk/efo/EFO_0004732,http://www.ebi.ac.uk/efo/EFO_0004872
gamma-linolenic acid measurement	low density lipoprotein cholesterol measurement, C-reactive protein measurement	4	20	0	1	1	4.89327e-05	4.89318e-05	0.00445368	1	0.0434783	0.0833333	0.0615108	rs174546-rs174574	http://www.ebi.ac.uk/efo/EFO_0007762	Lipid or lipoprotein measurement	http://www.ebi.ac.uk/efo/EFO_0004529	http://www.ebi.ac.uk/efo/EFO_0004611, http://www.ebi.ac.uk/efo/EFO_0004458	Inflammatory measurement,Lipid or lipoprotein measurement	http://www.ebi.ac.uk/efo/EFO_0004732,http://www.ebi.ac.uk/efo/EFO_0004872
multiple sclerosis, IgG index	total cholesterol measurement, C-reactive protein measurement	4	20	0	1	1	4.89327e-05	4.89318e-05	0.00445368	1	0.0434783	0.0833333	0.0615108	rs6457617-rs2858310	http://www.ebi.ac.uk/efo/EFO_0003885, http://www.ebi.ac.uk/efo/EFO_0006929	Other measurement,Immune system disorder	http://www.ebi.ac.uk/efo/EFO_0001444,http://www.ebi.ac.uk/efo/EFO_0000540	http://www.ebi.ac.uk/efo/EFO_0004574, http://www.ebi.ac.uk/efo/EFO_0004458	Inflammatory measurement,Lipid or lipoprotein measurement	http://www.ebi.ac.uk/efo/EFO_0004732,http://www.ebi.ac.uk/efo/EFO_0004872
fasting blood glucose measurement, glucose tolerance test, fasting blood insulin measurement	total cholesterol measurement, C-reactive protein measurement	4	20	0	1	1	4.89327e-05	4.89318e-05	0.00445368	1	0.0434783	0.0833333	0.0615108	rs780094-rs1260326	http://www.ebi.ac.uk/efo/EFO_0004465, http://www.ebi.ac.uk/efo/EFO_0004307, http://www.ebi.ac.uk/efo/EFO_0004466	Other measurement	http://www.ebi.ac.uk/efo/EFO_0001444	http://www.ebi.ac.uk/efo/EFO_0004574, http://www.ebi.ac.uk/efo/EFO_0004458	Inflammatory measurement,Lipid or lipoprotein measurement	http://www.ebi.ac.uk/efo/EFO_0004732,http://www.ebi.ac.uk/efo/EFO_0004872
neuroimaging measurement	total cholesterol measurement, C-reactive protein measurement	4	20	0	1	1	4.89327e-05	4.89318e-05	0.00445368	1	0.0434783	0.0833333	0.0615108	rs4420638-rs429358	http://www.ebi.ac.uk/efo/EFO_0004346	Other measurement	http://www.ebi.ac.uk/efo/EFO_0001444	http://www.ebi.ac.uk/efo/EFO_0004574, http://www.ebi.ac.uk/efo/EFO_0004458	Inflammatory measurement,Lipid or lipoprotein measurement	http://www.ebi.ac.uk/efo/EFO_0004732,http://www.ebi.ac.uk/efo/EFO_0004872
perceived unattractiveness to mosquitos measurement	total cholesterol measurement, C-reactive protein measurement	4	20	0	1	1	4.89327e-05	4.89318e-05	0.00445368	1	0.0434783	0.0833333	0.0615108	rs1612904-rs2858310	http://www.ebi.ac.uk/efo/EFO_0008380	Other measurement	http://www.ebi.ac.uk/efo/EFO_0001444	http://www.ebi.ac.uk/efo/EFO_0004574, http://www.ebi.ac.uk/efo/EFO_0004458	Inflammatory measurement,Lipid or lipoprotein measurement	http://www.ebi.ac.uk/efo/EFO_0004732,http://www.ebi.ac.uk/efo/EFO_0004872
chronic obstructive pulmonary disease, chronic bronchitis	non-small cell lung carcinoma	4	20	0	1	1	4.89327e-05	4.89318e-05	0.00445368	1	0.0434783	0.0833333	0.0615108	rs12914385-rs55781567	http://www.ebi.ac.uk/efo/EFO_0000341, http://www.ebi.ac.uk/efo/EFO_0006505	Other disease	http://www.ebi.ac.uk/efo/EFO_0000408	http://www.ebi.ac.uk/efo/EFO_0003060	Cancer	http://www.ebi.ac.uk/efo/EFO_0000616
pharynx cancer, oral cavity cancer	total cholesterol measurement, C-reactive protein measurement	4	20	0	1	1	4.89327e-05	4.89318e-05	0.00445368	1	0.0434783	0.0833333	0.0615108	rs3828805-rs2858310	http://www.ebi.ac.uk/efo/EFO_0005577, http://www.ebi.ac.uk/efo/EFO_0005570	Cancer	http://www.ebi.ac.uk/efo/EFO_0000616	http://www.ebi.ac.uk/efo/EFO_0004574, http://www.ebi.ac.uk/efo/EFO_0004458	Inflammatory measurement,Lipid or lipoprotein measurement	http://www.ebi.ac.uk/efo/EFO_0004732,http://www.ebi.ac.uk/efo/EFO_0004872
galectin-3 measurement	total cholesterol measurement, C-reactive protein measurement	4	20	0	1	1	4.89327e-05	4.89318e-05	0.00445368	1	0.0434783	0.0833333	0.0615108	rs1183910-rs1169306	http://www.ebi.ac.uk/efo/EFO_0008137	Other measurement	http://www.ebi.ac.uk/efo/EFO_0001444	http://www.ebi.ac.uk/efo/EFO_0004574, http://www.ebi.ac.uk/efo/EFO_0004458	Inflammatory measurement,Lipid or lipoprotein measurement	http://www.ebi.ac.uk/efo/EFO_0004732,http://www.ebi.ac.uk/efo/EFO_0004872
Hypertriglyceridemia	total cholesterol measurement, C-reactive protein measurement	4	20	0	1	1	4.89327e-05	4.89318e-05	0.00445368	1	0.0434783	0.0833333	0.0615108	rs780093-rs1260326	http://www.ebi.ac.uk/efo/EFO_0004211	Metabolic disorder	http://www.ebi.ac.uk/efo/EFO_0000589	http://www.ebi.ac.uk/efo/EFO_0004574, http://www.ebi.ac.uk/efo/EFO_0004458	Inflammatory measurement,Lipid or lipoprotein measurement	http://www.ebi.ac.uk/efo/EFO_0004732,http://www.ebi.ac.uk/efo/EFO_0004872
Lewy body dementia	low density lipoprotein cholesterol measurement, C-reactive protein measurement	4	20	0	1	1	4.89327e-05	4.89318e-05	0.00445368	1	0.0434783	0.0833333	0.0615108	rs4420638-rs429358	http://www.ebi.ac.uk/efo/EFO_0006792	Neurological disorder	http://www.ebi.ac.uk/efo/EFO_0000618	http://www.ebi.ac.uk/efo/EFO_0004611, http://www.ebi.ac.uk/efo/EFO_0004458	Inflammatory measurement,Lipid or lipoprotein measurement	http://www.ebi.ac.uk/efo/EFO_0004732,http://www.ebi.ac.uk/efo/EFO_0004872
palmitoleic acid measurement	total cholesterol measurement, C-reactive protein measurement	4	20	0	1	1	4.89327e-05	4.89318e-05	0.00445368	1	0.0434783	0.0833333	0.0615108	rs780093-rs1260326	http://www.ebi.ac.uk/efo/EFO_0007973	Lipid or lipoprotein measurement	http://www.ebi.ac.uk/efo/EFO_0004529	http://www.ebi.ac.uk/efo/EFO_0004574, http://www.ebi.ac.uk/efo/EFO_0004458	Inflammatory measurement,Lipid or lipoprotein measurement	http://www.ebi.ac.uk/efo/EFO_0004732,http://www.ebi.ac.uk/efo/EFO_0004872
Vogt-Koyanagi-Harada disease	response to vaccine	4	20	0	1	1	4.89327e-05	4.89318e-05	0.00445368	1	0.0434783	0.0833333	0.0615108	rs477515-rs3021304	http://www.orpha.net/ORDO/Orphanet_3437	Neurological disorder	http://www.ebi.ac.uk/efo/EFO_0000618	http://www.ebi.ac.uk/efo/EFO_0004645	Response to drug	http://purl.obolibrary.org/obo/GO_0042493
multiple sclerosis, IgG index	response to vaccine	4	20	0	1	1	4.89327e-05	4.89318e-05	0.00445368	1	0.0434783	0.0833333	0.0615108	rs7745040-rs6457617	http://www.ebi.ac.uk/efo/EFO_0003885, http://www.ebi.ac.uk/efo/EFO_0006929	Other measurement,Immune system disorder	http://www.ebi.ac.uk/efo/EFO_0001444,http://www.ebi.ac.uk/efo/EFO_0000540	http://www.ebi.ac.uk/efo/EFO_0004645	Response to drug	http://purl.obolibrary.org/obo/GO_0042493
aortic stenosis	low density lipoprotein cholesterol measurement, C-reactive protein measurement	4	20	0	1	1	4.89327e-05	4.89318e-05	0.00445368	1	0.0434783	0.0833333	0.0615108	rs174547-rs174574	http://www.ebi.ac.uk/efo/EFO_0000266	Cardiovascular disease	http://www.ebi.ac.uk/efo/EFO_0000319	http://www.ebi.ac.uk/efo/EFO_0004611, http://www.ebi.ac.uk/efo/EFO_0004458	Inflammatory measurement,Lipid or lipoprotein measurement	http://www.ebi.ac.uk/efo/EFO_0004732,http://www.ebi.ac.uk/efo/EFO_0004872
Lewy body dementia	total cholesterol measurement, C-reactive protein measurement	4	20	0	1	1	4.89327e-05	4.89318e-05	0.00445368	1	0.0434783	0.0833333	0.0615108	rs4420638-rs429358	http://www.ebi.ac.uk/efo/EFO_0006792	Neurological disorder	http://www.ebi.ac.uk/efo/EFO_0000618	http://www.ebi.ac.uk/efo/EFO_0004574, http://www.ebi.ac.uk/efo/EFO_0004458	Inflammatory measurement,Lipid or lipoprotein measurement	http://www.ebi.ac.uk/efo/EFO_0004732,http://www.ebi.ac.uk/efo/EFO_0004872
Inguinal hernia	endometrial carcinoma	4	20	0	1	1	4.89327e-05	4.89318e-05	0.00445368	1	0.0434783	0.0833333	0.0615108	rs10835920-rs3809060	http://purl.obolibrary.org/obo/HP_0000023	Other trait	http://www.ebi.ac.uk/efo/EFO_0000001	http://www.ebi.ac.uk/efo/EFO_1001512	Cancer	http://www.ebi.ac.uk/efo/EFO_0000616
diffusing capacity of the lung for carbon monoxide	non-small cell lung carcinoma	4	20	0	1	1	4.89327e-05	4.89318e-05	0.00445368	1	0.0434783	0.0833333	0.0615108	rs112878080-rs55781567	http://www.ebi.ac.uk/efo/EFO_0009369	Other measurement	http://www.ebi.ac.uk/efo/EFO_0001444	http://www.ebi.ac.uk/efo/EFO_0003060	Cancer	http://www.ebi.ac.uk/efo/EFO_0000616
apolipoprotein A 1 measurement, apolipoprotein B measurement	total cholesterol measurement, C-reactive protein measurement	4	20	0	1	1	4.89327e-05	4.89318e-05	0.00445368	1	0.0434783	0.0833333	0.0615108	rs599839-rs629301	http://www.ebi.ac.uk/efo/EFO_0004614, http://www.ebi.ac.uk/efo/EFO_0004615	Lipid or lipoprotein measurement	http://www.ebi.ac.uk/efo/EFO_0004732	http://www.ebi.ac.uk/efo/EFO_0004574, http://www.ebi.ac.uk/efo/EFO_0004458	Inflammatory measurement,Lipid or lipoprotein measurement	http://www.ebi.ac.uk/efo/EFO_0004732,http://www.ebi.ac.uk/efo/EFO_0004872
response to radiation, Urinary retention, prostate carcinoma	response to vaccine	4	20	0	1	1	4.89327e-05	4.89318e-05	0.00445368	1	0.0434783	0.0833333	0.0615108	rs10813374-rs10969913	http://purl.obolibrary.org/obo/GO_0009314, http://purl.obolibrary.org/obo/HP_0000016, http://www.ebi.ac.uk/efo/EFO_0001663	Cancer,Biological process,Other trait	http://purl.obolibrary.org/obo/GO_0008150,http://www.ebi.ac.uk/efo/EFO_0000616,http://www.ebi.ac.uk/efo/EFO_0000001	http://www.ebi.ac.uk/efo/EFO_0004645	Response to drug	http://purl.obolibrary.org/obo/GO_0042493
nicotine glucuronidation measurement	spine bone mineral density	2	40	0	1	1	4.89327e-05	4.89321e-05	0.00445368	1	0.0243902	0.047619	0.0309171	rs4448201-rs4132568	http://www.ebi.ac.uk/efo/EFO_0006507	Other measurement	http://www.ebi.ac.uk/efo/EFO_0001444	http://www.ebi.ac.uk/efo/EFO_0007701	Other measurement	http://www.ebi.ac.uk/efo/EFO_0001444
hormone measurement, progesterone measurement	spine bone mineral density	2	40	1	0	1	4.89327e-05	4.89321e-05	0.00445368	1	0.0243902	0.047619	0.0309171	rs34670419	http://www.ebi.ac.uk/efo/EFO_0004730, http://www.ebi.ac.uk/efo/EFO_0007004	Other measurement	http://www.ebi.ac.uk/efo/EFO_0001444	http://www.ebi.ac.uk/efo/EFO_0007701	Other measurement	http://www.ebi.ac.uk/efo/EFO_0001444
androgenetic alopecia	brain volume measurement, intracranial volume measurement	80	1	0	1	1	4.89327e-05	4.89327e-05	0.00445368	1	0.0125	0.0246914	0.0125	rs17689882-rs919462	http://www.ebi.ac.uk/efo/EFO_0004191	Other disease	http://www.ebi.ac.uk/efo/EFO_0000408	http://www.ebi.ac.uk/efo/EFO_0006930, http://www.ebi.ac.uk/efo/EFO_0004886	Other measurement	http://www.ebi.ac.uk/efo/EFO_0001444
androgenetic alopecia	lip morphology measurement, chin morphology measurement	80	1	1	0	1	4.89327e-05	4.89327e-05	0.00445368	1	0.0125	0.0246914	0.0125	rs3827760	http://www.ebi.ac.uk/efo/EFO_0004191	Other disease	http://www.ebi.ac.uk/efo/EFO_0000408	http://www.ebi.ac.uk/efo/EFO_0007845, http://www.ebi.ac.uk/efo/EFO_0007842	Other measurement	http://www.ebi.ac.uk/efo/EFO_0001444
androgenetic alopecia	ear protrusion	80	1	1	0	1	4.89327e-05	4.89327e-05	0.00445368	1	0.0125	0.0246914	0.0125	rs3827760	http://www.ebi.ac.uk/efo/EFO_0004191	Other disease	http://www.ebi.ac.uk/efo/EFO_0000408	http://www.ebi.ac.uk/efo/EFO_0007665	Other trait	http://www.ebi.ac.uk/efo/EFO_0000001
androgenetic alopecia	balding measurement, hair morphology measurement	80	1	0	1	1	4.89327e-05	4.89327e-05	0.00445368	1	0.0125	0.0246914	0.0125	rs1160312-rs11087368	http://www.ebi.ac.uk/efo/EFO_0004191	Other disease	http://www.ebi.ac.uk/efo/EFO_0000408	http://www.ebi.ac.uk/efo/EFO_0007825, http://www.ebi.ac.uk/efo/EFO_0007821	Other measurement	http://www.ebi.ac.uk/efo/EFO_0001444
birth weight	uterine fibroid	234	70	1	1	2	0.010019	4.89456e-05	0.00445475	1	0.00662252	0.0131579	0.0132523	rs75104038-rs116251328|rs78378222	http://www.ebi.ac.uk/efo/EFO_0004344	Body measurement	http://www.ebi.ac.uk/efo/EFO_0004324	http://www.ebi.ac.uk/efo/EFO_0000731	Cancer	http://www.ebi.ac.uk/efo/EFO_0000616
Eczema, allergic rhinitis	balding measurement	153	728	0	3	3	0.0681289	4.89616e-05	0.00445609	1	0.00341686	0.00681044	0.00855683	rs1344674-rs7650602|rs2074585-rs6496676|rs7240948-rs3933617	http://purl.obolibrary.org/obo/HP_0000964, http://www.ebi.ac.uk/efo/EFO_0005854	Immune system disorder,Other trait	http://www.ebi.ac.uk/efo/EFO_0000001,http://www.ebi.ac.uk/efo/EFO_0000540	http://www.ebi.ac.uk/efo/EFO_0007825	Other measurement	http://www.ebi.ac.uk/efo/EFO_0001444
chronotype measurement	optic disc area measurement	591	28	0	2	2	0.0101217	4.90047e-05	0.0044599	1	0.00324149	0.00646204	0.00639213	rs34935520-rs6573308|rs6119893-rs1737893	http://www.ebi.ac.uk/efo/EFO_0008328	Other measurement	http://www.ebi.ac.uk/efo/EFO_0001444	http://www.ebi.ac.uk/efo/EFO_0006937	Other measurement	http://www.ebi.ac.uk/efo/EFO_0001444
age-related macular degeneration	apolipoprotein A 1 measurement	36	458	0	2	2	0.010085	4.90225e-05	0.00446129	1	0.00406504	0.00809717	0.00805656	rs4420638-rs429358|rs920915-rs1601933	http://www.ebi.ac.uk/efo/EFO_0001365	Neurological disorder	http://www.ebi.ac.uk/efo/EFO_0000618	http://www.ebi.ac.uk/efo/EFO_0004614	Lipid or lipoprotein measurement	http://www.ebi.ac.uk/efo/EFO_0004732
apolipoprotein A 1 measurement	dentures	458	36	0	2	2	0.010085	4.90225e-05	0.00446129	1	0.00406504	0.00809717	0.00805656	rs3814883-rs8054556|rs3865314-rs9989466	http://www.ebi.ac.uk/efo/EFO_0004614	Lipid or lipoprotein measurement	http://www.ebi.ac.uk/efo/EFO_0004732	http://www.ebi.ac.uk/efo/EFO_0010078	Other trait	http://www.ebi.ac.uk/efo/EFO_0000001
body fat percentage	psoriasis	90	182	0	2	2	0.010019	4.90418e-05	0.00446293	1	0.00740741	0.0147059	0.0148553	rs71658797-rs34517439|rs12602912-rs2080090	http://www.ebi.ac.uk/efo/EFO_0007800	Body measurement	http://www.ebi.ac.uk/efo/EFO_0004324	http://www.ebi.ac.uk/efo/EFO_0000676	Immune system disorder	http://www.ebi.ac.uk/efo/EFO_0000540
C-reactive protein measurement	unipolar depression	571	195	0	3	3	0.0681051	4.90567e-05	0.00446417	1	0.00393185	0.0078329	0.00986235	rs4767938-rs3213572|rs301795-rs301804|rs198457-rs420957	http://www.ebi.ac.uk/efo/EFO_0004458	Inflammatory measurement	http://www.ebi.ac.uk/efo/EFO_0004872	http://www.ebi.ac.uk/efo/EFO_0003761	Neurological disorder	http://www.ebi.ac.uk/efo/EFO_0000618
waist-hip ratio	white matter hyperintensity measurement	723	23	1	1	2	0.0101713	4.91058e-05	0.00446842	1	0.00268817	0.00536193	0.00527647	rs11838776-rs9555695|rs429358	http://www.ebi.ac.uk/efo/EFO_0004343	Body measurement	http://www.ebi.ac.uk/efo/EFO_0004324	http://www.ebi.ac.uk/efo/EFO_0005665	Other measurement	http://www.ebi.ac.uk/efo/EFO_0001444
attention deficit hyperactivity disorder	waist-hip ratio	23	723	0	2	2	0.0101713	4.91058e-05	0.00446842	1	0.00268817	0.00536193	0.00527647	rs1427829-rs704061|rs1592757-rs2161097	http://www.ebi.ac.uk/efo/EFO_0003888	Neurological disorder	http://www.ebi.ac.uk/efo/EFO_0000618	http://www.ebi.ac.uk/efo/EFO_0004343	Body measurement	http://www.ebi.ac.uk/efo/EFO_0004324
C-reactive protein measurement	adiponectin measurement	571	29	0	2	2	0.0101284	4.91287e-05	0.0044697	1	0.00334448	0.00666667	0.00660019	rs3735080-rs62491814|rs56823429-rs2925979	http://www.ebi.ac.uk/efo/EFO_0004458	Inflammatory measurement	http://www.ebi.ac.uk/efo/EFO_0004872	http://www.ebi.ac.uk/efo/EFO_0004502	Other measurement	http://www.ebi.ac.uk/efo/EFO_0001444
C-reactive protein measurement	systolic blood pressure, alcohol consumption measurement	571	29	0	2	2	0.0101284	4.91287e-05	0.0044697	1	0.00334448	0.00666667	0.00660019	rs7823056-rs2980512|rs10096777-rs3750310-rs656319	http://www.ebi.ac.uk/efo/EFO_0004458	Inflammatory measurement	http://www.ebi.ac.uk/efo/EFO_0004872	http://www.ebi.ac.uk/efo/EFO_0006335, http://www.ebi.ac.uk/efo/EFO_0007878	Other measurement	http://www.ebi.ac.uk/efo/EFO_0001444
C-reactive protein measurement	triglyceride measurement, high density lipoprotein cholesterol measurement	571	29	0	2	2	0.0101284	4.91287e-05	0.0044697	1	0.00334448	0.00666667	0.00660019	rs439401-rs157595|rs9987289-rs4841132	http://www.ebi.ac.uk/efo/EFO_0004458	Inflammatory measurement	http://www.ebi.ac.uk/efo/EFO_0004872	http://www.ebi.ac.uk/efo/EFO_0004530, http://www.ebi.ac.uk/efo/EFO_0004612	Lipid or lipoprotein measurement	http://www.ebi.ac.uk/efo/EFO_0004529,http://www.ebi.ac.uk/efo/EFO_0004732
neuroticism measurement	systolic blood pressure, alcohol consumption measurement	571	29	0	2	2	0.0101284	4.91287e-05	0.0044697	1	0.00334448	0.00666667	0.00660019	rs10096777-rs13280442-rs656319-rs4841294-rs615632-rs2409749-rs7002088-rs10102524-rs11776973|rs2921036-rs7823056-rs2945874-rs2980752-rs1567398	http://www.ebi.ac.uk/efo/EFO_0007660	Other measurement	http://www.ebi.ac.uk/efo/EFO_0001444	http://www.ebi.ac.uk/efo/EFO_0006335, http://www.ebi.ac.uk/efo/EFO_0007878	Other measurement	http://www.ebi.ac.uk/efo/EFO_0001444
C-reactive protein measurement	homocysteine measurement	571	29	0	2	2	0.0101284	4.91287e-05	0.0044697	1	0.00334448	0.00666667	0.00660019	rs2251468-rs7970695|rs601338-rs838133	http://www.ebi.ac.uk/efo/EFO_0004458	Inflammatory measurement	http://www.ebi.ac.uk/efo/EFO_0004872	http://www.ebi.ac.uk/efo/EFO_0004578	Cardiovascular measurement	http://www.ebi.ac.uk/efo/EFO_0004298
biliary liver cirrhosis	neuroticism measurement	29	571	0	2	2	0.0101284	4.91287e-05	0.0044697	1	0.00334448	0.00666667	0.00660019	rs2488398-rs12134279|rs2278609-rs1372072	http://www.ebi.ac.uk/efo/EFO_0004267	Cancer	http://www.ebi.ac.uk/efo/EFO_0000616	http://www.ebi.ac.uk/efo/EFO_0007660	Other measurement	http://www.ebi.ac.uk/efo/EFO_0001444
glomerular filtration rate, diabetes mellitus	neuroticism measurement	29	571	0	2	2	0.0101284	4.91287e-05	0.0044697	1	0.00334448	0.00666667	0.00660019	rs2105903-rs3115672|rs57713596-rs68006638-rs61742093-rs13191445	http://www.ebi.ac.uk/efo/EFO_0005208, http://www.ebi.ac.uk/efo/EFO_0000400	Other measurement,Metabolic disorder	http://www.ebi.ac.uk/efo/EFO_0000589,http://www.ebi.ac.uk/efo/EFO_0001444	http://www.ebi.ac.uk/efo/EFO_0007660	Other measurement	http://www.ebi.ac.uk/efo/EFO_0001444
atrial fibrillation	intelligence, self reported educational attainment	200	82	1	1	2	0.0100312	4.91321e-05	0.0044699	1	0.00714286	0.0141844	0.0143147	rs10786662|rs7896518-rs7919685	http://www.ebi.ac.uk/efo/EFO_0000275	Cardiovascular disease	http://www.ebi.ac.uk/efo/EFO_0000319	http://www.ebi.ac.uk/efo/EFO_0004337, http://www.ebi.ac.uk/efo/EFO_0004784	Biological process,Other measurement	http://purl.obolibrary.org/obo/GO_0008150,http://www.ebi.ac.uk/efo/EFO_0001444
mean platelet volume	mosaic loss of chromosome Y measurement	299	55	1	1	2	0.0100587	4.91864e-05	0.00447473	1	0.00568182	0.0112994	0.0113367	rs17758695|rs80277818-rs75763843	http://www.ebi.ac.uk/efo/EFO_0004584	Hematological measurement	http://www.ebi.ac.uk/efo/EFO_0004503	http://www.ebi.ac.uk/efo/EFO_0007783	Other measurement	http://www.ebi.ac.uk/efo/EFO_0001444
mathematical ability	primary biliary cirrhosis	1538	73	0	3	3	0.0686733	4.91961e-05	0.0044755	1	0.00186567	0.00372439	0.0046403	rs17564829-rs62057107|rs8067378-rs9906951|rs526231-rs187580	http://www.ebi.ac.uk/efo/EFO_0004875	Biological process	http://purl.obolibrary.org/obo/GO_0008150	http://www.ebi.ac.uk/efo/EFO_1001486	Cancer	http://www.ebi.ac.uk/efo/EFO_0000616
blood pressure, chronic obstructive pulmonary disease	smoking status measurement	22	758	0	2	2	0.0102	4.92854e-05	0.0044835	1	0.00257069	0.00512821	0.00504005	rs301807-rs301819|rs55804009-rs60764613	http://www.ebi.ac.uk/efo/EFO_0004325, http://www.ebi.ac.uk/efo/EFO_0000341	Other measurement,Other disease	http://www.ebi.ac.uk/efo/EFO_0000408,http://www.ebi.ac.uk/efo/EFO_0001444	http://www.ebi.ac.uk/efo/EFO_0006527	Other measurement	http://www.ebi.ac.uk/efo/EFO_0001444
TPE interval measurement	appendicular lean mass	38	435	0	2	2	0.0101107	4.93392e-05	0.00448829	1	0.00424628	0.00845666	0.00842382	rs7005904-rs2976944-rs2929451|rs10283145-rs17724467	http://www.ebi.ac.uk/efo/EFO_0004644	Cardiovascular measurement	http://www.ebi.ac.uk/efo/EFO_0004298	http://www.ebi.ac.uk/efo/EFO_0004980	Other measurement	http://www.ebi.ac.uk/efo/EFO_0001444
schizophrenia, intelligence, self reported educational attainment	systolic blood pressure, alcohol drinking	235	70	0	2	2	0.0100618	4.93644e-05	0.00449046	1	0.00660066	0.0131148	0.0132083	rs13107325-rs35225200|rs12764899-rs7909591	http://www.ebi.ac.uk/efo/EFO_0000692, http://www.ebi.ac.uk/efo/EFO_0004337, http://www.ebi.ac.uk/efo/EFO_0004784	Biological process,Neurological disorder,Other measurement	http://www.ebi.ac.uk/efo/EFO_0000618,http://www.ebi.ac.uk/efo/EFO_0001444,http://purl.obolibrary.org/obo/GO_0008150	http://www.ebi.ac.uk/efo/EFO_0006335, http://www.ebi.ac.uk/efo/EFO_0004329	Biological process,Other measurement	http://purl.obolibrary.org/obo/GO_0008150,http://www.ebi.ac.uk/efo/EFO_0001444
Eczema	chronotype measurement	189	591	1	2	3	0.0683216	4.95034e-05	0.00450299	1	0.003861	0.00769231	0.00968274	rs301806|rs1064213-rs1025549|rs7222039-rs4580194	http://purl.obolibrary.org/obo/HP_0000964	Other trait	http://www.ebi.ac.uk/efo/EFO_0000001	http://www.ebi.ac.uk/efo/EFO_0008328	Other measurement	http://www.ebi.ac.uk/efo/EFO_0001444
Graves disease, Thyrotoxic periodic paralysis	high altitude adaptation	9	9	0	1	1	4.95443e-05	4.95433e-05	0.00450527	1	0.0588235	0.111111	0.0872483	rs9275281-rs6457617	http://www.ebi.ac.uk/efo/EFO_0004237, http://www.orpha.net/ORDO/Orphanet_79102	Metabolic disorder,Immune system disorder	http://www.ebi.ac.uk/efo/EFO_0000589,http://www.ebi.ac.uk/efo/EFO_0000540	http://www.ebi.ac.uk/efo/EFO_0009105	Biological process	http://purl.obolibrary.org/obo/GO_0008150
bitter non-alcoholic beverage consumption measurement	fat body mass	9	9	0	1	1	4.95443e-05	4.95433e-05	0.00450527	1	0.0588235	0.111111	0.0872483	rs2230061-rs12405726	http://www.ebi.ac.uk/efo/EFO_0010093	Other measurement	http://www.ebi.ac.uk/efo/EFO_0001444	http://www.ebi.ac.uk/efo/EFO_0005409	Other measurement	http://www.ebi.ac.uk/efo/EFO_0001444
frontal fibrosing alopecia	serum IgE measurement	9	9	0	1	1	4.95443e-05	4.95433e-05	0.00450527	1	0.0588235	0.111111	0.0872483	rs2523616-rs3130941	http://www.ebi.ac.uk/efo/EFO_0009855	Other disease	http://www.ebi.ac.uk/efo/EFO_0000408	http://www.ebi.ac.uk/efo/EFO_0004579	Other measurement	http://www.ebi.ac.uk/efo/EFO_0001444
glycerophospholipid measurement, blood metabolite measurement	iron biomarker measurement, transferrin measurement	9	9	0	1	1	4.95443e-05	4.95433e-05	0.00450527	1	0.0588235	0.111111	0.0872483	rs174547-rs174577	http://www.ebi.ac.uk/efo/EFO_0007630, http://www.ebi.ac.uk/efo/EFO_0005664	Other measurement,Lipid or lipoprotein measurement	http://www.ebi.ac.uk/efo/EFO_0004529,http://www.ebi.ac.uk/efo/EFO_0001444	http://www.ebi.ac.uk/efo/EFO_0004461, http://www.ebi.ac.uk/efo/EFO_0006341	Other measurement	http://www.ebi.ac.uk/efo/EFO_0001444
fatty acid measurement, breast milk measurement, parental genotype effect measurement	glycerophospholipid measurement, blood metabolite measurement	9	9	0	1	1	4.95443e-05	4.95433e-05	0.00450527	1	0.0588235	0.111111	0.0872483	rs174547-rs174556-rs968567	http://www.ebi.ac.uk/efo/EFO_0005110, http://www.ebi.ac.uk/efo/EFO_0009092, http://www.ebi.ac.uk/efo/EFO_0005939	Other measurement,Lipid or lipoprotein measurement	http://www.ebi.ac.uk/efo/EFO_0004529,http://www.ebi.ac.uk/efo/EFO_0001444	http://www.ebi.ac.uk/efo/EFO_0007630, http://www.ebi.ac.uk/efo/EFO_0005664	Other measurement,Lipid or lipoprotein measurement	http://www.ebi.ac.uk/efo/EFO_0004529,http://www.ebi.ac.uk/efo/EFO_0001444
fatty acid measurement, breast milk measurement, parental genotype effect measurement	iron biomarker measurement, transferrin measurement	9	9	0	1	1	4.95443e-05	4.95433e-05	0.00450527	1	0.0588235	0.111111	0.0872483	rs174556-rs174577	http://www.ebi.ac.uk/efo/EFO_0005110, http://www.ebi.ac.uk/efo/EFO_0009092, http://www.ebi.ac.uk/efo/EFO_0005939	Other measurement,Lipid or lipoprotein measurement	http://www.ebi.ac.uk/efo/EFO_0004529,http://www.ebi.ac.uk/efo/EFO_0001444	http://www.ebi.ac.uk/efo/EFO_0004461, http://www.ebi.ac.uk/efo/EFO_0006341	Other measurement	http://www.ebi.ac.uk/efo/EFO_0001444
hepatitis B virus infection	serum IgE measurement	9	9	0	1	1	4.95443e-05	4.95433e-05	0.00450527	1	0.0588235	0.111111	0.0872483	rs3130941-rs3130542	http://www.ebi.ac.uk/efo/EFO_0004197	Digestive system disorder	http://www.ebi.ac.uk/efo/EFO_0000405	http://www.ebi.ac.uk/efo/EFO_0004579	Other measurement	http://www.ebi.ac.uk/efo/EFO_0001444
anthropometric measurement, waist-hip ratio, sexual dimorphism	osteoarthritis, hip, osteoarthritis, knee	3	27	1	0	1	4.95443e-05	4.95435e-05	0.00450527	1	0.0344828	0.0666667	0.0470035	rs2820443	http://www.ebi.ac.uk/efo/EFO_0004302, http://www.ebi.ac.uk/efo/EFO_0004343, http://www.ebi.ac.uk/efo/EFO_0005951	Other measurement,Body measurement,Other trait	http://www.ebi.ac.uk/efo/EFO_0000001,http://www.ebi.ac.uk/efo/EFO_0004324,http://www.ebi.ac.uk/efo/EFO_0001444	http://www.ebi.ac.uk/efo/EFO_1000786, http://www.ebi.ac.uk/efo/EFO_0004616	Other disease	http://www.ebi.ac.uk/efo/EFO_0000408
body height at birth	hemoglobin A1 measurement	27	3	0	1	1	4.95443e-05	4.95435e-05	0.00450527	1	0.0344828	0.0666667	0.0470035	rs7756992-rs7754840	http://www.ebi.ac.uk/efo/EFO_0006784	Body measurement	http://www.ebi.ac.uk/efo/EFO_0004324	http://www.ebi.ac.uk/efo/EFO_0007629	Hematological measurement	http://www.ebi.ac.uk/efo/EFO_0004503
body weights and measures	trochanter size	27	3	1	0	1	4.95443e-05	4.95435e-05	0.00450527	1	0.0344828	0.0666667	0.0470035	rs143384	http://www.ebi.ac.uk/efo/EFO_0004324	Other measurement	http://www.ebi.ac.uk/efo/EFO_0001444	http://www.ebi.ac.uk/efo/EFO_0010074	Body measurement	http://www.ebi.ac.uk/efo/EFO_0004324
body height at birth	leptin measurement	27	3	0	1	1	4.95443e-05	4.95435e-05	0.00450527	1	0.0344828	0.0666667	0.0470035	rs900400-rs13322435	http://www.ebi.ac.uk/efo/EFO_0006784	Body measurement	http://www.ebi.ac.uk/efo/EFO_0004324	http://www.ebi.ac.uk/efo/EFO_0005000	Other measurement	http://www.ebi.ac.uk/efo/EFO_0001444
osteoarthritis, hip, osteoarthritis, knee	unipolar depression, bipolar disorder	27	3	0	1	1	4.95443e-05	4.95435e-05	0.00450527	1	0.0344828	0.0666667	0.0470035	rs3774354-rs2535629	http://www.ebi.ac.uk/efo/EFO_1000786, http://www.ebi.ac.uk/efo/EFO_0004616	Other disease	http://www.ebi.ac.uk/efo/EFO_0000408	http://www.ebi.ac.uk/efo/EFO_0003761, http://www.ebi.ac.uk/efo/EFO_0000289	Neurological disorder	http://www.ebi.ac.uk/efo/EFO_0000618
hypertension	lean body mass	101	163	0	2	2	0.0100697	4.95667e-05	0.00450726	1	0.00763359	0.0151515	0.0153185	rs11187838-rs2274224|rs2923097-rs1580004	http://www.ebi.ac.uk/efo/EFO_0000537	Cardiovascular disease	http://www.ebi.ac.uk/efo/EFO_0000319	http://www.ebi.ac.uk/efo/EFO_0004995	Other measurement	http://www.ebi.ac.uk/efo/EFO_0001444
chronic obstructive pulmonary disease	lymphocyte percentage of leukocytes	112	147	1	1	2	0.0100703	4.95879e-05	0.00450907	1	0.0077821	0.015444	0.0156225	rs7650602|rs76640332-rs12373142	http://www.ebi.ac.uk/efo/EFO_0000341	Other disease	http://www.ebi.ac.uk/efo/EFO_0000408	http://www.ebi.ac.uk/efo/EFO_0007993	Hematological measurement	http://www.ebi.ac.uk/efo/EFO_0004503
sclerosing cholangitis	vital capacity	28	595	0	2	2	0.0101902	4.96688e-05	0.00451585	1	0.00322061	0.00642055	0.0063508	rs11759026-rs853974|rs36023390-rs35480566	http://www.ebi.ac.uk/efo/EFO_0004268	Digestive system disorder	http://www.ebi.ac.uk/efo/EFO_0000405	http://www.ebi.ac.uk/efo/EFO_0004312	Other measurement	http://www.ebi.ac.uk/efo/EFO_0001444
optic disc area measurement	vital capacity	28	595	0	2	2	0.0101902	4.96688e-05	0.00451585	1	0.00322061	0.00642055	0.0063508	rs7971608-rs442376|rs4658101-rs1192415	http://www.ebi.ac.uk/efo/EFO_0006937	Other measurement	http://www.ebi.ac.uk/efo/EFO_0001444	http://www.ebi.ac.uk/efo/EFO_0004312	Other measurement	http://www.ebi.ac.uk/efo/EFO_0001444
Headache	vital capacity	28	595	0	2	2	0.0101902	4.96688e-05	0.00451585	1	0.00322061	0.00642055	0.0063508	rs78438709-rs12571363|rs1991556-rs77804065	http://purl.obolibrary.org/obo/HP_0002315	Other trait	http://www.ebi.ac.uk/efo/EFO_0000001	http://www.ebi.ac.uk/efo/EFO_0004312	Other measurement	http://www.ebi.ac.uk/efo/EFO_0001444
autoimmune thyroid disease, type I diabetes mellitus, Common variable immunodeficiency, ankylosing spondylitis, psoriasis, celiac disease, ulcerative colitis, Crohn's disease, autoimmune disease, juvenile idiopathic arthritis, systemic lupus erythematosus	vital capacity	28	595	0	2	2	0.0101902	4.96688e-05	0.00451585	1	0.00322061	0.00642055	0.0063508	rs11145763-rs11794847|rs4705938-rs11741255	http://www.ebi.ac.uk/efo/EFO_0006812, http://www.ebi.ac.uk/efo/EFO_0001359, http://www.orpha.net/ORDO/Orphanet_1572, http://www.ebi.ac.uk/efo/EFO_0003898, http://www.ebi.ac.uk/efo/EFO_0000676, http://www.ebi.ac.uk/efo/EFO_0001060, http://www.ebi.ac.uk/efo/EFO_0000729, http://www.ebi.ac.uk/efo/EFO_0000384, http://www.ebi.ac.uk/efo/EFO_0005140, http://www.ebi.ac.uk/efo/EFO_0002609, http://www.ebi.ac.uk/efo/EFO_0002690	Metabolic disorder,Immune system disorder,Digestive system disorder	http://www.ebi.ac.uk/efo/EFO_0000589,http://www.ebi.ac.uk/efo/EFO_0000405,http://www.ebi.ac.uk/efo/EFO_0000540	http://www.ebi.ac.uk/efo/EFO_0004312	Other measurement	http://www.ebi.ac.uk/efo/EFO_0001444
pulse pressure measurement	sclerosing cholangitis	595	28	0	2	2	0.0101902	4.96688e-05	0.00451585	1	0.00322061	0.00642055	0.0063508	rs725613-rs11642631|rs4143332-rs1800629	http://www.ebi.ac.uk/efo/EFO_0005763	Cardiovascular measurement	http://www.ebi.ac.uk/efo/EFO_0004298	http://www.ebi.ac.uk/efo/EFO_0004268	Digestive system disorder	http://www.ebi.ac.uk/efo/EFO_0000405
brain volume measurement	smoking behavior	486	230	0	3	3	0.0683712	4.9692e-05	0.00451785	1	0.00420757	0.00837989	0.0105626	rs7955865-rs772921|rs2764264-rs4317448-rs3800227|rs6584542-rs1628768	http://www.ebi.ac.uk/efo/EFO_0006930	Other measurement	http://www.ebi.ac.uk/efo/EFO_0001444	http://www.ebi.ac.uk/efo/EFO_0004318	Biological process	http://purl.obolibrary.org/obo/GO_0008150
BMI-adjusted waist-hip ratio, adult onset asthma	body height	6	2984	0	2	2	0.0109511	4.97105e-05	0.00451861	1	0.000669344	0.00133779	0.00122802	rs2135880-rs4842921|rs7254067-rs8103278	http://www.ebi.ac.uk/efo/EFO_0007788, http://www.ebi.ac.uk/efo/EFO_1002011	Body measurement,Other disease	http://www.ebi.ac.uk/efo/EFO_0004324,http://www.ebi.ac.uk/efo/EFO_0000408	http://www.ebi.ac.uk/efo/EFO_0004339	Body measurement	http://www.ebi.ac.uk/efo/EFO_0004324
adult onset asthma, type II diabetes mellitus	body height	6	2984	0	2	2	0.0109511	4.97105e-05	0.00451861	1	0.000669344	0.00133779	0.00122802	rs6457620-rs9275511|rs174584-rs174544	http://www.ebi.ac.uk/efo/EFO_1002011, http://www.ebi.ac.uk/efo/EFO_0001360	Metabolic disorder,Other disease	http://www.ebi.ac.uk/efo/EFO_0000589,http://www.ebi.ac.uk/efo/EFO_0000408	http://www.ebi.ac.uk/efo/EFO_0004339	Body measurement	http://www.ebi.ac.uk/efo/EFO_0004324
body height	bone mineral content measurement	2984	6	0	2	2	0.0109511	4.97105e-05	0.00451861	1	0.000669344	0.00133779	0.00122802	rs34770628-rs6950680|rs10888574-rs6692738	http://www.ebi.ac.uk/efo/EFO_0004339	Body measurement	http://www.ebi.ac.uk/efo/EFO_0004324	http://www.ebi.ac.uk/efo/EFO_0007621	Other measurement	http://www.ebi.ac.uk/efo/EFO_0001444
body height	glucose tolerance test	2984	6	1	1	2	0.0109511	4.97105e-05	0.00451861	1	0.000669344	0.00133779	0.00122802	rs1260326|rs72964564-rs2877716	http://www.ebi.ac.uk/efo/EFO_0004339	Body measurement	http://www.ebi.ac.uk/efo/EFO_0004324	http://www.ebi.ac.uk/efo/EFO_0004307	Other measurement	http://www.ebi.ac.uk/efo/EFO_0001444
body height	ossification of the posterior longitudinal ligament of the spine	2984	6	0	2	2	0.0109511	4.97105e-05	0.00451861	1	0.000669344	0.00133779	0.00122802	rs1979679-rs10843148|rs374810-rs2514841	http://www.ebi.ac.uk/efo/EFO_0004339	Body measurement	http://www.ebi.ac.uk/efo/EFO_0004324	http://www.ebi.ac.uk/efo/EFO_0005895	Other disease	http://www.ebi.ac.uk/efo/EFO_0000408
body height	kidney disease	2984	6	0	2	2	0.0109511	4.97105e-05	0.00451861	1	0.000669344	0.00133779	0.00122802	rs9275596-rs6457620|rs2412971-rs9614090	http://www.ebi.ac.uk/efo/EFO_0004339	Body measurement	http://www.ebi.ac.uk/efo/EFO_0004324	http://www.ebi.ac.uk/efo/EFO_0003086	Other disease	http://www.ebi.ac.uk/efo/EFO_0000408
body height	docosapentaenoic acid measurement	2984	6	0	2	2	0.0109511	4.97105e-05	0.00451861	1	0.000669344	0.00133779	0.00122802	rs780094-rs1260326|rs174547-rs174544	http://www.ebi.ac.uk/efo/EFO_0004339	Body measurement	http://www.ebi.ac.uk/efo/EFO_0004324	http://www.ebi.ac.uk/efo/EFO_0006809	Lipid or lipoprotein measurement	http://www.ebi.ac.uk/efo/EFO_0004529
body height	fatty acid desaturase enzyme activity measurement	2984	6	0	2	2	0.0109511	4.97105e-05	0.00451861	1	0.000669344	0.00133779	0.00122802	rs6498540-rs1741|rs174549-rs174544	http://www.ebi.ac.uk/efo/EFO_0004339	Body measurement	http://www.ebi.ac.uk/efo/EFO_0004324	http://www.ebi.ac.uk/efo/EFO_0009791	Other measurement	http://www.ebi.ac.uk/efo/EFO_0001444
balding measurement	squamous cell carcinoma	728	23	2	0	2	0.0102416	4.97857e-05	0.00452533	1	0.00267023	0.00532623	0.00524113	rs12203592|rs1805007	http://www.ebi.ac.uk/efo/EFO_0007825	Other measurement	http://www.ebi.ac.uk/efo/EFO_0001444	http://www.ebi.ac.uk/efo/EFO_0000707	Cancer	http://www.ebi.ac.uk/efo/EFO_0000616
Crohn's disease	sunburn	204	81	0	2	2	0.010107	4.98728e-05	0.00453313	1	0.00706714	0.0140351	0.014161	rs849138-rs864745|rs2793827-rs3897478	http://www.ebi.ac.uk/efo/EFO_0000384	Digestive system disorder	http://www.ebi.ac.uk/efo/EFO_0000405	http://www.ebi.ac.uk/efo/EFO_0003958	Other disease	http://www.ebi.ac.uk/efo/EFO_0000408
Malignant epithelial tumor of ovary	erythrocyte count	18	937	0	2	2	0.0103162	4.98972e-05	0.00453517	1	0.00209864	0.00418848	0.0040909	rs183211-rs58879558|rs9303542-rs11657639	http://www.orpha.net/ORDO/Orphanet_398934	Cancer	http://www.ebi.ac.uk/efo/EFO_0000616	http://www.ebi.ac.uk/efo/EFO_0004305	Hematological measurement	http://www.ebi.ac.uk/efo/EFO_0004503
red blood cell distribution width	venous thromboembolism	768	146	0	3	3	0.068584	4.98978e-05	0.00453517	1	0.00329308	0.00656455	0.00824372	rs28411823-rs11158204|rs8176746-rs8176749|rs9411377-rs9411378	http://www.ebi.ac.uk/efo/EFO_0005192	Hematological measurement	http://www.ebi.ac.uk/efo/EFO_0004503	http://www.ebi.ac.uk/efo/EFO_0004286	Cardiovascular disease	http://www.ebi.ac.uk/efo/EFO_0000319
balding measurement	neutrophil count, eosinophil count	728	154	0	3	3	0.0685742	4.99178e-05	0.00453687	1	0.00341297	0.00680272	0.00854726	rs78487399-rs75126888|rs1144700-rs6915310|rs174555-rs174592	http://www.ebi.ac.uk/efo/EFO_0007825	Other measurement	http://www.ebi.ac.uk/efo/EFO_0001444	http://www.ebi.ac.uk/efo/EFO_0004833, http://www.ebi.ac.uk/efo/EFO_0004842	Hematological measurement	http://www.ebi.ac.uk/efo/EFO_0004503
keratinocyte carcinoma	prostate carcinoma	78	212	0	2	2	0.0101144	4.99305e-05	0.0045378	1	0.00694444	0.0137931	0.0139105	rs59308963-rs6743068|rs700755-rs56232506	http://www.ebi.ac.uk/efo/EFO_0010176	Cancer	http://www.ebi.ac.uk/efo/EFO_0000616	http://www.ebi.ac.uk/efo/EFO_0001663	Cancer	http://www.ebi.ac.uk/efo/EFO_0000616
Eczema, allergic rhinitis, asthma	prostate carcinoma	78	212	0	2	2	0.0101144	4.99305e-05	0.0045378	1	0.00694444	0.0137931	0.0139105	rs6011033-rs6062509|rs7632381-rs6763931	http://purl.obolibrary.org/obo/HP_0000964, http://www.ebi.ac.uk/efo/EFO_0005854, http://www.ebi.ac.uk/efo/EFO_0000270	Immune system disorder,Other trait,Other disease	http://www.ebi.ac.uk/efo/EFO_0000001,http://www.ebi.ac.uk/efo/EFO_0000408,http://www.ebi.ac.uk/efo/EFO_0000540	http://www.ebi.ac.uk/efo/EFO_0001663	Cancer	http://www.ebi.ac.uk/efo/EFO_0000616
cognitive function measurement	urinary metabolite measurement	644	26	0	2	2	0.0102416	5.00346e-05	0.00454702	1	0.00299401	0.00597015	0.00589407	rs6546847-rs6546856|rs1720035-rs4760099	http://www.ebi.ac.uk/efo/EFO_0008354	Other measurement	http://www.ebi.ac.uk/efo/EFO_0001444	http://www.ebi.ac.uk/efo/EFO_0005116	Other measurement	http://www.ebi.ac.uk/efo/EFO_0001444
cognitive function measurement	smoking status measurement, lung carcinoma	644	26	0	2	2	0.0102416	5.00346e-05	0.00454702	1	0.00299401	0.00597015	0.00589407	rs13212562-rs34244947|rs148696809-rs67340775	http://www.ebi.ac.uk/efo/EFO_0008354	Other measurement	http://www.ebi.ac.uk/efo/EFO_0001444	http://www.ebi.ac.uk/efo/EFO_0006527, http://www.ebi.ac.uk/efo/EFO_0001071	Cancer,Other measurement	http://www.ebi.ac.uk/efo/EFO_0000616,http://www.ebi.ac.uk/efo/EFO_0001444
spine bone mineral density	total cholesterol measurement	40	416	0	2	2	0.010178	5.00574e-05	0.00454899	1	0.00440529	0.00877193	0.00874673	rs9371220-rs9371538|rs4870044-rs9479075	http://www.ebi.ac.uk/efo/EFO_0007701	Other measurement	http://www.ebi.ac.uk/efo/EFO_0001444	http://www.ebi.ac.uk/efo/EFO_0004574	Lipid or lipoprotein measurement	http://www.ebi.ac.uk/efo/EFO_0004732
depressive symptom measurement	reaction time measurement	259	64	0	2	2	0.0101388	5.00734e-05	0.00455032	1	0.00623053	0.0123839	0.0124547	rs7422667-rs925229|rs264979-rs1441102	http://www.ebi.ac.uk/efo/EFO_0007006	Other measurement	http://www.ebi.ac.uk/efo/EFO_0001444	http://www.ebi.ac.uk/efo/EFO_0008393	Other measurement	http://www.ebi.ac.uk/efo/EFO_0001444
body fat percentage	bone density	90	184	0	2	2	0.0101291	5.0125e-05	0.00455377	1	0.00735294	0.0145985	0.0147453	rs28399271-rs3743347|rs9893756-rs9910055	http://www.ebi.ac.uk/efo/EFO_0007800	Body measurement	http://www.ebi.ac.uk/efo/EFO_0004324	http://www.ebi.ac.uk/efo/EFO_0003923	Other measurement	http://www.ebi.ac.uk/efo/EFO_0001444
serum immunoglobulin measurement	systemic scleroderma	2	41	0	1	1	5.0156e-05	5.01554e-05	0.00455377	1	0.0238095	0.0465116	0.0301711	rs3129763-rs9271324	http://www.ebi.ac.uk/efo/EFO_0010127	Other measurement	http://www.ebi.ac.uk/efo/EFO_0001444	http://www.ebi.ac.uk/efo/EFO_0000717	Cardiovascular disease	http://www.ebi.ac.uk/efo/EFO_0000319
LDL cholesterol:HDL cholesterol ratio	health study participation	2	41	0	1	1	5.0156e-05	5.01554e-05	0.00455377	1	0.0238095	0.0465116	0.0301711	rs4420638-rs429358	http://www.ebi.ac.uk/efo/EFO_0007930	Lipid or lipoprotein measurement	http://www.ebi.ac.uk/efo/EFO_0004732	http://www.ebi.ac.uk/efo/EFO_0010130	Other trait	http://www.ebi.ac.uk/efo/EFO_0000001
antibody measurement, Epstein-Barr virus infection	systemic scleroderma	2	41	0	1	1	5.0156e-05	5.01554e-05	0.00455377	1	0.0238095	0.0465116	0.0301711	rs2854275-rs3129763	http://www.ebi.ac.uk/efo/EFO_0004556, http://www.ebi.ac.uk/efo/EFO_0000769	Other measurement,Other disease	http://www.ebi.ac.uk/efo/EFO_0000408,http://www.ebi.ac.uk/efo/EFO_0001444	http://www.ebi.ac.uk/efo/EFO_0000717	Cardiovascular disease	http://www.ebi.ac.uk/efo/EFO_0000319
Dementia, Alzheimer's disease neuropathologic change	health study participation	2	41	0	1	1	5.0156e-05	5.01554e-05	0.00455377	1	0.0238095	0.0465116	0.0301711	rs6857-rs429358	http://purl.obolibrary.org/obo/HP_0000726, http://www.ebi.ac.uk/efo/EFO_0006801	Neurological disorder,Other trait	http://www.ebi.ac.uk/efo/EFO_0000618,http://www.ebi.ac.uk/efo/EFO_0000001	http://www.ebi.ac.uk/efo/EFO_0010130	Other trait	http://www.ebi.ac.uk/efo/EFO_0000001
FEV change measurement, response to glucocorticoid, asthma	health study participation	2	41	0	1	1	5.0156e-05	5.01554e-05	0.00455377	1	0.0238095	0.0465116	0.0301711	rs6924808-rs9320823	http://www.ebi.ac.uk/efo/EFO_0005921, http://purl.obolibrary.org/obo/GO_0051384, http://www.ebi.ac.uk/efo/EFO_0000270	Other measurement,Other disease,Response to drug	http://www.ebi.ac.uk/efo/EFO_0000408,http://purl.obolibrary.org/obo/GO_0042493,http://www.ebi.ac.uk/efo/EFO_0001444	http://www.ebi.ac.uk/efo/EFO_0010130	Other trait	http://www.ebi.ac.uk/efo/EFO_0000001
FEV change measurement, response to glucocorticoid, asthma	diverticular disease	2	41	0	1	1	5.0156e-05	5.01554e-05	0.00455377	1	0.0238095	0.0465116	0.0301711	rs4839715-rs6924808	http://www.ebi.ac.uk/efo/EFO_0005921, http://purl.obolibrary.org/obo/GO_0051384, http://www.ebi.ac.uk/efo/EFO_0000270	Other measurement,Other disease,Response to drug	http://www.ebi.ac.uk/efo/EFO_0000408,http://purl.obolibrary.org/obo/GO_0042493,http://www.ebi.ac.uk/efo/EFO_0001444	http://www.ebi.ac.uk/efo/EFO_0009959	Digestive system disorder	http://www.ebi.ac.uk/efo/EFO_0000405
YKL40 measurement	smoking behavior, BMI-adjusted waist-hip ratio	2	41	0	1	1	5.0156e-05	5.01554e-05	0.00455377	1	0.0238095	0.0465116	0.0301711	rs28601761-rs2001945	http://www.ebi.ac.uk/efo/EFO_0004869	Inflammatory measurement	http://www.ebi.ac.uk/efo/EFO_0004872	http://www.ebi.ac.uk/efo/EFO_0004318, http://www.ebi.ac.uk/efo/EFO_0007788	Biological process,Body measurement	http://purl.obolibrary.org/obo/GO_0008150,http://www.ebi.ac.uk/efo/EFO_0004324
Cognitive impairment	health study participation	2	41	0	1	1	5.0156e-05	5.01554e-05	0.00455377	1	0.0238095	0.0465116	0.0301711	rs6857-rs429358	http://purl.obolibrary.org/obo/HP_0100543	Other trait	http://www.ebi.ac.uk/efo/EFO_0000001	http://www.ebi.ac.uk/efo/EFO_0010130	Other trait	http://www.ebi.ac.uk/efo/EFO_0000001
Corticobasal degeneration	feeling """"""""fed-up"""""""" measurement	2	41	0	1	1	5.0156e-05	5.01554e-05	0.00455377	1	0.0238095	0.0465116	0.0301711	rs393152-rs4630591	http://www.orpha.net/ORDO/Orphanet_278	Neurological disorder	http://www.ebi.ac.uk/efo/EFO_0000618	http://www.ebi.ac.uk/efo/EFO_0009588	Other measurement	http://www.ebi.ac.uk/efo/EFO_0001444
extranodal nasal NK/T cell lymphoma	smoking behavior, BMI-adjusted waist-hip ratio	2	41	0	1	1	5.0156e-05	5.01554e-05	0.00455377	1	0.0238095	0.0465116	0.0301711	rs7759742-rs9271588	http://purl.obolibrary.org/obo/MONDO_0019472	Cancer	http://www.ebi.ac.uk/efo/EFO_0000616	http://www.ebi.ac.uk/efo/EFO_0004318, http://www.ebi.ac.uk/efo/EFO_0007788	Biological process,Body measurement	http://purl.obolibrary.org/obo/GO_0008150,http://www.ebi.ac.uk/efo/EFO_0004324
disposition index measurement	diverticular disease	2	41	0	1	1	5.0156e-05	5.01554e-05	0.00455377	1	0.0238095	0.0465116	0.0301711	rs505922-rs582094	http://www.ebi.ac.uk/efo/EFO_0006832	Other measurement	http://www.ebi.ac.uk/efo/EFO_0001444	http://www.ebi.ac.uk/efo/EFO_0009959	Digestive system disorder	http://www.ebi.ac.uk/efo/EFO_0000405
CD209 antigen measurement	diverticular disease	2	41	0	1	1	5.0156e-05	5.01554e-05	0.00455377	1	0.0238095	0.0465116	0.0301711	rs505922-rs582094	http://www.ebi.ac.uk/efo/EFO_0008077	Other measurement	http://www.ebi.ac.uk/efo/EFO_0001444	http://www.ebi.ac.uk/efo/EFO_0009959	Digestive system disorder	http://www.ebi.ac.uk/efo/EFO_0000405
Alzheimer's disease, beta-amyloid 1-42 measurement	health study participation	2	41	1	0	1	5.0156e-05	5.01554e-05	0.00455377	1	0.0238095	0.0465116	0.0301711	rs429358	http://www.ebi.ac.uk/efo/EFO_0000249, http://www.ebi.ac.uk/efo/EFO_0004670	Neurological disorder,Other measurement	http://www.ebi.ac.uk/efo/EFO_0000618,http://www.ebi.ac.uk/efo/EFO_0001444	http://www.ebi.ac.uk/efo/EFO_0010130	Other trait	http://www.ebi.ac.uk/efo/EFO_0000001
cerebral amyloid angiopathy, neurofibrillary tangles measurement	health study participation	2	41	1	0	1	5.0156e-05	5.01554e-05	0.00455377	1	0.0238095	0.0465116	0.0301711	rs429358	http://www.ebi.ac.uk/efo/EFO_0006790, http://www.ebi.ac.uk/efo/EFO_0006797	Metabolic disorder,Other measurement	http://www.ebi.ac.uk/efo/EFO_0000589,http://www.ebi.ac.uk/efo/EFO_0001444	http://www.ebi.ac.uk/efo/EFO_0010130	Other trait	http://www.ebi.ac.uk/efo/EFO_0000001
amyloid-beta measurement, cingulate cortex measurement	health study participation	2	41	0	1	1	5.0156e-05	5.01554e-05	0.00455377	1	0.0238095	0.0465116	0.0301711	rs429358-rs157582-rs4420638	http://www.ebi.ac.uk/efo/EFO_0005194, http://www.ebi.ac.uk/efo/EFO_0007738	Other measurement	http://www.ebi.ac.uk/efo/EFO_0001444	http://www.ebi.ac.uk/efo/EFO_0010130	Other trait	http://www.ebi.ac.uk/efo/EFO_0000001
chronic venous insufficiency, Varicose veins	diverticular disease	2	41	0	1	1	5.0156e-05	5.01554e-05	0.00455377	1	0.0238095	0.0465116	0.0301711	rs1802575-rs17278665	http://www.ebi.ac.uk/efo/EFO_0007940, http://purl.obolibrary.org/obo/HP_0002619	Other trait	http://www.ebi.ac.uk/efo/EFO_0000001	http://www.ebi.ac.uk/efo/EFO_0009959	Digestive system disorder	http://www.ebi.ac.uk/efo/EFO_0000405
interleukin 12 receptor subunit beta-1 measurement	systemic scleroderma	2	41	0	1	1	5.0156e-05	5.01554e-05	0.00455377	1	0.0238095	0.0465116	0.0301711	rs376008-rs8109496	http://www.ebi.ac.uk/efo/EFO_0008170	Other measurement	http://www.ebi.ac.uk/efo/EFO_0001444	http://www.ebi.ac.uk/efo/EFO_0000717	Cardiovascular disease	http://www.ebi.ac.uk/efo/EFO_0000319
COVID-19	diverticular disease	2	41	0	1	1	5.0156e-05	5.01554e-05	0.00455377	1	0.0238095	0.0465116	0.0301711	rs582094-rs657152	http://purl.obolibrary.org/obo/MONDO_0100096	Other disease	http://www.ebi.ac.uk/efo/EFO_0000408	http://www.ebi.ac.uk/efo/EFO_0009959	Digestive system disorder	http://www.ebi.ac.uk/efo/EFO_0000405
Alzheimer's disease biomarker measurement	health study participation	2	41	1	0	1	5.0156e-05	5.01554e-05	0.00455377	1	0.0238095	0.0465116	0.0301711	rs429358	http://www.ebi.ac.uk/efo/EFO_0006514	Other measurement	http://www.ebi.ac.uk/efo/EFO_0001444	http://www.ebi.ac.uk/efo/EFO_0010130	Other trait	http://www.ebi.ac.uk/efo/EFO_0000001
Alzheimer's disease, amyloid-beta measurement	health study participation	2	41	1	0	1	5.0156e-05	5.01554e-05	0.00455377	1	0.0238095	0.0465116	0.0301711	rs429358	http://www.ebi.ac.uk/efo/EFO_0000249, http://www.ebi.ac.uk/efo/EFO_0005194	Neurological disorder,Other measurement	http://www.ebi.ac.uk/efo/EFO_0000618,http://www.ebi.ac.uk/efo/EFO_0001444	http://www.ebi.ac.uk/efo/EFO_0010130	Other trait	http://www.ebi.ac.uk/efo/EFO_0000001
Alzheimer's disease, vascular dementia	health study participation	2	41	1	0	1	5.0156e-05	5.01554e-05	0.00455377	1	0.0238095	0.0465116	0.0301711	rs429358	http://www.ebi.ac.uk/efo/EFO_0000249, http://www.ebi.ac.uk/efo/EFO_0004718	Neurological disorder,Cardiovascular disease	http://www.ebi.ac.uk/efo/EFO_0000618,http://www.ebi.ac.uk/efo/EFO_0000319	http://www.ebi.ac.uk/efo/EFO_0010130	Other trait	http://www.ebi.ac.uk/efo/EFO_0000001
cognitive impairment measurement, t-tau measurement	health study participation	2	41	1	0	1	5.0156e-05	5.01554e-05	0.00455377	1	0.0238095	0.0465116	0.0301711	rs429358	http://www.ebi.ac.uk/efo/EFO_0007998, http://www.ebi.ac.uk/efo/EFO_0004760	Other measurement	http://www.ebi.ac.uk/efo/EFO_0001444	http://www.ebi.ac.uk/efo/EFO_0010130	Other trait	http://www.ebi.ac.uk/efo/EFO_0000001
primary biliary cirrhosis, antinuclear antibody measurement	systemic scleroderma	2	41	0	1	1	5.0156e-05	5.01554e-05	0.00455377	1	0.0238095	0.0465116	0.0301711	rs3129763-rs1794280	http://www.ebi.ac.uk/efo/EFO_1001486, http://www.ebi.ac.uk/efo/EFO_0005949	Cancer,Other measurement	http://www.ebi.ac.uk/efo/EFO_0000616,http://www.ebi.ac.uk/efo/EFO_0001444	http://www.ebi.ac.uk/efo/EFO_0000717	Cardiovascular disease	http://www.ebi.ac.uk/efo/EFO_0000319
Mental deterioration	health study participation	2	41	0	1	1	5.0156e-05	5.01554e-05	0.00455377	1	0.0238095	0.0465116	0.0301711	rs769449-rs429358	http://purl.obolibrary.org/obo/HP_0001268	Other trait	http://www.ebi.ac.uk/efo/EFO_0000001	http://www.ebi.ac.uk/efo/EFO_0010130	Other trait	http://www.ebi.ac.uk/efo/EFO_0000001
health study participation	neuritic plaque measurement, neurofibrillary tangles measurement	41	2	1	0	1	5.0156e-05	5.01554e-05	0.00455377	1	0.0238095	0.0465116	0.0301711	rs429358	http://www.ebi.ac.uk/efo/EFO_0010130	Other trait	http://www.ebi.ac.uk/efo/EFO_0000001	http://www.ebi.ac.uk/efo/EFO_0006798, http://www.ebi.ac.uk/efo/EFO_0006797	Other measurement	http://www.ebi.ac.uk/efo/EFO_0001444
health study participation	mortality	41	2	1	0	1	5.0156e-05	5.01554e-05	0.00455377	1	0.0238095	0.0465116	0.0301711	rs429358	http://www.ebi.ac.uk/efo/EFO_0010130	Other trait	http://www.ebi.ac.uk/efo/EFO_0000001	http://www.ebi.ac.uk/efo/EFO_0004352	Other measurement	http://www.ebi.ac.uk/efo/EFO_0001444
diverticular disease	duodenal ulcer	41	2	0	1	1	5.0156e-05	5.01554e-05	0.00455377	1	0.0238095	0.0465116	0.0301711	rs505922-rs582094	http://www.ebi.ac.uk/efo/EFO_0009959	Digestive system disorder	http://www.ebi.ac.uk/efo/EFO_0000405	http://www.ebi.ac.uk/efo/EFO_0004607	Digestive system disorder	http://www.ebi.ac.uk/efo/EFO_0000405
diverticular disease	type I diabetes mellitus, autoantibody measurement	41	2	0	1	1	5.0156e-05	5.01554e-05	0.00455377	1	0.0238095	0.0465116	0.0301711	rs582094-rs657152	http://www.ebi.ac.uk/efo/EFO_0009959	Digestive system disorder	http://www.ebi.ac.uk/efo/EFO_0000405	http://www.ebi.ac.uk/efo/EFO_0001359, http://www.ebi.ac.uk/efo/EFO_0004866	Metabolic disorder,Other measurement	http://www.ebi.ac.uk/efo/EFO_0000589,http://www.ebi.ac.uk/efo/EFO_0001444
diverticular disease	tumor necrosis factor-alpha measurement	41	2	0	1	1	5.0156e-05	5.01554e-05	0.00455377	1	0.0238095	0.0465116	0.0301711	rs505922-rs582094	http://www.ebi.ac.uk/efo/EFO_0009959	Digestive system disorder	http://www.ebi.ac.uk/efo/EFO_0000405	http://www.ebi.ac.uk/efo/EFO_0004684	Inflammatory measurement	http://www.ebi.ac.uk/efo/EFO_0004872
diverticular disease	platelet reactivity measurement	41	2	0	1	1	5.0156e-05	5.01554e-05	0.00455377	1	0.0238095	0.0465116	0.0301711	rs687621-rs582094	http://www.ebi.ac.uk/efo/EFO_0009959	Digestive system disorder	http://www.ebi.ac.uk/efo/EFO_0000405	http://www.ebi.ac.uk/efo/EFO_0004985	Cardiovascular measurement	http://www.ebi.ac.uk/efo/EFO_0004298
diverticular disease	interleukin-6 measurement	41	2	0	1	1	5.0156e-05	5.01554e-05	0.00455377	1	0.0238095	0.0465116	0.0301711	rs582094-rs643434	http://www.ebi.ac.uk/efo/EFO_0009959	Digestive system disorder	http://www.ebi.ac.uk/efo/EFO_0000405	http://www.ebi.ac.uk/efo/EFO_0004810	Inflammatory measurement	http://www.ebi.ac.uk/efo/EFO_0004872
smoking behavior, BMI-adjusted waist-hip ratio	wheat allergic reaction	41	2	0	1	1	5.0156e-05	5.01554e-05	0.00455377	1	0.0238095	0.0465116	0.0301711	rs7759742-rs9271588	http://www.ebi.ac.uk/efo/EFO_0004318, http://www.ebi.ac.uk/efo/EFO_0007788	Biological process,Body measurement	http://purl.obolibrary.org/obo/GO_0008150,http://www.ebi.ac.uk/efo/EFO_0004324	http://www.ebi.ac.uk/efo/EFO_1001243	Immune system disorder	http://www.ebi.ac.uk/efo/EFO_0000540
health study participation	p-tau:beta-amyloid 1-42 ratio measurement	41	2	0	1	1	5.0156e-05	5.01554e-05	0.00455377	1	0.0238095	0.0465116	0.0301711	rs429358-rs157582-rs4420638	http://www.ebi.ac.uk/efo/EFO_0010130	Other trait	http://www.ebi.ac.uk/efo/EFO_0000001	http://www.ebi.ac.uk/efo/EFO_0007709	Other measurement	http://www.ebi.ac.uk/efo/EFO_0001444
brain volume measurement, intracranial volume measurement	intelligence, self reported educational attainment	1	82	0	1	1	5.0156e-05	5.0156e-05	0.00455377	1	0.0121951	0.0240964	0.0121951	rs17689882-rs17563986	http://www.ebi.ac.uk/efo/EFO_0006930, http://www.ebi.ac.uk/efo/EFO_0004886	Other measurement	http://www.ebi.ac.uk/efo/EFO_0001444	http://www.ebi.ac.uk/efo/EFO_0004337, http://www.ebi.ac.uk/efo/EFO_0004784	Biological process,Other measurement	http://purl.obolibrary.org/obo/GO_0008150,http://www.ebi.ac.uk/efo/EFO_0001444
creatine kinase measurement	heel bone mineral density	54	2103	0	3	3	0.0694611	5.01919e-05	0.00455691	1	0.00139276	0.00278164	0.00345122	rs61751507-rs72840032|rs5763790-rs5763555|rs4532510-rs3800963	http://www.ebi.ac.uk/efo/EFO_0004534	Cardiovascular measurement	http://www.ebi.ac.uk/efo/EFO_0004298	http://www.ebi.ac.uk/efo/EFO_0009270	Other measurement	http://www.ebi.ac.uk/efo/EFO_0001444
resting heart rate	unipolar depression	85	195	0	2	2	0.0101382	5.0198e-05	0.00455735	1	0.00719424	0.0142857	0.014421	rs17265513-rs143186028|rs10789207-rs10127497	http://www.ebi.ac.uk/efo/EFO_0004351	Cardiovascular measurement	http://www.ebi.ac.uk/efo/EFO_0004298	http://www.ebi.ac.uk/efo/EFO_0003761	Neurological disorder	http://www.ebi.ac.uk/efo/EFO_0000618
physical activity measurement	reticulocyte count	44	379	0	2	2	0.0102	5.03775e-05	0.00457342	1	0.00475059	0.00945626	0.00944701	rs1573296-rs3094622|rs4606752-rs55657917	http://www.ebi.ac.uk/efo/EFO_0008002	Other measurement	http://www.ebi.ac.uk/efo/EFO_0001444	http://www.ebi.ac.uk/efo/EFO_0007986	Hematological measurement	http://www.ebi.ac.uk/efo/EFO_0004503
myocardial infarction	reticulocyte count	44	379	0	2	2	0.0102	5.03775e-05	0.00457342	1	0.00475059	0.00945626	0.00944701	rs3184504-rs653178|rs9970807-rs72664324	http://www.ebi.ac.uk/efo/EFO_0000612	Cardiovascular disease	http://www.ebi.ac.uk/efo/EFO_0000319	http://www.ebi.ac.uk/efo/EFO_0007986	Hematological measurement	http://www.ebi.ac.uk/efo/EFO_0004503
low density lipoprotein cholesterol measurement, alcohol drinking	white matter microstructure measurement	65	256	2	0	2	0.010178	5.04694e-05	0.00458165	1	0.00626959	0.0124611	0.0125348	rs6907508|rs7310615	http://www.ebi.ac.uk/efo/EFO_0004611, http://www.ebi.ac.uk/efo/EFO_0004329	Biological process,Lipid or lipoprotein measurement	http://www.ebi.ac.uk/efo/EFO_0004732,http://purl.obolibrary.org/obo/GO_0008150	http://www.ebi.ac.uk/efo/EFO_0005674	Other measurement	http://www.ebi.ac.uk/efo/EFO_0001444
Diuretic use measurement	lean body mass	102	163	0	2	2	0.0101694	5.05547e-05	0.00458916	1	0.00760456	0.0150943	0.0152604	rs56094641-rs1421085|rs2278557-rs12935701	http://www.ebi.ac.uk/efo/EFO_0009928	Other measurement	http://www.ebi.ac.uk/efo/EFO_0001444	http://www.ebi.ac.uk/efo/EFO_0004995	Other measurement	http://www.ebi.ac.uk/efo/EFO_0001444
Eczema	smoking cessation	189	88	0	2	2	0.0101731	5.05548e-05	0.00458916	1	0.00727273	0.0144404	0.0145819	rs5751086-rs73178638|rs6062486-rs3761123	http://purl.obolibrary.org/obo/HP_0000964	Other trait	http://www.ebi.ac.uk/efo/EFO_0000001	http://www.ebi.ac.uk/efo/EFO_0004319	Biological process	http://purl.obolibrary.org/obo/GO_0008150
body mass index, fasting blood glucose measurement	red blood cell distribution width	22	768	0	2	2	0.0103346	5.05911e-05	0.00459234	1	0.00253807	0.00506329	0.0049759	rs174559-rs174550|rs780094-rs1260326	http://www.ebi.ac.uk/efo/EFO_0004340, http://www.ebi.ac.uk/efo/EFO_0004465	Body measurement,Other measurement	http://www.ebi.ac.uk/efo/EFO_0004324,http://www.ebi.ac.uk/efo/EFO_0001444	http://www.ebi.ac.uk/efo/EFO_0005192	Hematological measurement	http://www.ebi.ac.uk/efo/EFO_0004503
ankylosing spondylitis, psoriasis, ulcerative colitis, Crohn's disease, sclerosing cholangitis	worry measurement	225	74	0	2	2	0.0101841	5.05977e-05	0.0045927	1	0.00673401	0.0133779	0.0134818	rs2488398-rs16841904|rs1356493-rs6434978	http://www.ebi.ac.uk/efo/EFO_0003898, http://www.ebi.ac.uk/efo/EFO_0000676, http://www.ebi.ac.uk/efo/EFO_0000729, http://www.ebi.ac.uk/efo/EFO_0000384, http://www.ebi.ac.uk/efo/EFO_0004268	Digestive system disorder,Immune system disorder	http://www.ebi.ac.uk/efo/EFO_0000405,http://www.ebi.ac.uk/efo/EFO_0000540	http://www.ebi.ac.uk/efo/EFO_0009589	Other measurement	http://www.ebi.ac.uk/efo/EFO_0001444
ankylosing spondylitis, psoriasis, ulcerative colitis, Crohn's disease, sclerosing cholangitis	mood instability measurement	225	74	0	2	2	0.0101841	5.05977e-05	0.0045927	1	0.00673401	0.0133779	0.0134818	rs1883832-rs4578918|rs11687833-rs6434978	http://www.ebi.ac.uk/efo/EFO_0003898, http://www.ebi.ac.uk/efo/EFO_0000676, http://www.ebi.ac.uk/efo/EFO_0000729, http://www.ebi.ac.uk/efo/EFO_0000384, http://www.ebi.ac.uk/efo/EFO_0004268	Digestive system disorder,Immune system disorder	http://www.ebi.ac.uk/efo/EFO_0000405,http://www.ebi.ac.uk/efo/EFO_0000540	http://www.ebi.ac.uk/efo/EFO_0008475	Other measurement	http://www.ebi.ac.uk/efo/EFO_0001444
Thyroid preparation use measurement	serum metabolite measurement	132	126	0	2	2	0.0101731	5.06127e-05	0.00459384	1	0.0078125	0.0155039	0.015686	rs3781627-rs4752845|rs174546-rs174599	http://www.ebi.ac.uk/efo/EFO_0009933	Other measurement	http://www.ebi.ac.uk/efo/EFO_0001444	http://www.ebi.ac.uk/efo/EFO_0005653	Other measurement	http://www.ebi.ac.uk/efo/EFO_0001444
colorectal cancer	uric acid measurement	132	126	0	2	2	0.0101731	5.06127e-05	0.00459384	1	0.0078125	0.0155039	0.015686	rs9831861-rs6770152|rs6026578-rs13831	http://www.ebi.ac.uk/efo/EFO_0005842	Cancer	http://www.ebi.ac.uk/efo/EFO_0000616	http://www.ebi.ac.uk/efo/EFO_0004761	Cardiovascular measurement	http://www.ebi.ac.uk/efo/EFO_0004298
low density lipoprotein cholesterol measurement, alcohol consumption measurement	monocyte count	62	269	0	2	2	0.0102012	5.06711e-05	0.00459902	1	0.00607903	0.0120846	0.0121469	rs653178-rs7310615|rs7650082-rs1584063	http://www.ebi.ac.uk/efo/EFO_0004611, http://www.ebi.ac.uk/efo/EFO_0007878	Other measurement,Lipid or lipoprotein measurement	http://www.ebi.ac.uk/efo/EFO_0004732,http://www.ebi.ac.uk/efo/EFO_0001444	http://www.ebi.ac.uk/efo/EFO_0005091	Hematological measurement	http://www.ebi.ac.uk/efo/EFO_0004503
anxiety	neutrophil percentage of granulocytes	98	170	0	2	2	0.0101902	5.07535e-05	0.00460638	1	0.0075188	0.0149254	0.0150852	rs5751077-rs11090045|rs5835176-rs998884	http://www.ebi.ac.uk/efo/EFO_0005230	Other trait	http://www.ebi.ac.uk/efo/EFO_0000001	http://www.ebi.ac.uk/efo/EFO_0007994	Hematological measurement	http://www.ebi.ac.uk/efo/EFO_0004503
basal cell carcinoma	smoking status measurement, lung adenocarcinoma	83	1	0	1	1	5.07676e-05	5.07676e-05	0.00460743	1	0.0120482	0.0238095	0.0120482	rs421284-rs380286	http://www.ebi.ac.uk/efo/EFO_0004193	Cancer	http://www.ebi.ac.uk/efo/EFO_0000616	http://www.ebi.ac.uk/efo/EFO_0006527, http://www.ebi.ac.uk/efo/EFO_0000571	Cancer,Other measurement	http://www.ebi.ac.uk/efo/EFO_0000616,http://www.ebi.ac.uk/efo/EFO_0001444
Hashimoto's thyroiditis	basal cell carcinoma	1	83	1	0	1	5.07676e-05	5.07676e-05	0.00460743	1	0.0120482	0.0238095	0.0120482	rs2476601	http://www.ebi.ac.uk/efo/EFO_0003779	Immune system disorder	http://www.ebi.ac.uk/efo/EFO_0000540	http://www.ebi.ac.uk/efo/EFO_0004193	Cancer	http://www.ebi.ac.uk/efo/EFO_0000616
age at onset, Myopia, refractive error measurement	blood urea nitrogen measurement	140	119	0	2	2	0.0101902	5.0781e-05	0.00460853	1	0.0077821	0.015444	0.0156239	rs478304-rs7123489|rs1649068-rs7084402	http://www.ebi.ac.uk/efo/EFO_0004847, http://purl.obolibrary.org/obo/HP_0000545, http://www.ebi.ac.uk/efo/EFO_0007814	Other measurement,Other trait	http://www.ebi.ac.uk/efo/EFO_0000001,http://www.ebi.ac.uk/efo/EFO_0001444	http://www.ebi.ac.uk/efo/EFO_0004741	Other measurement	http://www.ebi.ac.uk/efo/EFO_0001444
schizophrenia, intelligence, self reported educational attainment	type I diabetes mellitus	235	71	0	2	2	0.0102055	5.07904e-05	0.00460926	1	0.00657895	0.0130719	0.0131658	rs7302200-rs705705|rs4788084-rs7359397	http://www.ebi.ac.uk/efo/EFO_0000692, http://www.ebi.ac.uk/efo/EFO_0004337, http://www.ebi.ac.uk/efo/EFO_0004784	Biological process,Neurological disorder,Other measurement	http://www.ebi.ac.uk/efo/EFO_0000618,http://www.ebi.ac.uk/efo/EFO_0001444,http://purl.obolibrary.org/obo/GO_0008150	http://www.ebi.ac.uk/efo/EFO_0001359	Metabolic disorder	http://www.ebi.ac.uk/efo/EFO_0000589
blood metabolite measurement	waist-hip ratio	156	723	0	3	3	0.0689877	5.08217e-05	0.00461198	1	0.00342466	0.00682594	0.0085771	rs601338-rs2287922|rs3184504-rs597808|rs12162221-rs4808136	http://www.ebi.ac.uk/efo/EFO_0005664	Other measurement	http://www.ebi.ac.uk/efo/EFO_0001444	http://www.ebi.ac.uk/efo/EFO_0004343	Body measurement	http://www.ebi.ac.uk/efo/EFO_0004324
leukocyte count	macula measurement	830	136	0	3	3	0.069044	5.08317e-05	0.00461278	1	0.00311526	0.00621118	0.00779402	rs1752165-rs543070|rs7186308-rs12708665|rs2732631-rs62064641	http://www.ebi.ac.uk/efo/EFO_0004308	Hematological measurement	http://www.ebi.ac.uk/efo/EFO_0004503	http://www.ebi.ac.uk/efo/EFO_0008375	Other measurement	http://www.ebi.ac.uk/efo/EFO_0001444
apolipoprotein B measurement	lipoprotein A measurement	261	64	1	1	2	0.0102171	5.08487e-05	0.0046142	1	0.00619195	0.0123077	0.0123771	rs186696265-rs117733303|rs118039278	http://www.ebi.ac.uk/efo/EFO_0004615	Lipid or lipoprotein measurement	http://www.ebi.ac.uk/efo/EFO_0004732	http://www.ebi.ac.uk/efo/EFO_0006925	Lipid or lipoprotein measurement	http://www.ebi.ac.uk/efo/EFO_0004732
balding measurement	granulocyte count	728	155	0	3	3	0.0690195	5.08861e-05	0.00461748	1	0.00340909	0.00679502	0.0085377	rs78487399-rs75126888|rs1144700-rs6915310|rs174555-rs174592	http://www.ebi.ac.uk/efo/EFO_0007825	Other measurement	http://www.ebi.ac.uk/efo/EFO_0001444	http://www.ebi.ac.uk/efo/EFO_0007987	Hematological measurement	http://www.ebi.ac.uk/efo/EFO_0004503
Abnormality of refraction	osteoarthritis, hip	454	37	0	2	2	0.0102746	5.0915e-05	0.00461998	1	0.00408998	0.00814664	0.00810931	rs62063281-rs76324150|rs2836618-rs2212597	http://purl.obolibrary.org/obo/HP_0000539	Other trait	http://www.ebi.ac.uk/efo/EFO_0000001	http://www.ebi.ac.uk/efo/EFO_1000786	Other disease	http://www.ebi.ac.uk/efo/EFO_0000408
chronic obstructive pulmonary disease	grip strength measurement	112	149	0	2	2	0.0102074	5.09465e-05	0.00462272	1	0.00772201	0.0153257	0.0155012	rs62037364-rs17707300|rs80103986-rs12373142	http://www.ebi.ac.uk/efo/EFO_0000341	Other disease	http://www.ebi.ac.uk/efo/EFO_0000408	http://www.ebi.ac.uk/efo/EFO_0006941	Other measurement	http://www.ebi.ac.uk/efo/EFO_0001444
fibrinogen measurement	mean platelet volume	56	299	0	2	2	0.0102416	5.10019e-05	0.00462764	1	0.00566572	0.0112676	0.0113062	rs10761741-rs7916868|rs1047891-rs715	http://www.ebi.ac.uk/efo/EFO_0004623	Hematological measurement	http://www.ebi.ac.uk/efo/EFO_0004503	http://www.ebi.ac.uk/efo/EFO_0004584	Hematological measurement	http://www.ebi.ac.uk/efo/EFO_0004503
glomerular filtration rate	lipoprotein measurement, blood metabolite measurement	481	35	0	2	2	0.0102973	5.10649e-05	0.00463323	1	0.00389105	0.00775194	0.00770702	rs2954017-rs2954029|rs72999033-rs200210321	http://www.ebi.ac.uk/efo/EFO_0005208	Other measurement	http://www.ebi.ac.uk/efo/EFO_0001444	http://www.ebi.ac.uk/efo/EFO_0004732, http://www.ebi.ac.uk/efo/EFO_0005664	Other measurement	http://www.ebi.ac.uk/efo/EFO_0001444
intelligence, self reported educational attainment	platelet component distribution width	82	204	0	2	2	0.0102318	5.11154e-05	0.0046377	1	0.00704225	0.013986	0.0141117	rs10740118-rs7896518|rs1536057-rs9384679	http://www.ebi.ac.uk/efo/EFO_0004337, http://www.ebi.ac.uk/efo/EFO_0004784	Biological process,Other measurement	http://purl.obolibrary.org/obo/GO_0008150,http://www.ebi.ac.uk/efo/EFO_0001444	http://www.ebi.ac.uk/efo/EFO_0007984	Hematological measurement	http://www.ebi.ac.uk/efo/EFO_0004503
myeloid white cell count	urinary albumin to creatinine ratio	164	102	0	2	2	0.0102318	5.11768e-05	0.00464315	1	0.00757576	0.0150376	0.0152022	rs28601761-rs2954031|rs1260326-rs4665972	http://www.ebi.ac.uk/efo/EFO_0007988	Hematological measurement	http://www.ebi.ac.uk/efo/EFO_0004503	http://www.ebi.ac.uk/efo/EFO_0007778	Other measurement	http://www.ebi.ac.uk/efo/EFO_0001444
bitter alcoholic beverage consumption measurement	diastolic blood pressure	31	545	0	2	2	0.010334	5.12482e-05	0.00464541	1	0.00348432	0.00694444	0.00688512	rs7935528-rs7107356|rs13107325-rs13135092	http://www.ebi.ac.uk/efo/EFO_0010092	Other measurement	http://www.ebi.ac.uk/efo/EFO_0001444	http://www.ebi.ac.uk/efo/EFO_0006336	Other measurement	http://www.ebi.ac.uk/efo/EFO_0001444
Varicose veins	diastolic blood pressure	31	545	0	2	2	0.010334	5.12482e-05	0.00464541	1	0.00348432	0.00694444	0.00688512	rs73107980-rs11168244|rs28667801-rs28558138	http://purl.obolibrary.org/obo/HP_0002619	Other trait	http://www.ebi.ac.uk/efo/EFO_0000001	http://www.ebi.ac.uk/efo/EFO_0006336	Other measurement	http://www.ebi.ac.uk/efo/EFO_0001444
diastolic blood pressure	squamous cell lung carcinoma	545	31	0	2	2	0.010334	5.12482e-05	0.00464541	1	0.00348432	0.00694444	0.00688512	rs13220495-rs36109883|rs149866169-rs547190239	http://www.ebi.ac.uk/efo/EFO_0006336	Other measurement	http://www.ebi.ac.uk/efo/EFO_0001444	http://www.ebi.ac.uk/efo/EFO_0000708	Cancer	http://www.ebi.ac.uk/efo/EFO_0000616
Oral ulcer	psoriasis	92	182	0	2	2	0.0102416	5.12506e-05	0.00464541	1	0.00735294	0.0145985	0.0147467	rs2395029-rs76518703|rs2523535-rs9266361-rs13437088	http://purl.obolibrary.org/obo/HP_0000155	Other trait	http://www.ebi.ac.uk/efo/EFO_0000001	http://www.ebi.ac.uk/efo/EFO_0000676	Immune system disorder	http://www.ebi.ac.uk/efo/EFO_0000540
basophil percentage of leukocytes	multiple sclerosis	65	258	0	2	2	0.0102575	5.126e-05	0.00464541	1	0.00623053	0.0123839	0.0124562	rs8042861-rs2074585|rs2327586-rs9376098	http://www.ebi.ac.uk/efo/EFO_0007992	Inflammatory measurement	http://www.ebi.ac.uk/efo/EFO_0004872	http://www.ebi.ac.uk/efo/EFO_0003885	Immune system disorder	http://www.ebi.ac.uk/efo/EFO_0000540
asthma	pulse pressure measurement, alcohol drinking	432	39	0	2	2	0.0103052	5.12838e-05	0.00464541	1	0.00426439	0.00849257	0.00846282	rs6995407-rs7014953|rs8029440-rs1894400	http://www.ebi.ac.uk/efo/EFO_0000270	Other disease	http://www.ebi.ac.uk/efo/EFO_0000408	http://www.ebi.ac.uk/efo/EFO_0005763, http://www.ebi.ac.uk/efo/EFO_0004329	Biological process,Cardiovascular measurement	http://purl.obolibrary.org/obo/GO_0008150,http://www.ebi.ac.uk/efo/EFO_0004298
lymphocyte count	neuroticism measurement	198	571	0	3	3	0.0691529	5.13279e-05	0.00464541	1	0.00391645	0.00780234	0.00982391	rs1884352-rs34976449|rs34668726-rs72781680|rs3115672-rs3131643	http://www.ebi.ac.uk/efo/EFO_0004587	Hematological measurement	http://www.ebi.ac.uk/efo/EFO_0004503	http://www.ebi.ac.uk/efo/EFO_0007660	Other measurement	http://www.ebi.ac.uk/efo/EFO_0001444
eosinophil percentage of leukocytes	neuroticism measurement	198	571	0	3	3	0.0691529	5.13279e-05	0.00464541	1	0.00391645	0.00780234	0.00982391	rs6601450-rs1986972-rs2409749-rs615632-rs34328494|rs1884352-rs159963|rs9611519-rs6002333	http://www.ebi.ac.uk/efo/EFO_0007991	Hematological measurement	http://www.ebi.ac.uk/efo/EFO_0004503	http://www.ebi.ac.uk/efo/EFO_0007660	Other measurement	http://www.ebi.ac.uk/efo/EFO_0001444
coronary heart disease	hemoglobin measurement	45	374	1	1	2	0.0102942	5.13336e-05	0.00464541	1	0.00479616	0.00954654	0.00954056	rs579459-rs495828|rs11556924	http://www.ebi.ac.uk/efo/EFO_0001645	Cardiovascular disease	http://www.ebi.ac.uk/efo/EFO_0000319	http://www.ebi.ac.uk/efo/EFO_0004509	Hematological measurement	http://www.ebi.ac.uk/efo/EFO_0004503
migraine disorder	wellbeing measurement	56	300	1	1	2	0.0102759	5.13431e-05	0.00464541	1	0.00564972	0.011236	0.0112741	rs7523829-rs1923243|rs910187	http://www.ebi.ac.uk/efo/EFO_0003821	Cardiovascular disease	http://www.ebi.ac.uk/efo/EFO_0000319	http://www.ebi.ac.uk/efo/EFO_0007869	Other measurement	http://www.ebi.ac.uk/efo/EFO_0001444
L lactate dehydrogenase measurement	type II diabetes mellitus	28	605	0	2	2	0.0103615	5.13483e-05	0.00464541	1	0.00316957	0.00631912	0.00624977	rs1260326-rs6547692|rs7124681-rs2930191	http://www.ebi.ac.uk/efo/EFO_0004808	Hematological measurement	http://www.ebi.ac.uk/efo/EFO_0004503	http://www.ebi.ac.uk/efo/EFO_0001360	Metabolic disorder	http://www.ebi.ac.uk/efo/EFO_0000589
pancreatic carcinoma	type II diabetes mellitus	28	605	1	1	2	0.0103615	5.13483e-05	0.00464541	1	0.00316957	0.00631912	0.00624977	rs9957145-rs1517037|rs505922	http://www.ebi.ac.uk/efo/EFO_0002618	Cancer	http://www.ebi.ac.uk/efo/EFO_0000616	http://www.ebi.ac.uk/efo/EFO_0001360	Metabolic disorder	http://www.ebi.ac.uk/efo/EFO_0000589
smoking status measurement, forced expiratory volume	unipolar depression, neuroticism measurement, response to selective serotonin reuptake inhibitor	12	7	0	1	1	5.13793e-05	5.13783e-05	0.00464541	1	0.0555556	0.105263	0.0819672	rs2532349-rs144733372	http://www.ebi.ac.uk/efo/EFO_0006527, http://www.ebi.ac.uk/efo/EFO_0004314	Other measurement	http://www.ebi.ac.uk/efo/EFO_0001444	http://www.ebi.ac.uk/efo/EFO_0003761, http://www.ebi.ac.uk/efo/EFO_0007660, http://www.ebi.ac.uk/efo/EFO_0005658	Neurological disorder,Other measurement,Response to drug	http://www.ebi.ac.uk/efo/EFO_0000618,http://purl.obolibrary.org/obo/GO_0042493,http://www.ebi.ac.uk/efo/EFO_0001444
beta-2 microglobulin measurement	left ventricular diastolic function measurement	12	7	0	1	1	5.13793e-05	5.13783e-05	0.00464541	1	0.0555556	0.105263	0.0819672	rs3184504-rs7310615	http://www.ebi.ac.uk/efo/EFO_0005197	Other measurement	http://www.ebi.ac.uk/efo/EFO_0001444	http://www.ebi.ac.uk/efo/EFO_0008204	Cardiovascular measurement	http://www.ebi.ac.uk/efo/EFO_0004298
interferon gamma measurement, platelet-derived growth factor BB measurement, interleukin 4 measurement, interleukin 10 measurement, stromal cell-derived factor 1 alpha measurement, interleukin-6 measurement, interleukin 12 measurement, interleukin 17 measurement, vascular endothelial growth factor measurement, fibroblast growth factor basic measurement, granulocyte colony-stimulating factor measurement	protein measurement	12	7	0	1	1	5.13793e-05	5.13783e-05	0.00464541	1	0.0555556	0.105263	0.0819672	rs644234-rs550057	http://www.ebi.ac.uk/efo/EFO_0008165, http://www.ebi.ac.uk/efo/EFO_0008264, http://www.ebi.ac.uk/efo/EFO_0008184, http://www.ebi.ac.uk/efo/EFO_0004750, http://www.ebi.ac.uk/efo/EFO_0008293, http://www.ebi.ac.uk/efo/EFO_0004810, http://www.ebi.ac.uk/efo/EFO_0004753, http://www.ebi.ac.uk/efo/EFO_0008174, http://www.ebi.ac.uk/efo/EFO_0004762, http://www.ebi.ac.uk/efo/EFO_0008130, http://www.ebi.ac.uk/efo/EFO_0008142	Other measurement,Inflammatory measurement,Cardiovascular measurement	http://www.ebi.ac.uk/efo/EFO_0004872,http://www.ebi.ac.uk/efo/EFO_0004298,http://www.ebi.ac.uk/efo/EFO_0001444	http://www.ebi.ac.uk/efo/EFO_0004747	Other measurement	http://www.ebi.ac.uk/efo/EFO_0001444
factor VII measurement	interleukin 12 measurement	12	7	0	1	1	5.13793e-05	5.13783e-05	0.00464541	1	0.0555556	0.105263	0.0819672	rs10761784-rs10761731	http://www.ebi.ac.uk/efo/EFO_0004619	Other measurement	http://www.ebi.ac.uk/efo/EFO_0001444	http://www.ebi.ac.uk/efo/EFO_0004753	Other measurement	http://www.ebi.ac.uk/efo/EFO_0001444
HOMA-B	leptin measurement, type II diabetes mellitus	7	12	0	1	1	5.13793e-05	5.13783e-05	0.00464541	1	0.0555556	0.105263	0.0819672	rs7034200-rs4237150	http://www.ebi.ac.uk/efo/EFO_0004469	Other measurement	http://www.ebi.ac.uk/efo/EFO_0001444	http://www.ebi.ac.uk/efo/EFO_0005000, http://www.ebi.ac.uk/efo/EFO_0001360	Other measurement,Metabolic disorder	http://www.ebi.ac.uk/efo/EFO_0000589,http://www.ebi.ac.uk/efo/EFO_0001444
cholesterol efflux capacity measurement	free cholesterol measurement, low density lipoprotein cholesterol measurement	7	12	0	1	1	5.13793e-05	5.13783e-05	0.00464541	1	0.0555556	0.105263	0.0819672	rs445925-rs1065853	http://www.ebi.ac.uk/efo/EFO_0009132	Lipid or lipoprotein measurement	http://www.ebi.ac.uk/efo/EFO_0004732	http://www.ebi.ac.uk/efo/EFO_0008591, http://www.ebi.ac.uk/efo/EFO_0004611	Lipid or lipoprotein measurement	http://www.ebi.ac.uk/efo/EFO_0004732
1,5 anhydroglucitol measurement	digit length ratio	7	12	0	1	1	5.13793e-05	5.13783e-05	0.00464541	1	0.0555556	0.105263	0.0819672	rs9330264-rs11581730	http://www.ebi.ac.uk/efo/EFO_0008009	Other measurement	http://www.ebi.ac.uk/efo/EFO_0001444	http://www.ebi.ac.uk/efo/EFO_0004841	Body measurement	http://www.ebi.ac.uk/efo/EFO_0004324
intracranial volume measurement	smoking status measurement, forced expiratory volume	7	12	0	1	1	5.13793e-05	5.13783e-05	0.00464541	1	0.0555556	0.105263	0.0819672	rs2532349-rs199525	http://www.ebi.ac.uk/efo/EFO_0004886	Other measurement	http://www.ebi.ac.uk/efo/EFO_0001444	http://www.ebi.ac.uk/efo/EFO_0006527, http://www.ebi.ac.uk/efo/EFO_0004314	Other measurement	http://www.ebi.ac.uk/efo/EFO_0001444
neuromyelitis optica	susceptibility to pneumonia measurement	7	12	0	1	1	5.13793e-05	5.13783e-05	0.00464541	1	0.0555556	0.105263	0.0819672	rs1150757-rs3131623-rs169504	http://www.ebi.ac.uk/efo/EFO_0004256	Immune system disorder	http://www.ebi.ac.uk/efo/EFO_0000540	http://www.ebi.ac.uk/efo/EFO_0008410	Other measurement	http://www.ebi.ac.uk/efo/EFO_0001444
nervousness	sex interaction measurement, body mass index, age at assessment	7	12	0	1	1	5.13793e-05	5.13783e-05	0.00464541	1	0.0555556	0.105263	0.0819672	rs11665052-rs12955983	http://purl.obolibrary.org/obo/NCIT_C74532	Neurological disorder	http://www.ebi.ac.uk/efo/EFO_0000618	http://www.ebi.ac.uk/efo/EFO_0008343, http://www.ebi.ac.uk/efo/EFO_0004340, http://www.ebi.ac.uk/efo/EFO_0008007	Other measurement,Body measurement	http://www.ebi.ac.uk/efo/EFO_0004324,http://www.ebi.ac.uk/efo/EFO_0001444
anterior uveitis	serum IgA measurement	7	12	0	1	1	5.13793e-05	5.13783e-05	0.00464541	1	0.0555556	0.105263	0.0819672	rs116488202-rs142973694	http://www.ebi.ac.uk/efo/EFO_1000811	Other disease	http://www.ebi.ac.uk/efo/EFO_0000408	http://www.ebi.ac.uk/efo/EFO_0004912	Other measurement	http://www.ebi.ac.uk/efo/EFO_0001444
AQP4-IgG-positive neuromyelitis optica	susceptibility to pneumonia measurement	7	12	0	1	1	5.13793e-05	5.13783e-05	0.00464541	1	0.0555556	0.105263	0.0819672	rs1150757-rs3131623-rs169504	http://www.ebi.ac.uk/efo/EFO_0009584	Immune system disorder	http://www.ebi.ac.uk/efo/EFO_0000540	http://www.ebi.ac.uk/efo/EFO_0008410	Other measurement	http://www.ebi.ac.uk/efo/EFO_0001444
interleukin 12 measurement	prothrombin time measurement	7	12	0	1	1	5.13793e-05	5.13783e-05	0.00464541	1	0.0555556	0.105263	0.0819672	rs10761723-rs10761731	http://www.ebi.ac.uk/efo/EFO_0004753	Other measurement	http://www.ebi.ac.uk/efo/EFO_0001444	http://www.ebi.ac.uk/efo/EFO_0008390	Hematological measurement	http://www.ebi.ac.uk/efo/EFO_0004503
hepatocellular carcinoma	susceptibility to pneumonia measurement	7	12	0	1	1	5.13793e-05	5.13783e-05	0.00464541	1	0.0555556	0.105263	0.0819672	rs9272105-rs9272154	http://www.ebi.ac.uk/efo/EFO_0000182	Cancer	http://www.ebi.ac.uk/efo/EFO_0000616	http://www.ebi.ac.uk/efo/EFO_0008410	Other measurement	http://www.ebi.ac.uk/efo/EFO_0001444
intracranial volume measurement	white matter integrity	7	12	0	1	1	5.13793e-05	5.13783e-05	0.00464541	1	0.0555556	0.105263	0.0819672	rs55939347-rs199525	http://www.ebi.ac.uk/efo/EFO_0004886	Other measurement	http://www.ebi.ac.uk/efo/EFO_0001444	http://www.ebi.ac.uk/efo/EFO_0004641	Other measurement	http://www.ebi.ac.uk/efo/EFO_0001444
Anilide use measurement	smoking status measurement, forced expiratory volume	7	12	0	1	1	5.13793e-05	5.13783e-05	0.00464541	1	0.0555556	0.105263	0.0819672	rs2532349-rs17652520	http://www.ebi.ac.uk/efo/EFO_0009938	Other measurement	http://www.ebi.ac.uk/efo/EFO_0001444	http://www.ebi.ac.uk/efo/EFO_0006527, http://www.ebi.ac.uk/efo/EFO_0004314	Other measurement	http://www.ebi.ac.uk/efo/EFO_0001444
unipolar depression, neuroticism measurement, response to selective serotonin reuptake inhibitor	white matter integrity	7	12	0	1	1	5.13793e-05	5.13783e-05	0.00464541	1	0.0555556	0.105263	0.0819672	rs55939347-rs144733372	http://www.ebi.ac.uk/efo/EFO_0003761, http://www.ebi.ac.uk/efo/EFO_0007660, http://www.ebi.ac.uk/efo/EFO_0005658	Neurological disorder,Other measurement,Response to drug	http://www.ebi.ac.uk/efo/EFO_0000618,http://purl.obolibrary.org/obo/GO_0042493,http://www.ebi.ac.uk/efo/EFO_0001444	http://www.ebi.ac.uk/efo/EFO_0004641	Other measurement	http://www.ebi.ac.uk/efo/EFO_0001444
Anilide use measurement	white matter integrity	7	12	0	1	1	5.13793e-05	5.13783e-05	0.00464541	1	0.0555556	0.105263	0.0819672	rs55939347-rs17652520	http://www.ebi.ac.uk/efo/EFO_0009938	Other measurement	http://www.ebi.ac.uk/efo/EFO_0001444	http://www.ebi.ac.uk/efo/EFO_0004641	Other measurement	http://www.ebi.ac.uk/efo/EFO_0001444
left ventricular diastolic function measurement	serum IgA measurement	7	12	0	1	1	5.13793e-05	5.13783e-05	0.00464541	1	0.0555556	0.105263	0.0819672	rs3184504-rs7310615	http://www.ebi.ac.uk/efo/EFO_0008204	Cardiovascular measurement	http://www.ebi.ac.uk/efo/EFO_0004298	http://www.ebi.ac.uk/efo/EFO_0004912	Other measurement	http://www.ebi.ac.uk/efo/EFO_0001444
HDL cholesterol change measurement	sex interaction measurement, body mass index, age at assessment	7	12	0	1	1	5.13793e-05	5.13783e-05	0.00464541	1	0.0555556	0.105263	0.0819672	rs769449-rs4420638	http://www.ebi.ac.uk/efo/EFO_0007805	Lipid or lipoprotein measurement	http://www.ebi.ac.uk/efo/EFO_0004732	http://www.ebi.ac.uk/efo/EFO_0008343, http://www.ebi.ac.uk/efo/EFO_0004340, http://www.ebi.ac.uk/efo/EFO_0008007	Other measurement,Body measurement	http://www.ebi.ac.uk/efo/EFO_0004324,http://www.ebi.ac.uk/efo/EFO_0001444
protein measurement	susceptibility to pneumonia measurement	7	12	0	1	1	5.13793e-05	5.13783e-05	0.00464541	1	0.0555556	0.105263	0.0819672	rs60045856-rs2187668	http://www.ebi.ac.uk/efo/EFO_0004747	Other measurement	http://www.ebi.ac.uk/efo/EFO_0001444	http://www.ebi.ac.uk/efo/EFO_0008410	Other measurement	http://www.ebi.ac.uk/efo/EFO_0001444
Barrett's esophagus	joint hypermobility measurement	6	14	0	1	1	5.13793e-05	5.13783e-05	0.00464541	1	0.0526316	0.1	0.0770421	rs10109025-rs2409797	http://www.ebi.ac.uk/efo/EFO_0000280	Digestive system disorder	http://www.ebi.ac.uk/efo/EFO_0000405	http://www.ebi.ac.uk/efo/EFO_0007905	Other measurement	http://www.ebi.ac.uk/efo/EFO_0001444
Corneal astigmatism	rosacea severity measurement	6	14	1	0	1	5.13793e-05	5.13783e-05	0.00464541	1	0.0526316	0.1	0.0770421	rs1129038	http://www.ebi.ac.uk/efo/EFO_1002040	Other disease	http://www.ebi.ac.uk/efo/EFO_0000408	http://www.ebi.ac.uk/efo/EFO_0009180	Other measurement	http://www.ebi.ac.uk/efo/EFO_0001444
LDL cholesterol change measurement	progranulin measurement	6	14	0	1	1	5.13793e-05	5.13783e-05	0.00464541	1	0.0526316	0.1	0.0770421	rs660240-rs629301	http://www.ebi.ac.uk/efo/EFO_0007804	Lipid or lipoprotein measurement	http://www.ebi.ac.uk/efo/EFO_0004732	http://www.ebi.ac.uk/efo/EFO_0004625	Other measurement	http://www.ebi.ac.uk/efo/EFO_0001444
docosapentaenoic acid measurement	lysophosphatidylcholine measurement	6	14	0	1	1	5.13793e-05	5.13783e-05	0.00464541	1	0.0526316	0.1	0.0770421	rs174547-rs28456	http://www.ebi.ac.uk/efo/EFO_0006809	Lipid or lipoprotein measurement	http://www.ebi.ac.uk/efo/EFO_0004529	http://www.ebi.ac.uk/efo/EFO_0010224	Lipid or lipoprotein measurement	http://www.ebi.ac.uk/efo/EFO_0004529
docosapentaenoic acid measurement	esterified cholesterol measurement	6	14	0	1	1	5.13793e-05	5.13783e-05	0.00464541	1	0.0526316	0.1	0.0770421	rs174547-rs28456	http://www.ebi.ac.uk/efo/EFO_0006809	Lipid or lipoprotein measurement	http://www.ebi.ac.uk/efo/EFO_0004529	http://www.ebi.ac.uk/efo/EFO_0008589	Lipid or lipoprotein measurement	http://www.ebi.ac.uk/efo/EFO_0004732
nevus count	rosacea severity measurement	6	14	1	0	1	5.13793e-05	5.13783e-05	0.00464541	1	0.0526316	0.1	0.0770421	rs12203592	http://www.ebi.ac.uk/efo/EFO_0004632	Other measurement	http://www.ebi.ac.uk/efo/EFO_0001444	http://www.ebi.ac.uk/efo/EFO_0009180	Other measurement	http://www.ebi.ac.uk/efo/EFO_0001444
LDL cholesterol change measurement	stroke, coronary heart disease	6	14	0	1	1	5.13793e-05	5.13783e-05	0.00464541	1	0.0526316	0.1	0.0770421	rs599839-rs629301	http://www.ebi.ac.uk/efo/EFO_0007804	Lipid or lipoprotein measurement	http://www.ebi.ac.uk/efo/EFO_0004732	http://www.ebi.ac.uk/efo/EFO_0000712, http://www.ebi.ac.uk/efo/EFO_0001645	Cardiovascular disease	http://www.ebi.ac.uk/efo/EFO_0000319
adult onset asthma, type II diabetes mellitus	esterified cholesterol measurement	6	14	0	1	1	5.13793e-05	5.13783e-05	0.00464541	1	0.0526316	0.1	0.0770421	rs174584-rs28456	http://www.ebi.ac.uk/efo/EFO_1002011, http://www.ebi.ac.uk/efo/EFO_0001360	Metabolic disorder,Other disease	http://www.ebi.ac.uk/efo/EFO_0000589,http://www.ebi.ac.uk/efo/EFO_0000408	http://www.ebi.ac.uk/efo/EFO_0008589	Lipid or lipoprotein measurement	http://www.ebi.ac.uk/efo/EFO_0004732
adult onset asthma, type II diabetes mellitus	lipoprotein-associated phospholipase A(2) measurement	6	14	0	1	1	5.13793e-05	5.13783e-05	0.00464541	1	0.0526316	0.1	0.0770421	rs4420638-rs429358	http://www.ebi.ac.uk/efo/EFO_1002011, http://www.ebi.ac.uk/efo/EFO_0001360	Metabolic disorder,Other disease	http://www.ebi.ac.uk/efo/EFO_0000589,http://www.ebi.ac.uk/efo/EFO_0000408	http://www.ebi.ac.uk/efo/EFO_0004746	Lipid or lipoprotein measurement	http://www.ebi.ac.uk/efo/EFO_0004732
fatty acid desaturase enzyme activity measurement	lysophosphatidylcholine measurement	6	14	0	1	1	5.13793e-05	5.13783e-05	0.00464541	1	0.0526316	0.1	0.0770421	rs174549-rs28456	http://www.ebi.ac.uk/efo/EFO_0009791	Other measurement	http://www.ebi.ac.uk/efo/EFO_0001444	http://www.ebi.ac.uk/efo/EFO_0010224	Lipid or lipoprotein measurement	http://www.ebi.ac.uk/efo/EFO_0004529
adult onset asthma, type II diabetes mellitus	lysophosphatidylcholine measurement	6	14	0	1	1	5.13793e-05	5.13783e-05	0.00464541	1	0.0526316	0.1	0.0770421	rs174584-rs28456	http://www.ebi.ac.uk/efo/EFO_1002011, http://www.ebi.ac.uk/efo/EFO_0001360	Metabolic disorder,Other disease	http://www.ebi.ac.uk/efo/EFO_0000589,http://www.ebi.ac.uk/efo/EFO_0000408	http://www.ebi.ac.uk/efo/EFO_0010224	Lipid or lipoprotein measurement	http://www.ebi.ac.uk/efo/EFO_0004529
ICAM-1 measurement	stroke, coronary heart disease	6	14	0	1	1	5.13793e-05	5.13783e-05	0.00464541	1	0.0526316	0.1	0.0770421	rs579459-rs507666	http://www.ebi.ac.uk/efo/EFO_0004520	Cardiovascular measurement	http://www.ebi.ac.uk/efo/EFO_0004298	http://www.ebi.ac.uk/efo/EFO_0000712, http://www.ebi.ac.uk/efo/EFO_0001645	Cardiovascular disease	http://www.ebi.ac.uk/efo/EFO_0000319
delta-5 desaturase measurement, response to polyunsaturated fatty acid supplementation	lysophosphatidylcholine measurement	6	14	0	1	1	5.13793e-05	5.13783e-05	0.00464541	1	0.0526316	0.1	0.0770421	rs28456-rs174566	http://www.ebi.ac.uk/efo/EFO_0007764, http://www.ebi.ac.uk/efo/EFO_0009131	Biological process,Other measurement	http://purl.obolibrary.org/obo/GO_0008150,http://www.ebi.ac.uk/efo/EFO_0001444	http://www.ebi.ac.uk/efo/EFO_0010224	Lipid or lipoprotein measurement	http://www.ebi.ac.uk/efo/EFO_0004529
cancer antigen 15.3 measurement	gastric carcinoma	6	14	0	1	1	5.13793e-05	5.13783e-05	0.00464541	1	0.0526316	0.1	0.0770421	rs760077-rs1057941	http://www.ebi.ac.uk/efo/EFO_0010585	Other measurement	http://www.ebi.ac.uk/efo/EFO_0001444	http://www.ebi.ac.uk/efo/EFO_0000178	Cancer	http://www.ebi.ac.uk/efo/EFO_0000616
hippocampal atrophy	lipoprotein-associated phospholipase A(2) measurement	6	14	1	0	1	5.13793e-05	5.13783e-05	0.00464541	1	0.0526316	0.1	0.0770421	rs4420638	http://www.ebi.ac.uk/efo/EFO_0005039	Neurological disorder	http://www.ebi.ac.uk/efo/EFO_0000618	http://www.ebi.ac.uk/efo/EFO_0004746	Lipid or lipoprotein measurement	http://www.ebi.ac.uk/efo/EFO_0004732
delta-5 desaturase measurement, response to polyunsaturated fatty acid supplementation	esterified cholesterol measurement	6	14	0	1	1	5.13793e-05	5.13783e-05	0.00464541	1	0.0526316	0.1	0.0770421	rs28456-rs174566	http://www.ebi.ac.uk/efo/EFO_0007764, http://www.ebi.ac.uk/efo/EFO_0009131	Biological process,Other measurement	http://purl.obolibrary.org/obo/GO_0008150,http://www.ebi.ac.uk/efo/EFO_0001444	http://www.ebi.ac.uk/efo/EFO_0008589	Lipid or lipoprotein measurement	http://www.ebi.ac.uk/efo/EFO_0004732
LDL cholesterol change measurement	carotid artery intima media thickness	6	14	0	1	1	5.13793e-05	5.13783e-05	0.00464541	1	0.0526316	0.1	0.0770421	rs7412-rs1065853	http://www.ebi.ac.uk/efo/EFO_0007804	Lipid or lipoprotein measurement	http://www.ebi.ac.uk/efo/EFO_0004732	http://www.ebi.ac.uk/efo/EFO_0007117	Other measurement	http://www.ebi.ac.uk/efo/EFO_0001444
eicosapentaenoic acid measurement	lysophosphatidylcholine measurement	6	14	0	1	1	5.13793e-05	5.13783e-05	0.00464541	1	0.0526316	0.1	0.0770421	rs28456-rs174538	http://www.ebi.ac.uk/efo/EFO_0007760	Lipid or lipoprotein measurement	http://www.ebi.ac.uk/efo/EFO_0004529	http://www.ebi.ac.uk/efo/EFO_0010224	Lipid or lipoprotein measurement	http://www.ebi.ac.uk/efo/EFO_0004529
lipid measurement, blood metabolite measurement	lysophosphatidylcholine measurement	6	14	0	1	1	5.13793e-05	5.13783e-05	0.00464541	1	0.0526316	0.1	0.0770421	rs174547-rs28456	http://www.ebi.ac.uk/efo/EFO_0004529, http://www.ebi.ac.uk/efo/EFO_0005664	Other measurement	http://www.ebi.ac.uk/efo/EFO_0001444	http://www.ebi.ac.uk/efo/EFO_0010224	Lipid or lipoprotein measurement	http://www.ebi.ac.uk/efo/EFO_0004529
glucose-dependent insulinotropic peptide measurement, glucose tolerance test	stroke, coronary heart disease	6	14	0	1	1	5.13793e-05	5.13783e-05	0.00464541	1	0.0526316	0.1	0.0770421	rs635634-rs579459	http://www.ebi.ac.uk/efo/EFO_0008464, http://www.ebi.ac.uk/efo/EFO_0004307	Other measurement	http://www.ebi.ac.uk/efo/EFO_0001444	http://www.ebi.ac.uk/efo/EFO_0000712, http://www.ebi.ac.uk/efo/EFO_0001645	Cardiovascular disease	http://www.ebi.ac.uk/efo/EFO_0000319
lysophosphatidylcholine measurement	omega-6 polyunsaturated fatty acid measurement	14	6	0	1	1	5.13793e-05	5.13783e-05	0.00464541	1	0.0526316	0.1	0.0770421	rs174547-rs28456	http://www.ebi.ac.uk/efo/EFO_0010224	Lipid or lipoprotein measurement	http://www.ebi.ac.uk/efo/EFO_0004529	http://www.ebi.ac.uk/efo/EFO_0005680	Lipid or lipoprotein measurement	http://www.ebi.ac.uk/efo/EFO_0004529
esophageal carcinoma	oral cavity cancer	14	6	1	0	1	5.13793e-05	5.13783e-05	0.00464541	1	0.0526316	0.1	0.0770421	rs1229984	http://www.ebi.ac.uk/efo/EFO_0002916	Cancer	http://www.ebi.ac.uk/efo/EFO_0000616	http://www.ebi.ac.uk/efo/EFO_0005570	Cancer	http://www.ebi.ac.uk/efo/EFO_0000616
freckles	nevus count	14	6	1	0	1	5.13793e-05	5.13783e-05	0.00464541	1	0.0526316	0.1	0.0770421	rs12203592	http://www.ebi.ac.uk/efo/EFO_0003963	Other trait	http://www.ebi.ac.uk/efo/EFO_0000001	http://www.ebi.ac.uk/efo/EFO_0004632	Other measurement	http://www.ebi.ac.uk/efo/EFO_0001444
Behcet's syndrome	endoplasmic reticulum aminopeptidase 1 measurement	14	6	1	0	1	5.13793e-05	5.13783e-05	0.00464541	1	0.0526316	0.1	0.0770421	rs17482078	http://www.ebi.ac.uk/efo/EFO_0003780	Cardiovascular disease	http://www.ebi.ac.uk/efo/EFO_0000319	http://www.ebi.ac.uk/efo/EFO_0008119	Other measurement	http://www.ebi.ac.uk/efo/EFO_0001444
allergic sensitization measurement	interleukin 18 receptor 1 measurement	14	6	0	1	1	5.13793e-05	5.13783e-05	0.00464541	1	0.0526316	0.1	0.0770421	rs9646944-rs3771175	http://www.ebi.ac.uk/efo/EFO_0005298	Other measurement	http://www.ebi.ac.uk/efo/EFO_0001444	http://www.ebi.ac.uk/efo/EFO_0008178	Other measurement	http://www.ebi.ac.uk/efo/EFO_0001444
Antiglaucoma preparations and miotics use measurement	oral cavity cancer	14	6	0	1	1	5.13793e-05	5.13783e-05	0.00464541	1	0.0526316	0.1	0.0770421	rs1360589-rs8181047	http://www.ebi.ac.uk/efo/EFO_0009944	Other measurement	http://www.ebi.ac.uk/efo/EFO_0001444	http://www.ebi.ac.uk/efo/EFO_0005570	Cancer	http://www.ebi.ac.uk/efo/EFO_0000616
obese body mass index status	subcutaneous adipose tissue measurement	14	6	0	1	1	5.13793e-05	5.13783e-05	0.00464541	1	0.0526316	0.1	0.0770421	rs9928094-rs7185735	http://www.ebi.ac.uk/efo/EFO_0007041	Body measurement	http://www.ebi.ac.uk/efo/EFO_0004324	http://www.ebi.ac.uk/efo/EFO_0004766	Other measurement	http://www.ebi.ac.uk/efo/EFO_0001444
lipoprotein-associated phospholipase A(2) measurement	multiple sclerosis, chronic lymphocytic leukemia	14	6	0	1	1	5.13793e-05	5.13783e-05	0.00464541	1	0.0526316	0.1	0.0770421	rs2777899-rs11650106	http://www.ebi.ac.uk/efo/EFO_0004746	Lipid or lipoprotein measurement	http://www.ebi.ac.uk/efo/EFO_0004732	http://www.ebi.ac.uk/efo/EFO_0003885, http://www.ebi.ac.uk/efo/EFO_0000095	Cancer,Immune system disorder	http://www.ebi.ac.uk/efo/EFO_0000616,http://www.ebi.ac.uk/efo/EFO_0000540
esterified cholesterol measurement	lipid measurement, blood metabolite measurement	14	6	0	1	1	5.13793e-05	5.13783e-05	0.00464541	1	0.0526316	0.1	0.0770421	rs174547-rs28456	http://www.ebi.ac.uk/efo/EFO_0008589	Lipid or lipoprotein measurement	http://www.ebi.ac.uk/efo/EFO_0004732	http://www.ebi.ac.uk/efo/EFO_0004529, http://www.ebi.ac.uk/efo/EFO_0005664	Other measurement	http://www.ebi.ac.uk/efo/EFO_0001444
central nervous system cancer, glioma	systemic lupus erythematosus, chronic lymphocytic leukemia	21	4	1	0	1	5.13793e-05	5.13783e-05	0.00464541	1	0.0416667	0.08	0.0588845	rs10069690	http://www.ebi.ac.uk/efo/EFO_0000326, http://www.ebi.ac.uk/efo/EFO_0005543	Cancer	http://www.ebi.ac.uk/efo/EFO_0000616	http://www.ebi.ac.uk/efo/EFO_0002690, http://www.ebi.ac.uk/efo/EFO_0000095	Cancer,Immune system disorder	http://www.ebi.ac.uk/efo/EFO_0000616,http://www.ebi.ac.uk/efo/EFO_0000540
peripheral arterial disease	small cell lung carcinoma	21	4	0	1	1	5.13793e-05	5.13783e-05	0.00464541	1	0.0416667	0.08	0.0588845	rs10851907-rs55853698-rs3813565	http://www.ebi.ac.uk/efo/EFO_0004265	Cardiovascular disease	http://www.ebi.ac.uk/efo/EFO_0000319	http://www.ebi.ac.uk/efo/EFO_0000702	Cancer	http://www.ebi.ac.uk/efo/EFO_0000616
creatinine measurement, chronic kidney disease	palmitoleic acid measurement	21	4	0	1	1	5.13793e-05	5.13783e-05	0.00464541	1	0.0416667	0.08	0.0588845	rs780093-rs1260326	http://www.ebi.ac.uk/efo/EFO_0004518, http://www.ebi.ac.uk/efo/EFO_0003884	Other measurement,Other disease	http://www.ebi.ac.uk/efo/EFO_0000408,http://www.ebi.ac.uk/efo/EFO_0001444	http://www.ebi.ac.uk/efo/EFO_0007973	Lipid or lipoprotein measurement	http://www.ebi.ac.uk/efo/EFO_0004529
peripheral arterial disease	thoracic aortic aneurysm, Abdominal Aortic Aneurysm, brain aneurysm	21	4	0	1	1	5.13793e-05	5.13783e-05	0.00464541	1	0.0416667	0.08	0.0588845	rs7866503-rs1537372	http://www.ebi.ac.uk/efo/EFO_0004265	Cardiovascular disease	http://www.ebi.ac.uk/efo/EFO_0000319	http://www.ebi.ac.uk/efo/EFO_0004282, http://www.ebi.ac.uk/efo/EFO_0004214, http://www.ebi.ac.uk/efo/EFO_0003870	Cardiovascular disease	http://www.ebi.ac.uk/efo/EFO_0000319
peripheral arterial disease	response to statin	21	4	0	1	1	5.13793e-05	5.13783e-05	0.00464541	1	0.0416667	0.08	0.0588845	rs10455872-rs118039278	http://www.ebi.ac.uk/efo/EFO_0004265	Cardiovascular disease	http://www.ebi.ac.uk/efo/EFO_0000319	http://purl.obolibrary.org/obo/GO_0036273	Response to drug	http://purl.obolibrary.org/obo/GO_0042493
peripheral arterial disease	pulmonary function measurement	21	4	0	1	1	5.13793e-05	5.13783e-05	0.00464541	1	0.0416667	0.08	0.0588845	rs8031948-rs10851907	http://www.ebi.ac.uk/efo/EFO_0004265	Cardiovascular disease	http://www.ebi.ac.uk/efo/EFO_0000319	http://www.ebi.ac.uk/efo/EFO_0003892	Other measurement	http://www.ebi.ac.uk/efo/EFO_0001444
creatinine measurement, chronic kidney disease	urinary potassium to creatinine ratio	21	4	0	1	1	5.13793e-05	5.13783e-05	0.00464541	1	0.0416667	0.08	0.0588845	rs2453533-rs35335867	http://www.ebi.ac.uk/efo/EFO_0004518, http://www.ebi.ac.uk/efo/EFO_0003884	Other measurement,Other disease	http://www.ebi.ac.uk/efo/EFO_0000408,http://www.ebi.ac.uk/efo/EFO_0001444	http://www.ebi.ac.uk/efo/EFO_0009882	Other measurement	http://www.ebi.ac.uk/efo/EFO_0001444
creatinine measurement, chronic kidney disease	fasting blood glucose measurement, glucose tolerance test, fasting blood insulin measurement	21	4	0	1	1	5.13793e-05	5.13783e-05	0.00464541	1	0.0416667	0.08	0.0588845	rs780094-rs1260326	http://www.ebi.ac.uk/efo/EFO_0004518, http://www.ebi.ac.uk/efo/EFO_0003884	Other measurement,Other disease	http://www.ebi.ac.uk/efo/EFO_0000408,http://www.ebi.ac.uk/efo/EFO_0001444	http://www.ebi.ac.uk/efo/EFO_0004465, http://www.ebi.ac.uk/efo/EFO_0004307, http://www.ebi.ac.uk/efo/EFO_0004466	Other measurement	http://www.ebi.ac.uk/efo/EFO_0001444
systemic juvenile idiopathic arthritis, polyarticular juvenile idiopathic arthritis, rheumatoid factor negative, oligoarticular juvenile idiopathic arthritis	systemic scleroderma, Crohn's disease	21	4	0	1	1	5.13793e-05	5.13783e-05	0.00464541	1	0.0416667	0.08	0.0588845	rs2548998-rs6894249	http://www.ebi.ac.uk/efo/EFO_1001999, http://www.ebi.ac.uk/efo/EFO_1002020, http://www.ebi.ac.uk/efo/EFO_1002019	Immune system disorder	http://www.ebi.ac.uk/efo/EFO_0000540	http://www.ebi.ac.uk/efo/EFO_0000717, http://www.ebi.ac.uk/efo/EFO_0000384	Cardiovascular disease,Digestive system disorder	http://www.ebi.ac.uk/efo/EFO_0000405,http://www.ebi.ac.uk/efo/EFO_0000319
peripheral arterial disease	small vessel stroke	21	4	0	1	1	5.13793e-05	5.13783e-05	0.00464541	1	0.0416667	0.08	0.0588845	rs11065979-rs11066301	http://www.ebi.ac.uk/efo/EFO_0004265	Cardiovascular disease	http://www.ebi.ac.uk/efo/EFO_0000319	http://www.ebi.ac.uk/efo/EFO_1001504	Cardiovascular disease	http://www.ebi.ac.uk/efo/EFO_0000319
phosphatidylinositol measurement	triglyceride measurement, C-reactive protein measurement	4	21	0	1	1	5.13793e-05	5.13783e-05	0.00464541	1	0.0416667	0.08	0.0588845	rs174546-rs174560	http://www.ebi.ac.uk/efo/EFO_0010230	Lipid or lipoprotein measurement	http://www.ebi.ac.uk/efo/EFO_0004529	http://www.ebi.ac.uk/efo/EFO_0004530, http://www.ebi.ac.uk/efo/EFO_0004458	Inflammatory measurement,Lipid or lipoprotein measurement	http://www.ebi.ac.uk/efo/EFO_0004529,http://www.ebi.ac.uk/efo/EFO_0004872
energy intake	susceptibility to childhood ear infection measurement	4	21	0	1	1	5.13793e-05	5.13783e-05	0.00464541	1	0.0416667	0.08	0.0588845	rs838133-rs681343	http://www.ebi.ac.uk/efo/EFO_0003939	Biological process	http://purl.obolibrary.org/obo/GO_0008150	http://www.ebi.ac.uk/efo/EFO_0007904	Other measurement	http://www.ebi.ac.uk/efo/EFO_0001444
Hypertriglyceridemia	creatinine measurement, chronic kidney disease	4	21	0	1	1	5.13793e-05	5.13783e-05	0.00464541	1	0.0416667	0.08	0.0588845	rs780093-rs1260326	http://www.ebi.ac.uk/efo/EFO_0004211	Metabolic disorder	http://www.ebi.ac.uk/efo/EFO_0000589	http://www.ebi.ac.uk/efo/EFO_0004518, http://www.ebi.ac.uk/efo/EFO_0003884	Other measurement,Other disease	http://www.ebi.ac.uk/efo/EFO_0000408,http://www.ebi.ac.uk/efo/EFO_0001444
aortic stenosis	triglyceride measurement, C-reactive protein measurement	4	21	0	1	1	5.13793e-05	5.13783e-05	0.00464541	1	0.0416667	0.08	0.0588845	rs174547-rs174546	http://www.ebi.ac.uk/efo/EFO_0000266	Cardiovascular disease	http://www.ebi.ac.uk/efo/EFO_0000319	http://www.ebi.ac.uk/efo/EFO_0004530, http://www.ebi.ac.uk/efo/EFO_0004458	Inflammatory measurement,Lipid or lipoprotein measurement	http://www.ebi.ac.uk/efo/EFO_0004529,http://www.ebi.ac.uk/efo/EFO_0004872
sphingolipid measurement, blood metabolite measurement	triglyceride measurement, C-reactive protein measurement	4	21	0	1	1	5.13793e-05	5.13783e-05	0.00464541	1	0.0416667	0.08	0.0588845	rs174547-rs174546	http://www.ebi.ac.uk/efo/EFO_0004622, http://www.ebi.ac.uk/efo/EFO_0005664	Other measurement,Lipid or lipoprotein measurement	http://www.ebi.ac.uk/efo/EFO_0004529,http://www.ebi.ac.uk/efo/EFO_0001444	http://www.ebi.ac.uk/efo/EFO_0004530, http://www.ebi.ac.uk/efo/EFO_0004458	Inflammatory measurement,Lipid or lipoprotein measurement	http://www.ebi.ac.uk/efo/EFO_0004529,http://www.ebi.ac.uk/efo/EFO_0004872
aortic stenosis, aortic valve calcification	peripheral arterial disease	4	21	0	1	1	5.13793e-05	5.13783e-05	0.00464541	1	0.0416667	0.08	0.0588845	rs10455872-rs118039278	http://www.ebi.ac.uk/efo/EFO_0000266, http://www.ebi.ac.uk/efo/EFO_0005239	Cardiovascular disease	http://www.ebi.ac.uk/efo/EFO_0000319	http://www.ebi.ac.uk/efo/EFO_0004265	Cardiovascular disease	http://www.ebi.ac.uk/efo/EFO_0000319
aortic stenosis, aortic valve calcification	systemic juvenile idiopathic arthritis, polyarticular juvenile idiopathic arthritis, rheumatoid factor negative, oligoarticular juvenile idiopathic arthritis	4	21	0	1	1	5.13793e-05	5.13783e-05	0.00464541	1	0.0416667	0.08	0.0588845	rs2069832-rs6946509	http://www.ebi.ac.uk/efo/EFO_0000266, http://www.ebi.ac.uk/efo/EFO_0005239	Cardiovascular disease	http://www.ebi.ac.uk/efo/EFO_0000319	http://www.ebi.ac.uk/efo/EFO_1001999, http://www.ebi.ac.uk/efo/EFO_1002020, http://www.ebi.ac.uk/efo/EFO_1002019	Immune system disorder	http://www.ebi.ac.uk/efo/EFO_0000540
aortic stenosis	total cholesterol measurement, diastolic blood pressure, triglyceride measurement, systolic blood pressure, hematocrit, ventricular rate measurement, glucose measurement, body mass index, high density lipoprotein cholesterol measurement	4	21	1	0	1	5.13793e-05	5.13783e-05	0.00464541	1	0.0416667	0.08	0.0588845	rs174547	http://www.ebi.ac.uk/efo/EFO_0000266	Cardiovascular disease	http://www.ebi.ac.uk/efo/EFO_0000319	http://www.ebi.ac.uk/efo/EFO_0004574, http://www.ebi.ac.uk/efo/EFO_0006336, http://www.ebi.ac.uk/efo/EFO_0004530, http://www.ebi.ac.uk/efo/EFO_0006335, http://www.ebi.ac.uk/efo/EFO_0004348, http://www.ebi.ac.uk/efo/EFO_0007928, http://www.ebi.ac.uk/efo/EFO_0004468, http://www.ebi.ac.uk/efo/EFO_0004340, http://www.ebi.ac.uk/efo/EFO_0004612	Body measurement,Lipid or lipoprotein measurement,Other measurement,Cardiovascular measurement,Hematological measurement	http://www.ebi.ac.uk/efo/EFO_0004529,http://www.ebi.ac.uk/efo/EFO_0004503,http://www.ebi.ac.uk/efo/EFO_0004324,http://www.ebi.ac.uk/efo/EFO_0004732,http://www.ebi.ac.uk/efo/EFO_0004298,http://www.ebi.ac.uk/efo/EFO_0001444
pulmonary function measurement	resting heart rate, chronic obstructive pulmonary disease	4	21	0	1	1	5.13793e-05	5.13783e-05	0.00464541	1	0.0416667	0.08	0.0588845	rs13147758-rs7655625	http://www.ebi.ac.uk/efo/EFO_0003892	Other measurement	http://www.ebi.ac.uk/efo/EFO_0001444	http://www.ebi.ac.uk/efo/EFO_0004351, http://www.ebi.ac.uk/efo/EFO_0000341	Other disease,Cardiovascular measurement	http://www.ebi.ac.uk/efo/EFO_0004298,http://www.ebi.ac.uk/efo/EFO_0000408
aortic stenosis	sphingomyelin measurement	4	21	0	1	1	5.13793e-05	5.13783e-05	0.00464541	1	0.0416667	0.08	0.0588845	rs11320420-rs174547	http://www.ebi.ac.uk/efo/EFO_0000266	Cardiovascular disease	http://www.ebi.ac.uk/efo/EFO_0000319	http://www.ebi.ac.uk/efo/EFO_0010118	Lipid or lipoprotein measurement	http://www.ebi.ac.uk/efo/EFO_0004529
palmitoleic acid measurement	sphingomyelin measurement	4	21	0	1	1	5.13793e-05	5.13783e-05	0.00464541	1	0.0416667	0.08	0.0588845	rs102275-rs11320420	http://www.ebi.ac.uk/efo/EFO_0007973	Lipid or lipoprotein measurement	http://www.ebi.ac.uk/efo/EFO_0004529	http://www.ebi.ac.uk/efo/EFO_0010118	Lipid or lipoprotein measurement	http://www.ebi.ac.uk/efo/EFO_0004529
multiple sclerosis, IgG index	susceptibility to childhood ear infection measurement	4	21	0	1	1	5.13793e-05	5.13783e-05	0.00464541	1	0.0416667	0.08	0.0588845	rs4329147-rs9271640	http://www.ebi.ac.uk/efo/EFO_0003885, http://www.ebi.ac.uk/efo/EFO_0006929	Other measurement,Immune system disorder	http://www.ebi.ac.uk/efo/EFO_0001444,http://www.ebi.ac.uk/efo/EFO_0000540	http://www.ebi.ac.uk/efo/EFO_0007904	Other measurement	http://www.ebi.ac.uk/efo/EFO_0001444
diffusing capacity of the lung for carbon monoxide	peripheral arterial disease	4	21	0	1	1	5.13793e-05	5.13783e-05	0.00464541	1	0.0416667	0.08	0.0588845	rs112878080-rs10851907	http://www.ebi.ac.uk/efo/EFO_0009369	Other measurement	http://www.ebi.ac.uk/efo/EFO_0001444	http://www.ebi.ac.uk/efo/EFO_0004265	Cardiovascular disease	http://www.ebi.ac.uk/efo/EFO_0000319
Lewy body dementia	triglyceride measurement, C-reactive protein measurement	4	21	0	1	1	5.13793e-05	5.13783e-05	0.00464541	1	0.0416667	0.08	0.0588845	rs4420638-rs429358	http://www.ebi.ac.uk/efo/EFO_0006792	Neurological disorder	http://www.ebi.ac.uk/efo/EFO_0000618	http://www.ebi.ac.uk/efo/EFO_0004530, http://www.ebi.ac.uk/efo/EFO_0004458	Inflammatory measurement,Lipid or lipoprotein measurement	http://www.ebi.ac.uk/efo/EFO_0004529,http://www.ebi.ac.uk/efo/EFO_0004872
pulmonary function measurement, forced expiratory volume, smoking behaviour measurement	resting heart rate, chronic obstructive pulmonary disease	4	21	0	1	1	5.13793e-05	5.13783e-05	0.00464541	1	0.0416667	0.08	0.0588845	rs2571445-rs3791979	http://www.ebi.ac.uk/efo/EFO_0003892, http://www.ebi.ac.uk/efo/EFO_0004314, http://www.ebi.ac.uk/efo/EFO_0005671	Other measurement	http://www.ebi.ac.uk/efo/EFO_0001444	http://www.ebi.ac.uk/efo/EFO_0004351, http://www.ebi.ac.uk/efo/EFO_0000341	Other disease,Cardiovascular measurement	http://www.ebi.ac.uk/efo/EFO_0004298,http://www.ebi.ac.uk/efo/EFO_0000408
small vessel stroke	systemic juvenile idiopathic arthritis, polyarticular juvenile idiopathic arthritis, rheumatoid factor negative, oligoarticular juvenile idiopathic arthritis	4	21	0	1	1	5.13793e-05	5.13783e-05	0.00464541	1	0.0416667	0.08	0.0588845	rs11065979-rs7137828	http://www.ebi.ac.uk/efo/EFO_1001504	Cardiovascular disease	http://www.ebi.ac.uk/efo/EFO_0000319	http://www.ebi.ac.uk/efo/EFO_1001999, http://www.ebi.ac.uk/efo/EFO_1002020, http://www.ebi.ac.uk/efo/EFO_1002019	Immune system disorder	http://www.ebi.ac.uk/efo/EFO_0000540
sphingolipid measurement, blood metabolite measurement	total cholesterol measurement, diastolic blood pressure, triglyceride measurement, systolic blood pressure, hematocrit, ventricular rate measurement, glucose measurement, body mass index, high density lipoprotein cholesterol measurement	4	21	1	0	1	5.13793e-05	5.13783e-05	0.00464541	1	0.0416667	0.08	0.0588845	rs174547	http://www.ebi.ac.uk/efo/EFO_0004622, http://www.ebi.ac.uk/efo/EFO_0005664	Other measurement,Lipid or lipoprotein measurement	http://www.ebi.ac.uk/efo/EFO_0004529,http://www.ebi.ac.uk/efo/EFO_0001444	http://www.ebi.ac.uk/efo/EFO_0004574, http://www.ebi.ac.uk/efo/EFO_0006336, http://www.ebi.ac.uk/efo/EFO_0004530, http://www.ebi.ac.uk/efo/EFO_0006335, http://www.ebi.ac.uk/efo/EFO_0004348, http://www.ebi.ac.uk/efo/EFO_0007928, http://www.ebi.ac.uk/efo/EFO_0004468, http://www.ebi.ac.uk/efo/EFO_0004340, http://www.ebi.ac.uk/efo/EFO_0004612	Body measurement,Lipid or lipoprotein measurement,Other measurement,Cardiovascular measurement,Hematological measurement	http://www.ebi.ac.uk/efo/EFO_0004529,http://www.ebi.ac.uk/efo/EFO_0004503,http://www.ebi.ac.uk/efo/EFO_0004324,http://www.ebi.ac.uk/efo/EFO_0004732,http://www.ebi.ac.uk/efo/EFO_0004298,http://www.ebi.ac.uk/efo/EFO_0001444
Lewy body dementia	total cholesterol measurement, diastolic blood pressure, triglyceride measurement, systolic blood pressure, hematocrit, ventricular rate measurement, glucose measurement, body mass index, high density lipoprotein cholesterol measurement	4	21	0	1	1	5.13793e-05	5.13783e-05	0.00464541	1	0.0416667	0.08	0.0588845	rs4420638-rs429358	http://www.ebi.ac.uk/efo/EFO_0006792	Neurological disorder	http://www.ebi.ac.uk/efo/EFO_0000618	http://www.ebi.ac.uk/efo/EFO_0004574, http://www.ebi.ac.uk/efo/EFO_0006336, http://www.ebi.ac.uk/efo/EFO_0004530, http://www.ebi.ac.uk/efo/EFO_0006335, http://www.ebi.ac.uk/efo/EFO_0004348, http://www.ebi.ac.uk/efo/EFO_0007928, http://www.ebi.ac.uk/efo/EFO_0004468, http://www.ebi.ac.uk/efo/EFO_0004340, http://www.ebi.ac.uk/efo/EFO_0004612	Body measurement,Lipid or lipoprotein measurement,Other measurement,Cardiovascular measurement,Hematological measurement	http://www.ebi.ac.uk/efo/EFO_0004529,http://www.ebi.ac.uk/efo/EFO_0004503,http://www.ebi.ac.uk/efo/EFO_0004324,http://www.ebi.ac.uk/efo/EFO_0004732,http://www.ebi.ac.uk/efo/EFO_0004298,http://www.ebi.ac.uk/efo/EFO_0001444
neuroimaging measurement	triglyceride measurement, C-reactive protein measurement	4	21	0	1	1	5.13793e-05	5.13783e-05	0.00464541	1	0.0416667	0.08	0.0588845	rs4420638-rs429358	http://www.ebi.ac.uk/efo/EFO_0004346	Other measurement	http://www.ebi.ac.uk/efo/EFO_0001444	http://www.ebi.ac.uk/efo/EFO_0004530, http://www.ebi.ac.uk/efo/EFO_0004458	Inflammatory measurement,Lipid or lipoprotein measurement	http://www.ebi.ac.uk/efo/EFO_0004529,http://www.ebi.ac.uk/efo/EFO_0004872
cutaneous lupus erythematosus	peripheral arterial disease	4	21	0	1	1	5.13793e-05	5.13783e-05	0.00464541	1	0.0416667	0.08	0.0588845	rs3130968-rs3130564-rs3131060	http://www.ebi.ac.uk/efo/EFO_0003834	Immune system disorder	http://www.ebi.ac.uk/efo/EFO_0000540	http://www.ebi.ac.uk/efo/EFO_0004265	Cardiovascular disease	http://www.ebi.ac.uk/efo/EFO_0000319
memory performance	triglyceride measurement, C-reactive protein measurement	4	21	0	1	1	5.13793e-05	5.13783e-05	0.00464541	1	0.0416667	0.08	0.0588845	rs4420638-rs429358	http://www.ebi.ac.uk/efo/EFO_0004874	Other measurement	http://www.ebi.ac.uk/efo/EFO_0001444	http://www.ebi.ac.uk/efo/EFO_0004530, http://www.ebi.ac.uk/efo/EFO_0004458	Inflammatory measurement,Lipid or lipoprotein measurement	http://www.ebi.ac.uk/efo/EFO_0004529,http://www.ebi.ac.uk/efo/EFO_0004872
chronic obstructive pulmonary disease, chronic bronchitis	peripheral arterial disease	4	21	0	1	1	5.13793e-05	5.13783e-05	0.00464541	1	0.0416667	0.08	0.0588845	rs12914385-rs10851907	http://www.ebi.ac.uk/efo/EFO_0000341, http://www.ebi.ac.uk/efo/EFO_0006505	Other disease	http://www.ebi.ac.uk/efo/EFO_0000408	http://www.ebi.ac.uk/efo/EFO_0004265	Cardiovascular disease	http://www.ebi.ac.uk/efo/EFO_0000319
gamma-linolenic acid measurement	triglyceride measurement, C-reactive protein measurement	4	21	1	0	1	5.13793e-05	5.13783e-05	0.00464541	1	0.0416667	0.08	0.0588845	rs174546	http://www.ebi.ac.uk/efo/EFO_0007762	Lipid or lipoprotein measurement	http://www.ebi.ac.uk/efo/EFO_0004529	http://www.ebi.ac.uk/efo/EFO_0004530, http://www.ebi.ac.uk/efo/EFO_0004458	Inflammatory measurement,Lipid or lipoprotein measurement	http://www.ebi.ac.uk/efo/EFO_0004529,http://www.ebi.ac.uk/efo/EFO_0004872
aortic stenosis	peripheral arterial disease	4	21	0	1	1	5.13793e-05	5.13783e-05	0.00464541	1	0.0416667	0.08	0.0588845	rs10455872-rs118039278	http://www.ebi.ac.uk/efo/EFO_0000266	Cardiovascular disease	http://www.ebi.ac.uk/efo/EFO_0000319	http://www.ebi.ac.uk/efo/EFO_0004265	Cardiovascular disease	http://www.ebi.ac.uk/efo/EFO_0000319
apolipoprotein A 1 measurement, apolipoprotein B measurement	total cholesterol measurement, diastolic blood pressure, triglyceride measurement, systolic blood pressure, hematocrit, ventricular rate measurement, glucose measurement, body mass index, high density lipoprotein cholesterol measurement	4	21	0	1	1	5.13793e-05	5.13783e-05	0.00464541	1	0.0416667	0.08	0.0588845	rs599839-rs629301	http://www.ebi.ac.uk/efo/EFO_0004614, http://www.ebi.ac.uk/efo/EFO_0004615	Lipid or lipoprotein measurement	http://www.ebi.ac.uk/efo/EFO_0004732	http://www.ebi.ac.uk/efo/EFO_0004574, http://www.ebi.ac.uk/efo/EFO_0006336, http://www.ebi.ac.uk/efo/EFO_0004530, http://www.ebi.ac.uk/efo/EFO_0006335, http://www.ebi.ac.uk/efo/EFO_0004348, http://www.ebi.ac.uk/efo/EFO_0007928, http://www.ebi.ac.uk/efo/EFO_0004468, http://www.ebi.ac.uk/efo/EFO_0004340, http://www.ebi.ac.uk/efo/EFO_0004612	Body measurement,Lipid or lipoprotein measurement,Other measurement,Cardiovascular measurement,Hematological measurement	http://www.ebi.ac.uk/efo/EFO_0004529,http://www.ebi.ac.uk/efo/EFO_0004503,http://www.ebi.ac.uk/efo/EFO_0004324,http://www.ebi.ac.uk/efo/EFO_0004732,http://www.ebi.ac.uk/efo/EFO_0004298,http://www.ebi.ac.uk/efo/EFO_0001444
Alzheimer's disease, fasting blood glucose measurement	peripheral arterial disease	4	21	0	1	1	5.13793e-05	5.13783e-05	0.00464541	1	0.0416667	0.08	0.0588845	rs17747324-rs7903146	http://www.ebi.ac.uk/efo/EFO_0000249, http://www.ebi.ac.uk/efo/EFO_0004465	Neurological disorder,Other measurement	http://www.ebi.ac.uk/efo/EFO_0000618,http://www.ebi.ac.uk/efo/EFO_0001444	http://www.ebi.ac.uk/efo/EFO_0004265	Cardiovascular disease	http://www.ebi.ac.uk/efo/EFO_0000319
gamma-linolenic acid measurement	sphingomyelin measurement	4	21	0	1	1	5.13793e-05	5.13783e-05	0.00464541	1	0.0416667	0.08	0.0588845	rs11320420-rs174546	http://www.ebi.ac.uk/efo/EFO_0007762	Lipid or lipoprotein measurement	http://www.ebi.ac.uk/efo/EFO_0004529	http://www.ebi.ac.uk/efo/EFO_0010118	Lipid or lipoprotein measurement	http://www.ebi.ac.uk/efo/EFO_0004529
Alzheimer's disease, fasting blood glucose measurement	total cholesterol measurement, diastolic blood pressure, triglyceride measurement, systolic blood pressure, hematocrit, ventricular rate measurement, glucose measurement, body mass index, high density lipoprotein cholesterol measurement	4	21	0	1	1	5.13793e-05	5.13783e-05	0.00464541	1	0.0416667	0.08	0.0588845	rs17747324-rs4506565	http://www.ebi.ac.uk/efo/EFO_0000249, http://www.ebi.ac.uk/efo/EFO_0004465	Neurological disorder,Other measurement	http://www.ebi.ac.uk/efo/EFO_0000618,http://www.ebi.ac.uk/efo/EFO_0001444	http://www.ebi.ac.uk/efo/EFO_0004574, http://www.ebi.ac.uk/efo/EFO_0006336, http://www.ebi.ac.uk/efo/EFO_0004530, http://www.ebi.ac.uk/efo/EFO_0006335, http://www.ebi.ac.uk/efo/EFO_0004348, http://www.ebi.ac.uk/efo/EFO_0007928, http://www.ebi.ac.uk/efo/EFO_0004468, http://www.ebi.ac.uk/efo/EFO_0004340, http://www.ebi.ac.uk/efo/EFO_0004612	Body measurement,Lipid or lipoprotein measurement,Other measurement,Cardiovascular measurement,Hematological measurement	http://www.ebi.ac.uk/efo/EFO_0004529,http://www.ebi.ac.uk/efo/EFO_0004503,http://www.ebi.ac.uk/efo/EFO_0004324,http://www.ebi.ac.uk/efo/EFO_0004732,http://www.ebi.ac.uk/efo/EFO_0004298,http://www.ebi.ac.uk/efo/EFO_0001444
mannose-binding protein C measurement	peripheral arterial disease	4	21	0	1	1	5.13793e-05	5.13783e-05	0.00464541	1	0.0416667	0.08	0.0588845	rs505922-rs687289	http://www.ebi.ac.uk/efo/EFO_0008224	Other measurement	http://www.ebi.ac.uk/efo/EFO_0001444	http://www.ebi.ac.uk/efo/EFO_0004265	Cardiovascular disease	http://www.ebi.ac.uk/efo/EFO_0000319
nucleus accumbens volume	total cholesterol measurement, diastolic blood pressure, triglyceride measurement, systolic blood pressure, hematocrit, ventricular rate measurement, glucose measurement, body mass index, high density lipoprotein cholesterol measurement	4	21	0	1	1	5.13793e-05	5.13783e-05	0.00464541	1	0.0416667	0.08	0.0588845	rs13114738-rs13107325	http://www.ebi.ac.uk/efo/EFO_0006931	Other measurement	http://www.ebi.ac.uk/efo/EFO_0001444	http://www.ebi.ac.uk/efo/EFO_0004574, http://www.ebi.ac.uk/efo/EFO_0006336, http://www.ebi.ac.uk/efo/EFO_0004530, http://www.ebi.ac.uk/efo/EFO_0006335, http://www.ebi.ac.uk/efo/EFO_0004348, http://www.ebi.ac.uk/efo/EFO_0007928, http://www.ebi.ac.uk/efo/EFO_0004468, http://www.ebi.ac.uk/efo/EFO_0004340, http://www.ebi.ac.uk/efo/EFO_0004612	Body measurement,Lipid or lipoprotein measurement,Other measurement,Cardiovascular measurement,Hematological measurement	http://www.ebi.ac.uk/efo/EFO_0004529,http://www.ebi.ac.uk/efo/EFO_0004503,http://www.ebi.ac.uk/efo/EFO_0004324,http://www.ebi.ac.uk/efo/EFO_0004732,http://www.ebi.ac.uk/efo/EFO_0004298,http://www.ebi.ac.uk/efo/EFO_0001444
latent autoimmune diabetes in adults, type II diabetes mellitus	peripheral arterial disease	4	21	0	1	1	5.13793e-05	5.13783e-05	0.00464541	1	0.0416667	0.08	0.0588845	rs3184504-rs11066301	http://www.ebi.ac.uk/efo/EFO_0009706, http://www.ebi.ac.uk/efo/EFO_0001360	Metabolic disorder	http://www.ebi.ac.uk/efo/EFO_0000589	http://www.ebi.ac.uk/efo/EFO_0004265	Cardiovascular disease	http://www.ebi.ac.uk/efo/EFO_0000319
fasting blood glucose measurement, glucose tolerance test, fasting blood insulin measurement	total cholesterol measurement, diastolic blood pressure, triglyceride measurement, systolic blood pressure, hematocrit, ventricular rate measurement, glucose measurement, body mass index, high density lipoprotein cholesterol measurement	4	21	1	0	1	5.13793e-05	5.13783e-05	0.00464541	1	0.0416667	0.08	0.0588845	rs780094	http://www.ebi.ac.uk/efo/EFO_0004465, http://www.ebi.ac.uk/efo/EFO_0004307, http://www.ebi.ac.uk/efo/EFO_0004466	Other measurement	http://www.ebi.ac.uk/efo/EFO_0001444	http://www.ebi.ac.uk/efo/EFO_0004574, http://www.ebi.ac.uk/efo/EFO_0006336, http://www.ebi.ac.uk/efo/EFO_0004530, http://www.ebi.ac.uk/efo/EFO_0006335, http://www.ebi.ac.uk/efo/EFO_0004348, http://www.ebi.ac.uk/efo/EFO_0007928, http://www.ebi.ac.uk/efo/EFO_0004468, http://www.ebi.ac.uk/efo/EFO_0004340, http://www.ebi.ac.uk/efo/EFO_0004612	Body measurement,Lipid or lipoprotein measurement,Other measurement,Cardiovascular measurement,Hematological measurement	http://www.ebi.ac.uk/efo/EFO_0004529,http://www.ebi.ac.uk/efo/EFO_0004503,http://www.ebi.ac.uk/efo/EFO_0004324,http://www.ebi.ac.uk/efo/EFO_0004732,http://www.ebi.ac.uk/efo/EFO_0004298,http://www.ebi.ac.uk/efo/EFO_0001444
galectin-3 measurement	susceptibility to childhood ear infection measurement	4	21	0	1	1	5.13793e-05	5.13783e-05	0.00464541	1	0.0416667	0.08	0.0588845	rs681343-rs33988101	http://www.ebi.ac.uk/efo/EFO_0008137	Other measurement	http://www.ebi.ac.uk/efo/EFO_0001444	http://www.ebi.ac.uk/efo/EFO_0007904	Other measurement	http://www.ebi.ac.uk/efo/EFO_0001444
memory performance	total cholesterol measurement, diastolic blood pressure, triglyceride measurement, systolic blood pressure, hematocrit, ventricular rate measurement, glucose measurement, body mass index, high density lipoprotein cholesterol measurement	4	21	0	1	1	5.13793e-05	5.13783e-05	0.00464541	1	0.0416667	0.08	0.0588845	rs4420638-rs429358	http://www.ebi.ac.uk/efo/EFO_0004874	Other measurement	http://www.ebi.ac.uk/efo/EFO_0001444	http://www.ebi.ac.uk/efo/EFO_0004574, http://www.ebi.ac.uk/efo/EFO_0006336, http://www.ebi.ac.uk/efo/EFO_0004530, http://www.ebi.ac.uk/efo/EFO_0006335, http://www.ebi.ac.uk/efo/EFO_0004348, http://www.ebi.ac.uk/efo/EFO_0007928, http://www.ebi.ac.uk/efo/EFO_0004468, http://www.ebi.ac.uk/efo/EFO_0004340, http://www.ebi.ac.uk/efo/EFO_0004612	Body measurement,Lipid or lipoprotein measurement,Other measurement,Cardiovascular measurement,Hematological measurement	http://www.ebi.ac.uk/efo/EFO_0004529,http://www.ebi.ac.uk/efo/EFO_0004503,http://www.ebi.ac.uk/efo/EFO_0004324,http://www.ebi.ac.uk/efo/EFO_0004732,http://www.ebi.ac.uk/efo/EFO_0004298,http://www.ebi.ac.uk/efo/EFO_0001444
phosphatidylinositol measurement	sphingomyelin measurement	4	21	0	1	1	5.13793e-05	5.13783e-05	0.00464541	1	0.0416667	0.08	0.0588845	rs11320420-rs174560	http://www.ebi.ac.uk/efo/EFO_0010230	Lipid or lipoprotein measurement	http://www.ebi.ac.uk/efo/EFO_0004529	http://www.ebi.ac.uk/efo/EFO_0010118	Lipid or lipoprotein measurement	http://www.ebi.ac.uk/efo/EFO_0004529
gamma-linolenic acid measurement	total cholesterol measurement, diastolic blood pressure, triglyceride measurement, systolic blood pressure, hematocrit, ventricular rate measurement, glucose measurement, body mass index, high density lipoprotein cholesterol measurement	4	21	0	1	1	5.13793e-05	5.13783e-05	0.00464541	1	0.0416667	0.08	0.0588845	rs174547-rs174546	http://www.ebi.ac.uk/efo/EFO_0007762	Lipid or lipoprotein measurement	http://www.ebi.ac.uk/efo/EFO_0004529	http://www.ebi.ac.uk/efo/EFO_0004574, http://www.ebi.ac.uk/efo/EFO_0006336, http://www.ebi.ac.uk/efo/EFO_0004530, http://www.ebi.ac.uk/efo/EFO_0006335, http://www.ebi.ac.uk/efo/EFO_0004348, http://www.ebi.ac.uk/efo/EFO_0007928, http://www.ebi.ac.uk/efo/EFO_0004468, http://www.ebi.ac.uk/efo/EFO_0004340, http://www.ebi.ac.uk/efo/EFO_0004612	Body measurement,Lipid or lipoprotein measurement,Other measurement,Cardiovascular measurement,Hematological measurement	http://www.ebi.ac.uk/efo/EFO_0004529,http://www.ebi.ac.uk/efo/EFO_0004503,http://www.ebi.ac.uk/efo/EFO_0004324,http://www.ebi.ac.uk/efo/EFO_0004732,http://www.ebi.ac.uk/efo/EFO_0004298,http://www.ebi.ac.uk/efo/EFO_0001444
fasting blood glucose measurement, glucose tolerance test, fasting blood insulin measurement	triglyceride measurement, C-reactive protein measurement	4	21	0	1	1	5.13793e-05	5.13783e-05	0.00464541	1	0.0416667	0.08	0.0588845	rs780094-rs1260326	http://www.ebi.ac.uk/efo/EFO_0004465, http://www.ebi.ac.uk/efo/EFO_0004307, http://www.ebi.ac.uk/efo/EFO_0004466	Other measurement	http://www.ebi.ac.uk/efo/EFO_0001444	http://www.ebi.ac.uk/efo/EFO_0004530, http://www.ebi.ac.uk/efo/EFO_0004458	Inflammatory measurement,Lipid or lipoprotein measurement	http://www.ebi.ac.uk/efo/EFO_0004529,http://www.ebi.ac.uk/efo/EFO_0004872
Hypertriglyceridemia	triglyceride measurement, C-reactive protein measurement	4	21	0	1	1	5.13793e-05	5.13783e-05	0.00464541	1	0.0416667	0.08	0.0588845	rs780093-rs1260326	http://www.ebi.ac.uk/efo/EFO_0004211	Metabolic disorder	http://www.ebi.ac.uk/efo/EFO_0000589	http://www.ebi.ac.uk/efo/EFO_0004530, http://www.ebi.ac.uk/efo/EFO_0004458	Inflammatory measurement,Lipid or lipoprotein measurement	http://www.ebi.ac.uk/efo/EFO_0004529,http://www.ebi.ac.uk/efo/EFO_0004872
energy intake	total cholesterol measurement, diastolic blood pressure, triglyceride measurement, systolic blood pressure, hematocrit, ventricular rate measurement, glucose measurement, body mass index, high density lipoprotein cholesterol measurement	4	21	0	1	1	5.13793e-05	5.13783e-05	0.00464541	1	0.0416667	0.08	0.0588845	rs1421085-rs9939609	http://www.ebi.ac.uk/efo/EFO_0003939	Biological process	http://purl.obolibrary.org/obo/GO_0008150	http://www.ebi.ac.uk/efo/EFO_0004574, http://www.ebi.ac.uk/efo/EFO_0006336, http://www.ebi.ac.uk/efo/EFO_0004530, http://www.ebi.ac.uk/efo/EFO_0006335, http://www.ebi.ac.uk/efo/EFO_0004348, http://www.ebi.ac.uk/efo/EFO_0007928, http://www.ebi.ac.uk/efo/EFO_0004468, http://www.ebi.ac.uk/efo/EFO_0004340, http://www.ebi.ac.uk/efo/EFO_0004612	Body measurement,Lipid or lipoprotein measurement,Other measurement,Cardiovascular measurement,Hematological measurement	http://www.ebi.ac.uk/efo/EFO_0004529,http://www.ebi.ac.uk/efo/EFO_0004503,http://www.ebi.ac.uk/efo/EFO_0004324,http://www.ebi.ac.uk/efo/EFO_0004732,http://www.ebi.ac.uk/efo/EFO_0004298,http://www.ebi.ac.uk/efo/EFO_0001444
apolipoprotein A 1 measurement, apolipoprotein B measurement	peripheral arterial disease	4	21	0	1	1	5.13793e-05	5.13783e-05	0.00464541	1	0.0416667	0.08	0.0588845	rs7528419-rs599839	http://www.ebi.ac.uk/efo/EFO_0004614, http://www.ebi.ac.uk/efo/EFO_0004615	Lipid or lipoprotein measurement	http://www.ebi.ac.uk/efo/EFO_0004732	http://www.ebi.ac.uk/efo/EFO_0004265	Cardiovascular disease	http://www.ebi.ac.uk/efo/EFO_0000319
Ischemic stroke, large artery stroke	peripheral arterial disease	4	21	0	1	1	5.13793e-05	5.13783e-05	0.00464541	1	0.0416667	0.08	0.0588845	rs11984041-rs2107595	http://purl.obolibrary.org/obo/HP_0002140, http://www.ebi.ac.uk/efo/EFO_0005524	Cardiovascular disease,Other trait	http://www.ebi.ac.uk/efo/EFO_0000001,http://www.ebi.ac.uk/efo/EFO_0000319	http://www.ebi.ac.uk/efo/EFO_0004265	Cardiovascular disease	http://www.ebi.ac.uk/efo/EFO_0000319
phosphatidylinositol measurement	total cholesterol measurement, diastolic blood pressure, triglyceride measurement, systolic blood pressure, hematocrit, ventricular rate measurement, glucose measurement, body mass index, high density lipoprotein cholesterol measurement	4	21	0	1	1	5.13793e-05	5.13783e-05	0.00464541	1	0.0416667	0.08	0.0588845	rs174547-rs174560	http://www.ebi.ac.uk/efo/EFO_0010230	Lipid or lipoprotein measurement	http://www.ebi.ac.uk/efo/EFO_0004529	http://www.ebi.ac.uk/efo/EFO_0004574, http://www.ebi.ac.uk/efo/EFO_0006336, http://www.ebi.ac.uk/efo/EFO_0004530, http://www.ebi.ac.uk/efo/EFO_0006335, http://www.ebi.ac.uk/efo/EFO_0004348, http://www.ebi.ac.uk/efo/EFO_0007928, http://www.ebi.ac.uk/efo/EFO_0004468, http://www.ebi.ac.uk/efo/EFO_0004340, http://www.ebi.ac.uk/efo/EFO_0004612	Body measurement,Lipid or lipoprotein measurement,Other measurement,Cardiovascular measurement,Hematological measurement	http://www.ebi.ac.uk/efo/EFO_0004529,http://www.ebi.ac.uk/efo/EFO_0004503,http://www.ebi.ac.uk/efo/EFO_0004324,http://www.ebi.ac.uk/efo/EFO_0004732,http://www.ebi.ac.uk/efo/EFO_0004298,http://www.ebi.ac.uk/efo/EFO_0001444
L lactate dehydrogenase measurement	leptin measurement	28	3	0	1	1	5.13793e-05	5.13784e-05	0.00464541	1	0.0333333	0.0645161	0.0454048	rs780093-rs6547692	http://www.ebi.ac.uk/efo/EFO_0004808	Hematological measurement	http://www.ebi.ac.uk/efo/EFO_0004503	http://www.ebi.ac.uk/efo/EFO_0005000	Other measurement	http://www.ebi.ac.uk/efo/EFO_0001444
Dupuytren Contracture	Keloid	28	3	0	1	1	5.13793e-05	5.13784e-05	0.00464541	1	0.0333333	0.0645161	0.0454048	rs8032158-rs1509406	http://www.ebi.ac.uk/efo/EFO_0004229	Other disease	http://www.ebi.ac.uk/efo/EFO_0000408	http://www.ebi.ac.uk/efo/EFO_0004212	Other disease	http://www.ebi.ac.uk/efo/EFO_0000408
autoimmune thyroid disease, type I diabetes mellitus, Common variable immunodeficiency, ankylosing spondylitis, psoriasis, celiac disease, ulcerative colitis, Crohn's disease, autoimmune disease, juvenile idiopathic arthritis, systemic lupus erythematosus	cancer antigen 19.9 measurement	28	3	0	1	1	5.13793e-05	5.13784e-05	0.00464541	1	0.0333333	0.0645161	0.0454048	rs601338-rs602662	http://www.ebi.ac.uk/efo/EFO_0006812, http://www.ebi.ac.uk/efo/EFO_0001359, http://www.orpha.net/ORDO/Orphanet_1572, http://www.ebi.ac.uk/efo/EFO_0003898, http://www.ebi.ac.uk/efo/EFO_0000676, http://www.ebi.ac.uk/efo/EFO_0001060, http://www.ebi.ac.uk/efo/EFO_0000729, http://www.ebi.ac.uk/efo/EFO_0000384, http://www.ebi.ac.uk/efo/EFO_0005140, http://www.ebi.ac.uk/efo/EFO_0002609, http://www.ebi.ac.uk/efo/EFO_0002690	Metabolic disorder,Immune system disorder,Digestive system disorder	http://www.ebi.ac.uk/efo/EFO_0000589,http://www.ebi.ac.uk/efo/EFO_0000405,http://www.ebi.ac.uk/efo/EFO_0000540	http://www.ebi.ac.uk/efo/EFO_0010584	Other measurement	http://www.ebi.ac.uk/efo/EFO_0001444
pancreatic carcinoma	tyrosine-protein kinase receptor Tie-1, soluble measurement	28	3	0	1	1	5.13793e-05	5.13784e-05	0.00464541	1	0.0333333	0.0645161	0.0454048	rs630510-rs505922	http://www.ebi.ac.uk/efo/EFO_0002618	Cancer	http://www.ebi.ac.uk/efo/EFO_0000616	http://www.ebi.ac.uk/efo/EFO_0008312	Other measurement	http://www.ebi.ac.uk/efo/EFO_0001444
L lactate dehydrogenase measurement	obese body mass index status, urate measurement	28	3	0	1	1	5.13793e-05	5.13784e-05	0.00464541	1	0.0333333	0.0645161	0.0454048	rs780094-rs6547692	http://www.ebi.ac.uk/efo/EFO_0004808	Hematological measurement	http://www.ebi.ac.uk/efo/EFO_0004503	http://www.ebi.ac.uk/efo/EFO_0007041, http://www.ebi.ac.uk/efo/EFO_0004531	Body measurement,Other measurement	http://www.ebi.ac.uk/efo/EFO_0004324,http://www.ebi.ac.uk/efo/EFO_0001444
pancreatic carcinoma	platelet endothelial cell adhesion molecule measurement	28	3	0	1	1	5.13793e-05	5.13784e-05	0.00464541	1	0.0333333	0.0645161	0.0454048	rs635634-rs505922	http://www.ebi.ac.uk/efo/EFO_0002618	Cancer	http://www.ebi.ac.uk/efo/EFO_0000616	http://www.ebi.ac.uk/efo/EFO_0010598	Other measurement	http://www.ebi.ac.uk/efo/EFO_0001444
Dupuytren Contracture	chronic obstructive pulmonary disease, coronary artery disease	28	3	0	1	1	5.13793e-05	5.13784e-05	0.00464541	1	0.0333333	0.0645161	0.0454048	rs8046697-rs977987	http://www.ebi.ac.uk/efo/EFO_0004229	Other disease	http://www.ebi.ac.uk/efo/EFO_0000408	http://www.ebi.ac.uk/efo/EFO_0000341, http://www.ebi.ac.uk/efo/EFO_0000378	Cardiovascular disease,Other disease	http://www.ebi.ac.uk/efo/EFO_0000319,http://www.ebi.ac.uk/efo/EFO_0000408
Headache	chronic obstructive pulmonary disease, coronary artery disease	28	3	0	1	1	5.13793e-05	5.13784e-05	0.00464541	1	0.0333333	0.0645161	0.0454048	rs8046697-rs1011121	http://purl.obolibrary.org/obo/HP_0002315	Other trait	http://www.ebi.ac.uk/efo/EFO_0000001	http://www.ebi.ac.uk/efo/EFO_0000341, http://www.ebi.ac.uk/efo/EFO_0000378	Cardiovascular disease,Other disease	http://www.ebi.ac.uk/efo/EFO_0000319,http://www.ebi.ac.uk/efo/EFO_0000408
pancreatic carcinoma	phytosterol measurement	28	3	0	1	1	5.13793e-05	5.13784e-05	0.00464541	1	0.0333333	0.0645161	0.0454048	rs505922-rs657152	http://www.ebi.ac.uk/efo/EFO_0002618	Cancer	http://www.ebi.ac.uk/efo/EFO_0000616	http://www.ebi.ac.uk/efo/EFO_0004862	Other measurement	http://www.ebi.ac.uk/efo/EFO_0001444
response to drug, Drug-induced agranulocytosis	sclerosing cholangitis	3	28	0	1	1	5.13793e-05	5.13784e-05	0.00464541	1	0.0333333	0.0645161	0.0454048	rs1811197-rs4143332	http://purl.obolibrary.org/obo/GO_0042493, http://purl.obolibrary.org/obo/HP_0012235	Biological process,Other trait	http://purl.obolibrary.org/obo/GO_0008150,http://www.ebi.ac.uk/efo/EFO_0000001	http://www.ebi.ac.uk/efo/EFO_0004268	Digestive system disorder	http://www.ebi.ac.uk/efo/EFO_0000405
C-peptide measurement	L lactate dehydrogenase measurement	3	28	0	1	1	5.13793e-05	5.13784e-05	0.00464541	1	0.0333333	0.0645161	0.0454048	rs1260326-rs6547692	http://www.ebi.ac.uk/efo/EFO_0005187	Other measurement	http://www.ebi.ac.uk/efo/EFO_0001444	http://www.ebi.ac.uk/efo/EFO_0004808	Hematological measurement	http://www.ebi.ac.uk/efo/EFO_0004503
BMI-adjusted waist-hip ratio, sex interaction measurement, age at assessment	protein C measurement, hematological measurement	42	2	1	0	1	5.13793e-05	5.13786e-05	0.00464541	1	0.0232558	0.0454545	0.0294603	rs6088735	http://www.ebi.ac.uk/efo/EFO_0007788, http://www.ebi.ac.uk/efo/EFO_0008343, http://www.ebi.ac.uk/efo/EFO_0008007	Body measurement,Other measurement	http://www.ebi.ac.uk/efo/EFO_0004324,http://www.ebi.ac.uk/efo/EFO_0001444	http://www.ebi.ac.uk/efo/EFO_0004633, http://www.ebi.ac.uk/efo/EFO_0004503	Other measurement,Hematological measurement	http://www.ebi.ac.uk/efo/EFO_0004503,http://www.ebi.ac.uk/efo/EFO_0001444
atopic eczema	chronic hepatitis C virus infection, cryoglobulinemia	42	2	0	1	1	5.13793e-05	5.13786e-05	0.00464541	1	0.0232558	0.0454545	0.0294603	rs2071286-rs41268896	http://www.ebi.ac.uk/efo/EFO_0000274	Immune system disorder	http://www.ebi.ac.uk/efo/EFO_0000540	http://www.ebi.ac.uk/efo/EFO_0004220, http://www.ebi.ac.uk/efo/EFO_0005846	Digestive system disorder,Immune system disorder	http://www.ebi.ac.uk/efo/EFO_0000405,http://www.ebi.ac.uk/efo/EFO_0000540
atopic eczema	juvenile idiopathic arthritis	42	2	0	1	1	5.13793e-05	5.13786e-05	0.00464541	1	0.0232558	0.0454545	0.0294603	rs2395148-rs9469099	http://www.ebi.ac.uk/efo/EFO_0000274	Immune system disorder	http://www.ebi.ac.uk/efo/EFO_0000540	http://www.ebi.ac.uk/efo/EFO_0002609	Immune system disorder	http://www.ebi.ac.uk/efo/EFO_0000540
BMI-adjusted waist-hip ratio, sex interaction measurement, age at assessment	femoral neck size	42	2	0	1	1	5.13793e-05	5.13786e-05	0.00464541	1	0.0232558	0.0454545	0.0294603	rs143384-rs4911180	http://www.ebi.ac.uk/efo/EFO_0007788, http://www.ebi.ac.uk/efo/EFO_0008343, http://www.ebi.ac.uk/efo/EFO_0008007	Body measurement,Other measurement	http://www.ebi.ac.uk/efo/EFO_0004324,http://www.ebi.ac.uk/efo/EFO_0001444	http://www.ebi.ac.uk/efo/EFO_0010076	Body measurement	http://www.ebi.ac.uk/efo/EFO_0004324
BMI-adjusted waist-hip ratio, sex interaction measurement, age at assessment	wheat allergic reaction	42	2	0	1	1	5.13793e-05	5.13786e-05	0.00464541	1	0.0232558	0.0454545	0.0294603	rs7759742-rs9271588	http://www.ebi.ac.uk/efo/EFO_0007788, http://www.ebi.ac.uk/efo/EFO_0008343, http://www.ebi.ac.uk/efo/EFO_0008007	Body measurement,Other measurement	http://www.ebi.ac.uk/efo/EFO_0004324,http://www.ebi.ac.uk/efo/EFO_0001444	http://www.ebi.ac.uk/efo/EFO_1001243	Immune system disorder	http://www.ebi.ac.uk/efo/EFO_0000540
atopic eczema	extracellular matrix protein 1 measurement	42	2	0	1	1	5.13793e-05	5.13786e-05	0.00464541	1	0.0232558	0.0454545	0.0294603	rs7512552-rs13294	http://www.ebi.ac.uk/efo/EFO_0000274	Immune system disorder	http://www.ebi.ac.uk/efo/EFO_0000540	http://www.ebi.ac.uk/efo/EFO_0008126	Other measurement	http://www.ebi.ac.uk/efo/EFO_0001444
BMI-adjusted waist-hip ratio, sex interaction measurement, age at assessment	extranodal nasal NK/T cell lymphoma	42	2	0	1	1	5.13793e-05	5.13786e-05	0.00464541	1	0.0232558	0.0454545	0.0294603	rs7759742-rs9271588	http://www.ebi.ac.uk/efo/EFO_0007788, http://www.ebi.ac.uk/efo/EFO_0008343, http://www.ebi.ac.uk/efo/EFO_0008007	Body measurement,Other measurement	http://www.ebi.ac.uk/efo/EFO_0004324,http://www.ebi.ac.uk/efo/EFO_0001444	http://purl.obolibrary.org/obo/MONDO_0019472	Cancer	http://www.ebi.ac.uk/efo/EFO_0000616
atopic eczema	treatment refractory schizophrenia, Drug-induced agranulocytosis, response to clozapine	42	2	0	1	1	5.13793e-05	5.13786e-05	0.00464541	1	0.0232558	0.0454545	0.0294603	rs1800625-rs176095	http://www.ebi.ac.uk/efo/EFO_0000274	Immune system disorder	http://www.ebi.ac.uk/efo/EFO_0000540	http://www.ebi.ac.uk/efo/EFO_0004609, http://purl.obolibrary.org/obo/HP_0012235, http://purl.obolibrary.org/obo/GO_0097338	Neurological disorder,Other trait,Response to drug	http://www.ebi.ac.uk/efo/EFO_0000618,http://www.ebi.ac.uk/efo/EFO_0000001,http://purl.obolibrary.org/obo/GO_0042493
atopic eczema	extranodal nasal NK/T cell lymphoma	42	2	1	0	1	5.13793e-05	5.13786e-05	0.00464541	1	0.0232558	0.0454545	0.0294603	rs13015714	http://www.ebi.ac.uk/efo/EFO_0000274	Immune system disorder	http://www.ebi.ac.uk/efo/EFO_0000540	http://purl.obolibrary.org/obo/MONDO_0019472	Cancer	http://www.ebi.ac.uk/efo/EFO_0000616
atopic eczema	complement C4b measurement	42	2	0	1	1	5.13793e-05	5.13786e-05	0.00464541	1	0.0232558	0.0454545	0.0294603	rs41268896-rs2280774	http://www.ebi.ac.uk/efo/EFO_0000274	Immune system disorder	http://www.ebi.ac.uk/efo/EFO_0000540	http://www.ebi.ac.uk/efo/EFO_0008092	Other measurement	http://www.ebi.ac.uk/efo/EFO_0001444
BMI-adjusted waist-hip ratio, sex interaction measurement, age at assessment	copine-1 measurement	42	2	0	1	1	5.13793e-05	5.13786e-05	0.00464541	1	0.0232558	0.0454545	0.0294603	rs1204656-rs4911180	http://www.ebi.ac.uk/efo/EFO_0007788, http://www.ebi.ac.uk/efo/EFO_0008343, http://www.ebi.ac.uk/efo/EFO_0008007	Body measurement,Other measurement	http://www.ebi.ac.uk/efo/EFO_0004324,http://www.ebi.ac.uk/efo/EFO_0001444	http://www.ebi.ac.uk/efo/EFO_0008102	Other measurement	http://www.ebi.ac.uk/efo/EFO_0001444
age at menarche	mean platelet volume	378	299	0	3	3	0.0691308	5.13997e-05	0.00464719	1	0.00445104	0.00886263	0.0111818	rs2287922-rs12462111|rs10761741-rs7073746|rs6446731-rs2798224	http://www.ebi.ac.uk/efo/EFO_0004703	Other measurement	http://www.ebi.ac.uk/efo/EFO_0001444	http://www.ebi.ac.uk/efo/EFO_0004584	Hematological measurement	http://www.ebi.ac.uk/efo/EFO_0004503
cardiovascular disease	neurotic disorder	285	59	0	2	2	0.010285	5.14725e-05	0.00465366	1	0.00584795	0.0116279	0.0116775	rs11770148-rs56226325|rs34796300-rs11605518	http://www.ebi.ac.uk/efo/EFO_0000319	Other disease	http://www.ebi.ac.uk/efo/EFO_0000408	http://www.ebi.ac.uk/efo/EFO_0004257	Neurological disorder	http://www.ebi.ac.uk/efo/EFO_0000618
PR interval	systolic blood pressure, alcohol drinking	240	70	0	2	2	0.0102759	5.14848e-05	0.00465465	1	0.00649351	0.0129032	0.0129924	rs12801636-rs2306363|rs36034102-rs12509595	http://www.ebi.ac.uk/efo/EFO_0004462	Cardiovascular measurement	http://www.ebi.ac.uk/efo/EFO_0004298	http://www.ebi.ac.uk/efo/EFO_0006335, http://www.ebi.ac.uk/efo/EFO_0004329	Biological process,Other measurement	http://purl.obolibrary.org/obo/GO_0008150,http://www.ebi.ac.uk/efo/EFO_0001444
body mass index	creatine kinase measurement	2122	54	0	3	3	0.0700887	5.15424e-05	0.00465974	1	0.00138058	0.00275735	0.00342097	rs11237485-rs10899469|rs780094-rs4665988|rs9663140-rs4290163	http://www.ebi.ac.uk/efo/EFO_0004340	Body measurement	http://www.ebi.ac.uk/efo/EFO_0004324	http://www.ebi.ac.uk/efo/EFO_0004534	Cardiovascular measurement	http://www.ebi.ac.uk/efo/EFO_0004298
breast carcinoma	obesity	337	50	0	2	2	0.0103064	5.15557e-05	0.00466071	1	0.00519481	0.0103359	0.0103499	rs8043757-rs62048402|rs6725517-rs10182181	http://www.ebi.ac.uk/efo/EFO_0000305	Cancer	http://www.ebi.ac.uk/efo/EFO_0000616	http://www.ebi.ac.uk/efo/EFO_0001073	Metabolic disorder	http://www.ebi.ac.uk/efo/EFO_0000589
breast carcinoma	prostate specific antigen measurement	337	50	0	2	2	0.0103064	5.15557e-05	0.00466071	1	0.00519481	0.0103359	0.0103499	rs11067228-rs1061657|rs35054928-rs4752569	http://www.ebi.ac.uk/efo/EFO_0000305	Cancer	http://www.ebi.ac.uk/efo/EFO_0000616	http://www.ebi.ac.uk/efo/EFO_0004624	Other measurement	http://www.ebi.ac.uk/efo/EFO_0001444
Alopecia	asthma	262	432	0	3	3	0.0692299	5.15962e-05	0.00466426	1	0.00434153	0.00864553	0.0109034	rs6440008-rs13077048|rs174551-rs174581|rs1005734-rs34349689	http://www.orpha.net/ORDO/Orphanet_79364	Other disease	http://www.ebi.ac.uk/efo/EFO_0000408	http://www.ebi.ac.uk/efo/EFO_0000270	Other disease	http://www.ebi.ac.uk/efo/EFO_0000408
depressive symptom measurement	low density lipoprotein cholesterol measurement, alcohol drinking	259	65	0	2	2	0.0102973	5.16576e-05	0.00466969	1	0.00621118	0.0123457	0.0124172	rs2050058-rs6065325|rs10168771-rs360804	http://www.ebi.ac.uk/efo/EFO_0007006	Other measurement	http://www.ebi.ac.uk/efo/EFO_0001444	http://www.ebi.ac.uk/efo/EFO_0004611, http://www.ebi.ac.uk/efo/EFO_0004329	Biological process,Lipid or lipoprotein measurement	http://www.ebi.ac.uk/efo/EFO_0004732,http://purl.obolibrary.org/obo/GO_0008150
alcohol consumption measurement, high density lipoprotein cholesterol measurement	eosinophil percentage of leukocytes	85	198	0	2	2	0.0102942	5.17532e-05	0.00467809	1	0.00711744	0.0141343	0.014266	rs4847240-rs797680|rs1047891-rs715	http://www.ebi.ac.uk/efo/EFO_0007878, http://www.ebi.ac.uk/efo/EFO_0004612	Other measurement,Lipid or lipoprotein measurement	http://www.ebi.ac.uk/efo/EFO_0004732,http://www.ebi.ac.uk/efo/EFO_0001444	http://www.ebi.ac.uk/efo/EFO_0007991	Hematological measurement	http://www.ebi.ac.uk/efo/EFO_0004503
lymphocyte count	resting heart rate	198	85	1	1	2	0.0102942	5.17532e-05	0.00467809	1	0.00711744	0.0141343	0.014266	rs12941356-rs3818717|rs1260326	http://www.ebi.ac.uk/efo/EFO_0004587	Hematological measurement	http://www.ebi.ac.uk/efo/EFO_0004503	http://www.ebi.ac.uk/efo/EFO_0004351	Cardiovascular measurement	http://www.ebi.ac.uk/efo/EFO_0004298
allergic rhinitis	platelet crit	62	272	0	2	2	0.010315	5.1806e-05	0.00468274	1	0.0060241	0.011976	0.0120364	rs34339938-rs63406760|rs35350651-rs3184504	http://www.ebi.ac.uk/efo/EFO_0005854	Immune system disorder	http://www.ebi.ac.uk/efo/EFO_0000540	http://www.ebi.ac.uk/efo/EFO_0007985	Hematological measurement	http://www.ebi.ac.uk/efo/EFO_0004503
creatinine measurement, glomerular filtration rate	smoking initiation	70	241	0	2	2	0.0103187	5.19142e-05	0.00468677	1	0.00647249	0.0128617	0.01295	rs644740-rs4014195|rs12451586-rs12453682	http://www.ebi.ac.uk/efo/EFO_0004518, http://www.ebi.ac.uk/efo/EFO_0005208	Other measurement	http://www.ebi.ac.uk/efo/EFO_0001444	http://www.ebi.ac.uk/efo/EFO_0005670	Biological process	http://purl.obolibrary.org/obo/GO_0008150
smoking initiation	systolic blood pressure, alcohol drinking	241	70	0	2	2	0.0103187	5.19142e-05	0.00468677	1	0.00647249	0.0128617	0.01295	rs4766578-rs597808|rs7209400-rs62076439	http://www.ebi.ac.uk/efo/EFO_0005670	Biological process	http://purl.obolibrary.org/obo/GO_0008150	http://www.ebi.ac.uk/efo/EFO_0006335, http://www.ebi.ac.uk/efo/EFO_0004329	Biological process,Other measurement	http://purl.obolibrary.org/obo/GO_0008150,http://www.ebi.ac.uk/efo/EFO_0001444
insomnia measurement	smoking behavior, BMI-adjusted waist circumference	313	54	0	2	2	0.0103382	5.1939e-05	0.00468677	1	0.00547945	0.0108992	0.0109286	rs17005118-rs2197271|rs395962-rs314281	http://www.ebi.ac.uk/efo/EFO_0007876	Other measurement	http://www.ebi.ac.uk/efo/EFO_0001444	http://www.ebi.ac.uk/efo/EFO_0004318, http://www.ebi.ac.uk/efo/EFO_0007789	Biological process,Body measurement	http://purl.obolibrary.org/obo/GO_0008150,http://www.ebi.ac.uk/efo/EFO_0004324
gout, hyperuricemia	tea consumption measurement	5	17	1	0	1	5.19909e-05	5.19899e-05	0.00468677	1	0.047619	0.0909091	0.0687623	rs671	http://www.ebi.ac.uk/efo/EFO_0004274, http://www.ebi.ac.uk/efo/EFO_0009104	Metabolic disorder	http://www.ebi.ac.uk/efo/EFO_0000589	http://www.ebi.ac.uk/efo/EFO_0010091	Other measurement	http://www.ebi.ac.uk/efo/EFO_0001444
reasoning	tobacco smoke exposure measurement	5	17	0	1	1	5.19909e-05	5.19899e-05	0.00468677	1	0.047619	0.0909091	0.0687623	rs9771228-rs7806224	http://www.ebi.ac.uk/efo/EFO_0004350	Biological process	http://purl.obolibrary.org/obo/GO_0008150	http://www.ebi.ac.uk/efo/EFO_0009115	Other measurement	http://www.ebi.ac.uk/efo/EFO_0001444
e-selectin measurement	large artery stroke, coronary heart disease	5	17	0	1	1	5.19909e-05	5.19899e-05	0.00468677	1	0.047619	0.0909091	0.0687623	rs2519093-rs579459	http://www.ebi.ac.uk/efo/EFO_0004575	Inflammatory measurement	http://www.ebi.ac.uk/efo/EFO_0004872	http://www.ebi.ac.uk/efo/EFO_0005524, http://www.ebi.ac.uk/efo/EFO_0001645	Cardiovascular disease	http://www.ebi.ac.uk/efo/EFO_0000319
serum alpha-1-antitrypsin measurement	tea consumption measurement	5	17	1	0	1	5.19909e-05	5.19899e-05	0.00468677	1	0.047619	0.0909091	0.0687623	rs671	http://www.ebi.ac.uk/efo/EFO_0005415	Other measurement	http://www.ebi.ac.uk/efo/EFO_0001444	http://www.ebi.ac.uk/efo/EFO_0010091	Other measurement	http://www.ebi.ac.uk/efo/EFO_0001444
smoking behavior, emphysema pattern measurement	tobacco smoke exposure measurement	5	17	0	1	1	5.19909e-05	5.19899e-05	0.00468677	1	0.047619	0.0909091	0.0687623	rs8034191-rs12914385	http://www.ebi.ac.uk/efo/EFO_0004318, http://www.ebi.ac.uk/efo/EFO_0005850	Biological process,Other measurement	http://purl.obolibrary.org/obo/GO_0008150,http://www.ebi.ac.uk/efo/EFO_0001444	http://www.ebi.ac.uk/efo/EFO_0009115	Other measurement	http://www.ebi.ac.uk/efo/EFO_0001444
nicotine dependence symptom count	tobacco smoke exposure measurement	5	17	0	1	1	5.19909e-05	5.19899e-05	0.00468677	1	0.047619	0.0909091	0.0687623	rs8034191-rs16969968	http://www.ebi.ac.uk/efo/EFO_0009262	Other measurement	http://www.ebi.ac.uk/efo/EFO_0001444	http://www.ebi.ac.uk/efo/EFO_0009115	Other measurement	http://www.ebi.ac.uk/efo/EFO_0001444
anti-anoctamin 2 antibody measurement	drug-induced liver injury	5	17	0	1	1	5.19909e-05	5.19899e-05	0.00468677	1	0.047619	0.0909091	0.0687623	rs3129900-rs9267576	http://www.ebi.ac.uk/efo/EFO_0010150	Other measurement	http://www.ebi.ac.uk/efo/EFO_0001444	http://www.ebi.ac.uk/efo/EFO_0004228	Digestive system disorder	http://www.ebi.ac.uk/efo/EFO_0000405
emphysema imaging measurement	tobacco smoke exposure measurement	5	17	0	1	1	5.19909e-05	5.19899e-05	0.00468677	1	0.047619	0.0909091	0.0687623	rs8034191-rs55676755	http://www.ebi.ac.uk/efo/EFO_0007626	Other measurement	http://www.ebi.ac.uk/efo/EFO_0001444	http://www.ebi.ac.uk/efo/EFO_0009115	Other measurement	http://www.ebi.ac.uk/efo/EFO_0001444
iron biomarker measurement, ferritin measurement	large artery stroke, coronary heart disease	5	17	0	1	1	5.19909e-05	5.19899e-05	0.00468677	1	0.047619	0.0909091	0.0687623	rs579459-rs651007	http://www.ebi.ac.uk/efo/EFO_0004461, http://www.ebi.ac.uk/efo/EFO_0004459	Other measurement	http://www.ebi.ac.uk/efo/EFO_0001444	http://www.ebi.ac.uk/efo/EFO_0005524, http://www.ebi.ac.uk/efo/EFO_0001645	Cardiovascular disease	http://www.ebi.ac.uk/efo/EFO_0000319
alcohol use disorder measurement, alcohol dependence	non-alcoholic fatty liver disease	17	5	1	0	1	5.19909e-05	5.19899e-05	0.00468677	1	0.047619	0.0909091	0.0687623	rs1260326	http://www.ebi.ac.uk/efo/EFO_0009458, http://www.ebi.ac.uk/efo/EFO_0003829	Other measurement,Neurological disorder	http://www.ebi.ac.uk/efo/EFO_0000618,http://www.ebi.ac.uk/efo/EFO_0001444	http://www.ebi.ac.uk/efo/EFO_0003095	Digestive system disorder	http://www.ebi.ac.uk/efo/EFO_0000405
alcohol use disorder measurement, alcohol dependence	oropharynx cancer	17	5	1	0	1	5.19909e-05	5.19899e-05	0.00468677	1	0.047619	0.0909091	0.0687623	rs1229984	http://www.ebi.ac.uk/efo/EFO_0009458, http://www.ebi.ac.uk/efo/EFO_0003829	Other measurement,Neurological disorder	http://www.ebi.ac.uk/efo/EFO_0000618,http://www.ebi.ac.uk/efo/EFO_0001444	http://www.ebi.ac.uk/efo/EFO_1001931	Cancer	http://www.ebi.ac.uk/efo/EFO_0000616
alcohol drinking	triglyceride measurement, blood pressure	17	5	0	1	1	5.19909e-05	5.19899e-05	0.00468677	1	0.047619	0.0909091	0.0687623	rs780093-rs1260326	http://www.ebi.ac.uk/efo/EFO_0004329	Biological process	http://purl.obolibrary.org/obo/GO_0008150	http://www.ebi.ac.uk/efo/EFO_0004530, http://www.ebi.ac.uk/efo/EFO_0004325	Other measurement,Lipid or lipoprotein measurement	http://www.ebi.ac.uk/efo/EFO_0004529,http://www.ebi.ac.uk/efo/EFO_0001444
alcohol drinking	oropharynx cancer	17	5	1	0	1	5.19909e-05	5.19899e-05	0.00468677	1	0.047619	0.0909091	0.0687623	rs1229984	http://www.ebi.ac.uk/efo/EFO_0004329	Biological process	http://purl.obolibrary.org/obo/GO_0008150	http://www.ebi.ac.uk/efo/EFO_1001931	Cancer	http://www.ebi.ac.uk/efo/EFO_0000616
alcohol drinking	non-alcoholic fatty liver disease	17	5	1	0	1	5.19909e-05	5.19899e-05	0.00468677	1	0.047619	0.0909091	0.0687623	rs1260326	http://www.ebi.ac.uk/efo/EFO_0004329	Biological process	http://purl.obolibrary.org/obo/GO_0008150	http://www.ebi.ac.uk/efo/EFO_0003095	Digestive system disorder	http://www.ebi.ac.uk/efo/EFO_0000405
alcohol use disorder measurement, alcohol dependence	longitudinal BMI measurement	17	5	0	1	1	5.19909e-05	5.19899e-05	0.00468677	1	0.047619	0.0909091	0.0687623	rs1558902-rs1421085	http://www.ebi.ac.uk/efo/EFO_0009458, http://www.ebi.ac.uk/efo/EFO_0003829	Other measurement,Neurological disorder	http://www.ebi.ac.uk/efo/EFO_0000618,http://www.ebi.ac.uk/efo/EFO_0001444	http://www.ebi.ac.uk/efo/EFO_0005937	Body measurement	http://www.ebi.ac.uk/efo/EFO_0004324
Takayasu arteritis	low affinity immunoglobulin gamma Fc region receptor II-a/b measurement	17	5	0	1	1	5.19909e-05	5.19899e-05	0.00468677	1	0.047619	0.0909091	0.0687623	rs10919543-rs10919544	http://www.ebi.ac.uk/efo/EFO_1001857	Cardiovascular disease	http://www.ebi.ac.uk/efo/EFO_0000319	http://www.ebi.ac.uk/efo/EFO_0008211	Other measurement	http://www.ebi.ac.uk/efo/EFO_0001444
alcohol use disorder measurement, alcohol dependence	serum alpha-1-antitrypsin measurement	17	5	1	0	1	5.19909e-05	5.19899e-05	0.00468677	1	0.047619	0.0909091	0.0687623	rs1260326	http://www.ebi.ac.uk/efo/EFO_0009458, http://www.ebi.ac.uk/efo/EFO_0003829	Other measurement,Neurological disorder	http://www.ebi.ac.uk/efo/EFO_0000618,http://www.ebi.ac.uk/efo/EFO_0001444	http://www.ebi.ac.uk/efo/EFO_0005415	Other measurement	http://www.ebi.ac.uk/efo/EFO_0001444
drug-induced liver injury	hepatitis C induced liver cirrhosis	17	5	0	1	1	5.19909e-05	5.19899e-05	0.00468677	1	0.047619	0.0909091	0.0687623	rs3129900-rs3129860-rs910049	http://www.ebi.ac.uk/efo/EFO_0004228	Digestive system disorder	http://www.ebi.ac.uk/efo/EFO_0000405	http://www.ebi.ac.uk/efo/EFO_0005129	Cancer	http://www.ebi.ac.uk/efo/EFO_0000616
alcohol drinking	iron biomarker measurement, ferritin measurement	17	5	1	0	1	5.19909e-05	5.19899e-05	0.00468677	1	0.047619	0.0909091	0.0687623	rs1800562	http://www.ebi.ac.uk/efo/EFO_0004329	Biological process	http://purl.obolibrary.org/obo/GO_0008150	http://www.ebi.ac.uk/efo/EFO_0004461, http://www.ebi.ac.uk/efo/EFO_0004459	Other measurement	http://www.ebi.ac.uk/efo/EFO_0001444
alcohol use disorder measurement, alcohol dependence	triglyceride measurement, blood pressure	17	5	0	1	1	5.19909e-05	5.19899e-05	0.00468677	1	0.047619	0.0909091	0.0687623	rs780093-rs1260326	http://www.ebi.ac.uk/efo/EFO_0009458, http://www.ebi.ac.uk/efo/EFO_0003829	Other measurement,Neurological disorder	http://www.ebi.ac.uk/efo/EFO_0000618,http://www.ebi.ac.uk/efo/EFO_0001444	http://www.ebi.ac.uk/efo/EFO_0004530, http://www.ebi.ac.uk/efo/EFO_0004325	Other measurement,Lipid or lipoprotein measurement	http://www.ebi.ac.uk/efo/EFO_0004529,http://www.ebi.ac.uk/efo/EFO_0001444
acylcarnitine measurement	insulin sensitivity measurement	17	5	0	1	1	5.19909e-05	5.19899e-05	0.00468677	1	0.047619	0.0909091	0.0687623	rs174541-rs174530	http://www.ebi.ac.uk/efo/EFO_0005059	Other measurement	http://www.ebi.ac.uk/efo/EFO_0001444	http://www.ebi.ac.uk/efo/EFO_0004471	Other measurement	http://www.ebi.ac.uk/efo/EFO_0001444
acylcarnitine measurement	type II diabetes mellitus, asthma	17	5	0	1	1	5.19909e-05	5.19899e-05	0.00468677	1	0.047619	0.0909091	0.0687623	rs174584-rs174530	http://www.ebi.ac.uk/efo/EFO_0005059	Other measurement	http://www.ebi.ac.uk/efo/EFO_0001444	http://www.ebi.ac.uk/efo/EFO_0001360, http://www.ebi.ac.uk/efo/EFO_0000270	Metabolic disorder,Other disease	http://www.ebi.ac.uk/efo/EFO_0000589,http://www.ebi.ac.uk/efo/EFO_0000408
tea consumption measurement	treatment refractory schizophrenia, response to clozapine	17	5	1	0	1	5.19909e-05	5.19899e-05	0.00468677	1	0.047619	0.0909091	0.0687623	rs2472297	http://www.ebi.ac.uk/efo/EFO_0010091	Other measurement	http://www.ebi.ac.uk/efo/EFO_0001444	http://www.ebi.ac.uk/efo/EFO_0004609, http://purl.obolibrary.org/obo/GO_0097338	Neurological disorder,Response to drug	http://www.ebi.ac.uk/efo/EFO_0000618,http://purl.obolibrary.org/obo/GO_0042493
large artery stroke, coronary heart disease	triglyceride measurement, blood pressure	17	5	0	1	1	5.19909e-05	5.19899e-05	0.00468677	1	0.047619	0.0909091	0.0687623	rs964184-rs2266788	http://www.ebi.ac.uk/efo/EFO_0005524, http://www.ebi.ac.uk/efo/EFO_0001645	Cardiovascular disease	http://www.ebi.ac.uk/efo/EFO_0000319	http://www.ebi.ac.uk/efo/EFO_0004530, http://www.ebi.ac.uk/efo/EFO_0004325	Other measurement,Lipid or lipoprotein measurement	http://www.ebi.ac.uk/efo/EFO_0004529,http://www.ebi.ac.uk/efo/EFO_0001444
alcohol drinking	gout, hyperuricemia	17	5	1	0	1	5.19909e-05	5.19899e-05	0.00468677	1	0.047619	0.0909091	0.0687623	rs671	http://www.ebi.ac.uk/efo/EFO_0004329	Biological process	http://purl.obolibrary.org/obo/GO_0008150	http://www.ebi.ac.uk/efo/EFO_0004274, http://www.ebi.ac.uk/efo/EFO_0009104	Metabolic disorder	http://www.ebi.ac.uk/efo/EFO_0000589
large artery stroke, coronary heart disease	vascular endothelial growth factor receptor 3 measurement	17	5	0	1	1	5.19909e-05	5.19899e-05	0.00468677	1	0.047619	0.0909091	0.0687623	rs579459-rs651007	http://www.ebi.ac.uk/efo/EFO_0005524, http://www.ebi.ac.uk/efo/EFO_0001645	Cardiovascular disease	http://www.ebi.ac.uk/efo/EFO_0000319	http://www.ebi.ac.uk/efo/EFO_0008315	Other measurement	http://www.ebi.ac.uk/efo/EFO_0001444
alcohol use disorder measurement, alcohol dependence	base metabolic rate measurement	17	5	1	0	1	5.19909e-05	5.19899e-05	0.00468677	1	0.047619	0.0909091	0.0687623	rs1421085	http://www.ebi.ac.uk/efo/EFO_0009458, http://www.ebi.ac.uk/efo/EFO_0003829	Other measurement,Neurological disorder	http://www.ebi.ac.uk/efo/EFO_0000618,http://www.ebi.ac.uk/efo/EFO_0001444	http://www.ebi.ac.uk/efo/EFO_0007777	Other measurement	http://www.ebi.ac.uk/efo/EFO_0001444
acylcarnitine measurement	alpha-linolenic acid measurement	17	5	0	1	1	5.19909e-05	5.19899e-05	0.00468677	1	0.047619	0.0909091	0.0687623	rs174547-rs174530	http://www.ebi.ac.uk/efo/EFO_0005059	Other measurement	http://www.ebi.ac.uk/efo/EFO_0001444	http://www.ebi.ac.uk/efo/EFO_0007759	Lipid or lipoprotein measurement	http://www.ebi.ac.uk/efo/EFO_0004529
acylcarnitine measurement	lysophosphatidylethanolamine measurement	17	5	0	1	1	5.19909e-05	5.19899e-05	0.00468677	1	0.047619	0.0909091	0.0687623	rs28456-rs174530	http://www.ebi.ac.uk/efo/EFO_0005059	Other measurement	http://www.ebi.ac.uk/efo/EFO_0001444	http://www.ebi.ac.uk/efo/EFO_0010225	Lipid or lipoprotein measurement	http://www.ebi.ac.uk/efo/EFO_0004529
large artery stroke, coronary heart disease	thyroid peroxidase antibody measurement	17	5	0	1	1	5.19909e-05	5.19899e-05	0.00468677	1	0.047619	0.0909091	0.0687623	rs653178-rs11065987	http://www.ebi.ac.uk/efo/EFO_0005524, http://www.ebi.ac.uk/efo/EFO_0001645	Cardiovascular disease	http://www.ebi.ac.uk/efo/EFO_0000319	http://www.ebi.ac.uk/efo/EFO_0005666	Other measurement	http://www.ebi.ac.uk/efo/EFO_0001444
acylcarnitine measurement	phosphatidylcholine ether measurement	17	5	0	1	1	5.19909e-05	5.19899e-05	0.00468677	1	0.047619	0.0909091	0.0687623	rs28456-rs174530	http://www.ebi.ac.uk/efo/EFO_0005059	Other measurement	http://www.ebi.ac.uk/efo/EFO_0001444	http://www.ebi.ac.uk/efo/EFO_0010227	Lipid or lipoprotein measurement	http://www.ebi.ac.uk/efo/EFO_0004529
alcohol consumption measurement, high density lipoprotein cholesterol measurement	granulins measurement	85	1	0	1	1	5.19909e-05	5.19909e-05	0.00468677	1	0.0117647	0.0232558	0.0117647	rs646776-rs7528419	http://www.ebi.ac.uk/efo/EFO_0007878, http://www.ebi.ac.uk/efo/EFO_0004612	Other measurement,Lipid or lipoprotein measurement	http://www.ebi.ac.uk/efo/EFO_0004732,http://www.ebi.ac.uk/efo/EFO_0001444	http://www.ebi.ac.uk/efo/EFO_0008141	Other measurement	http://www.ebi.ac.uk/efo/EFO_0001444
alcohol consumption measurement, high density lipoprotein cholesterol measurement	non-HDL cholesterol:HDL cholesterol ratio	85	1	0	1	1	5.19909e-05	5.19909e-05	0.00468677	1	0.0117647	0.0232558	0.0117647	rs6589566-rs509728	http://www.ebi.ac.uk/efo/EFO_0007878, http://www.ebi.ac.uk/efo/EFO_0004612	Other measurement,Lipid or lipoprotein measurement	http://www.ebi.ac.uk/efo/EFO_0004732,http://www.ebi.ac.uk/efo/EFO_0001444	http://www.ebi.ac.uk/efo/EFO_0007931	Lipid or lipoprotein measurement	http://www.ebi.ac.uk/efo/EFO_0004732
alcohol consumption measurement, high density lipoprotein cholesterol measurement	fasting blood glucose measurement, asthma	85	1	0	1	1	5.19909e-05	5.19909e-05	0.00468677	1	0.0117647	0.0232558	0.0117647	rs174566-rs174583	http://www.ebi.ac.uk/efo/EFO_0007878, http://www.ebi.ac.uk/efo/EFO_0004612	Other measurement,Lipid or lipoprotein measurement	http://www.ebi.ac.uk/efo/EFO_0004732,http://www.ebi.ac.uk/efo/EFO_0001444	http://www.ebi.ac.uk/efo/EFO_0004465, http://www.ebi.ac.uk/efo/EFO_0000270	Other measurement,Other disease	http://www.ebi.ac.uk/efo/EFO_0000408,http://www.ebi.ac.uk/efo/EFO_0001444
alcohol consumption measurement, high density lipoprotein cholesterol measurement	neonate, sum of skinfolds	85	1	0	1	1	5.19909e-05	5.19909e-05	0.00468677	1	0.0117647	0.0232558	0.0117647	rs17451107-rs1482853	http://www.ebi.ac.uk/efo/EFO_0007878, http://www.ebi.ac.uk/efo/EFO_0004612	Other measurement,Lipid or lipoprotein measurement	http://www.ebi.ac.uk/efo/EFO_0004732,http://www.ebi.ac.uk/efo/EFO_0001444	http://www.ebi.ac.uk/efo/EFO_0001372, http://www.ebi.ac.uk/efo/EFO_0006266	Other measurement,Other trait	http://www.ebi.ac.uk/efo/EFO_0000001,http://www.ebi.ac.uk/efo/EFO_0001444
alcohol consumption measurement, high density lipoprotein cholesterol measurement	kit ligand measurement	85	1	0	1	1	5.19909e-05	5.19909e-05	0.00468677	1	0.0117647	0.0232558	0.0117647	rs6073958-rs4810479	http://www.ebi.ac.uk/efo/EFO_0007878, http://www.ebi.ac.uk/efo/EFO_0004612	Other measurement,Lipid or lipoprotein measurement	http://www.ebi.ac.uk/efo/EFO_0004732,http://www.ebi.ac.uk/efo/EFO_0001444	http://www.ebi.ac.uk/efo/EFO_0010612	Other measurement	http://www.ebi.ac.uk/efo/EFO_0001444
alcohol consumption measurement, high density lipoprotein cholesterol measurement	docosahexaenoic acid measurement, metabolic syndrome	85	1	0	1	1	5.19909e-05	5.19909e-05	0.00468677	1	0.0117647	0.0232558	0.0117647	rs174547-rs174566	http://www.ebi.ac.uk/efo/EFO_0007878, http://www.ebi.ac.uk/efo/EFO_0004612	Other measurement,Lipid or lipoprotein measurement	http://www.ebi.ac.uk/efo/EFO_0004732,http://www.ebi.ac.uk/efo/EFO_0001444	http://www.ebi.ac.uk/efo/EFO_0007761, http://www.ebi.ac.uk/efo/EFO_0000195	Metabolic disorder,Lipid or lipoprotein measurement	http://www.ebi.ac.uk/efo/EFO_0004529,http://www.ebi.ac.uk/efo/EFO_0000589
alcohol consumption measurement, high density lipoprotein cholesterol measurement	dihomo-gamma-linolenic acid measurement	85	1	0	1	1	5.19909e-05	5.19909e-05	0.00468677	1	0.0117647	0.0232558	0.0117647	rs174566-rs174548	http://www.ebi.ac.uk/efo/EFO_0007878, http://www.ebi.ac.uk/efo/EFO_0004612	Other measurement,Lipid or lipoprotein measurement	http://www.ebi.ac.uk/efo/EFO_0004732,http://www.ebi.ac.uk/efo/EFO_0001444	http://www.ebi.ac.uk/efo/EFO_0007763	Lipid or lipoprotein measurement	http://www.ebi.ac.uk/efo/EFO_0004529
alcohol consumption measurement, high density lipoprotein cholesterol measurement	fatty acid measurement, fetal genotype effect measurement, breast milk measurement	85	1	0	1	1	5.19909e-05	5.19909e-05	0.00468677	1	0.0117647	0.0232558	0.0117647	rs174566-rs174556	http://www.ebi.ac.uk/efo/EFO_0007878, http://www.ebi.ac.uk/efo/EFO_0004612	Other measurement,Lipid or lipoprotein measurement	http://www.ebi.ac.uk/efo/EFO_0004732,http://www.ebi.ac.uk/efo/EFO_0001444	http://www.ebi.ac.uk/efo/EFO_0005110, http://www.ebi.ac.uk/efo/EFO_0007959, http://www.ebi.ac.uk/efo/EFO_0009092	Other measurement,Lipid or lipoprotein measurement	http://www.ebi.ac.uk/efo/EFO_0004529,http://www.ebi.ac.uk/efo/EFO_0001444
alcohol consumption measurement, high density lipoprotein cholesterol measurement	neonate, fat body mass	85	1	0	1	1	5.19909e-05	5.19909e-05	0.00468677	1	0.0117647	0.0232558	0.0117647	rs17451107-rs1482853	http://www.ebi.ac.uk/efo/EFO_0007878, http://www.ebi.ac.uk/efo/EFO_0004612	Other measurement,Lipid or lipoprotein measurement	http://www.ebi.ac.uk/efo/EFO_0004732,http://www.ebi.ac.uk/efo/EFO_0001444	http://www.ebi.ac.uk/efo/EFO_0001372, http://www.ebi.ac.uk/efo/EFO_0005409	Other measurement,Other trait	http://www.ebi.ac.uk/efo/EFO_0000001,http://www.ebi.ac.uk/efo/EFO_0001444
alcohol consumption measurement, high density lipoprotein cholesterol measurement	lysophosphatidylcholine 20:5 measurement	85	1	0	1	1	5.19909e-05	5.19909e-05	0.00468677	1	0.0117647	0.0232558	0.0117647	rs174566-rs174548	http://www.ebi.ac.uk/efo/EFO_0007878, http://www.ebi.ac.uk/efo/EFO_0004612	Other measurement,Lipid or lipoprotein measurement	http://www.ebi.ac.uk/efo/EFO_0004732,http://www.ebi.ac.uk/efo/EFO_0001444	http://www.ebi.ac.uk/efo/EFO_0010364	Lipid or lipoprotein measurement	http://www.ebi.ac.uk/efo/EFO_0004529
alcohol consumption measurement, high density lipoprotein cholesterol measurement	neonate, birth weight	85	1	0	1	1	5.19909e-05	5.19909e-05	0.00468677	1	0.0117647	0.0232558	0.0117647	rs17451107-rs1482853	http://www.ebi.ac.uk/efo/EFO_0007878, http://www.ebi.ac.uk/efo/EFO_0004612	Other measurement,Lipid or lipoprotein measurement	http://www.ebi.ac.uk/efo/EFO_0004732,http://www.ebi.ac.uk/efo/EFO_0001444	http://www.ebi.ac.uk/efo/EFO_0001372, http://www.ebi.ac.uk/efo/EFO_0004344	Body measurement,Other trait	http://www.ebi.ac.uk/efo/EFO_0000001,http://www.ebi.ac.uk/efo/EFO_0004324
alcohol consumption measurement, high density lipoprotein cholesterol measurement	leukocyte immunoglobulin-like receptor subfamily B member 2 measurement	85	1	0	1	1	5.19909e-05	5.19909e-05	0.00468677	1	0.0117647	0.0232558	0.0117647	rs367070-rs103294	http://www.ebi.ac.uk/efo/EFO_0007878, http://www.ebi.ac.uk/efo/EFO_0004612	Other measurement,Lipid or lipoprotein measurement	http://www.ebi.ac.uk/efo/EFO_0004732,http://www.ebi.ac.uk/efo/EFO_0001444	http://www.ebi.ac.uk/efo/EFO_0008209	Other measurement	http://www.ebi.ac.uk/efo/EFO_0001444
alcohol consumption measurement, high density lipoprotein cholesterol measurement	delta-6 desaturase measurement	85	1	0	1	1	5.19909e-05	5.19909e-05	0.00468677	1	0.0117647	0.0232558	0.0117647	rs174566-rs174548	http://www.ebi.ac.uk/efo/EFO_0007878, http://www.ebi.ac.uk/efo/EFO_0004612	Other measurement,Lipid or lipoprotein measurement	http://www.ebi.ac.uk/efo/EFO_0004732,http://www.ebi.ac.uk/efo/EFO_0001444	http://www.ebi.ac.uk/efo/EFO_0007765	Other measurement	http://www.ebi.ac.uk/efo/EFO_0001444
alcohol consumption measurement, high density lipoprotein cholesterol measurement	lysophosphatidylcholine 20:4 measurement	85	1	0	1	1	5.19909e-05	5.19909e-05	0.00468677	1	0.0117647	0.0232558	0.0117647	rs174566-rs174550	http://www.ebi.ac.uk/efo/EFO_0007878, http://www.ebi.ac.uk/efo/EFO_0004612	Other measurement,Lipid or lipoprotein measurement	http://www.ebi.ac.uk/efo/EFO_0004732,http://www.ebi.ac.uk/efo/EFO_0001444	http://www.ebi.ac.uk/efo/EFO_0010363	Lipid or lipoprotein measurement	http://www.ebi.ac.uk/efo/EFO_0004529
resting heart rate	urinary sodium to potassium ratio	85	1	0	1	1	5.19909e-05	5.19909e-05	0.00468677	1	0.0117647	0.0232558	0.0117647	rs1260326-rs4665972	http://www.ebi.ac.uk/efo/EFO_0004351	Cardiovascular measurement	http://www.ebi.ac.uk/efo/EFO_0004298	http://www.ebi.ac.uk/efo/EFO_0009884	Other measurement	http://www.ebi.ac.uk/efo/EFO_0001444
alcohol consumption measurement, high density lipoprotein cholesterol measurement	lysophosphatidylethanolamine 18:2 measurement	85	1	0	1	1	5.19909e-05	5.19909e-05	0.00468677	1	0.0117647	0.0232558	0.0117647	rs174566-rs4246215	http://www.ebi.ac.uk/efo/EFO_0007878, http://www.ebi.ac.uk/efo/EFO_0004612	Other measurement,Lipid or lipoprotein measurement	http://www.ebi.ac.uk/efo/EFO_0004732,http://www.ebi.ac.uk/efo/EFO_0001444	http://www.ebi.ac.uk/efo/EFO_0010369	Lipid or lipoprotein measurement	http://www.ebi.ac.uk/efo/EFO_0004529
alcohol consumption measurement, high density lipoprotein cholesterol measurement	lysophosphatidylcholine 22:6 measurement	85	1	0	1	1	5.19909e-05	5.19909e-05	0.00468677	1	0.0117647	0.0232558	0.0117647	rs174566-rs174550	http://www.ebi.ac.uk/efo/EFO_0007878, http://www.ebi.ac.uk/efo/EFO_0004612	Other measurement,Lipid or lipoprotein measurement	http://www.ebi.ac.uk/efo/EFO_0004732,http://www.ebi.ac.uk/efo/EFO_0001444	http://www.ebi.ac.uk/efo/EFO_0010365	Lipid or lipoprotein measurement	http://www.ebi.ac.uk/efo/EFO_0004529
alcohol consumption measurement, high density lipoprotein cholesterol measurement	cholesteryl ester 20:5 measurement	85	1	0	1	1	5.19909e-05	5.19909e-05	0.00468677	1	0.0117647	0.0232558	0.0117647	rs174566-rs174548	http://www.ebi.ac.uk/efo/EFO_0007878, http://www.ebi.ac.uk/efo/EFO_0004612	Other measurement,Lipid or lipoprotein measurement	http://www.ebi.ac.uk/efo/EFO_0004732,http://www.ebi.ac.uk/efo/EFO_0001444	http://www.ebi.ac.uk/efo/EFO_0010349	Lipid or lipoprotein measurement	http://www.ebi.ac.uk/efo/EFO_0004529
resting heart rate	word list delayed recall measurement, memory performance, paragraph delayed recall measurement	85	1	0	1	1	5.19909e-05	5.19909e-05	0.00468677	1	0.0117647	0.0232558	0.0117647	rs4420638-rs12721051	http://www.ebi.ac.uk/efo/EFO_0004351	Cardiovascular measurement	http://www.ebi.ac.uk/efo/EFO_0004298	http://www.ebi.ac.uk/efo/EFO_0006805, http://www.ebi.ac.uk/efo/EFO_0004874, http://www.ebi.ac.uk/efo/EFO_0006806	Other measurement	http://www.ebi.ac.uk/efo/EFO_0001444
alcohol consumption measurement, high density lipoprotein cholesterol measurement	fatty acid measurement, linolenic acid measurement	85	1	0	1	1	5.19909e-05	5.19909e-05	0.00468677	1	0.0117647	0.0232558	0.0117647	rs174566-rs174601	http://www.ebi.ac.uk/efo/EFO_0007878, http://www.ebi.ac.uk/efo/EFO_0004612	Other measurement,Lipid or lipoprotein measurement	http://www.ebi.ac.uk/efo/EFO_0004732,http://www.ebi.ac.uk/efo/EFO_0001444	http://www.ebi.ac.uk/efo/EFO_0005110, http://www.ebi.ac.uk/efo/EFO_0006811	Lipid or lipoprotein measurement	http://www.ebi.ac.uk/efo/EFO_0004529
resting heart rate	triacylglycerol 58:10 measurement	85	1	0	1	1	5.19909e-05	5.19909e-05	0.00468677	1	0.0117647	0.0232558	0.0117647	rs174536-rs174548	http://www.ebi.ac.uk/efo/EFO_0004351	Cardiovascular measurement	http://www.ebi.ac.uk/efo/EFO_0004298	http://www.ebi.ac.uk/efo/EFO_0010437	Lipid or lipoprotein measurement	http://www.ebi.ac.uk/efo/EFO_0004529
alcohol consumption measurement, high density lipoprotein cholesterol measurement	triacylglycerol 58:10 measurement	85	1	0	1	1	5.19909e-05	5.19909e-05	0.00468677	1	0.0117647	0.0232558	0.0117647	rs174566-rs174548	http://www.ebi.ac.uk/efo/EFO_0007878, http://www.ebi.ac.uk/efo/EFO_0004612	Other measurement,Lipid or lipoprotein measurement	http://www.ebi.ac.uk/efo/EFO_0004732,http://www.ebi.ac.uk/efo/EFO_0001444	http://www.ebi.ac.uk/efo/EFO_0010437	Lipid or lipoprotein measurement	http://www.ebi.ac.uk/efo/EFO_0004529
resting heart rate	small nuclear ribonucleoprotein F measurement	85	1	0	1	1	5.19909e-05	5.19909e-05	0.00468677	1	0.0117647	0.0232558	0.0117647	rs4420638-rs12721051	http://www.ebi.ac.uk/efo/EFO_0004351	Cardiovascular measurement	http://www.ebi.ac.uk/efo/EFO_0004298	http://www.ebi.ac.uk/efo/EFO_0008288	Other measurement	http://www.ebi.ac.uk/efo/EFO_0001444
alcohol consumption measurement, high density lipoprotein cholesterol measurement	repulsive guidance molecule A measurement	85	1	0	1	1	5.19909e-05	5.19909e-05	0.00468677	1	0.0117647	0.0232558	0.0117647	rs646776-rs7528419	http://www.ebi.ac.uk/efo/EFO_0007878, http://www.ebi.ac.uk/efo/EFO_0004612	Other measurement,Lipid or lipoprotein measurement	http://www.ebi.ac.uk/efo/EFO_0004732,http://www.ebi.ac.uk/efo/EFO_0001444	http://www.ebi.ac.uk/efo/EFO_0008273	Other measurement	http://www.ebi.ac.uk/efo/EFO_0001444
alcohol consumption measurement, high density lipoprotein cholesterol measurement	triacylglycerol 54:4 measurement	85	1	0	1	1	5.19909e-05	5.19909e-05	0.00468677	1	0.0117647	0.0232558	0.0117647	rs174566-rs174550	http://www.ebi.ac.uk/efo/EFO_0007878, http://www.ebi.ac.uk/efo/EFO_0004612	Other measurement,Lipid or lipoprotein measurement	http://www.ebi.ac.uk/efo/EFO_0004732,http://www.ebi.ac.uk/efo/EFO_0001444	http://www.ebi.ac.uk/efo/EFO_0010422	Lipid or lipoprotein measurement	http://www.ebi.ac.uk/efo/EFO_0004529
resting heart rate	triacylglycerol 54:4 measurement	85	1	0	1	1	5.19909e-05	5.19909e-05	0.00468677	1	0.0117647	0.0232558	0.0117647	rs174536-rs174550	http://www.ebi.ac.uk/efo/EFO_0004351	Cardiovascular measurement	http://www.ebi.ac.uk/efo/EFO_0004298	http://www.ebi.ac.uk/efo/EFO_0010422	Lipid or lipoprotein measurement	http://www.ebi.ac.uk/efo/EFO_0004529
resting heart rate	triacylglycerol 48:3 measurement	85	1	1	0	1	5.19909e-05	5.19909e-05	0.00468677	1	0.0117647	0.0232558	0.0117647	rs1260326	http://www.ebi.ac.uk/efo/EFO_0004351	Cardiovascular measurement	http://www.ebi.ac.uk/efo/EFO_0004298	http://www.ebi.ac.uk/efo/EFO_0010406	Lipid or lipoprotein measurement	http://www.ebi.ac.uk/efo/EFO_0004529
alcohol consumption measurement, high density lipoprotein cholesterol measurement	phosphatidylcholine 40:6 measurement	85	1	0	1	1	5.19909e-05	5.19909e-05	0.00468677	1	0.0117647	0.0232558	0.0117647	rs174566-rs174535	http://www.ebi.ac.uk/efo/EFO_0007878, http://www.ebi.ac.uk/efo/EFO_0004612	Other measurement,Lipid or lipoprotein measurement	http://www.ebi.ac.uk/efo/EFO_0004732,http://www.ebi.ac.uk/efo/EFO_0001444	http://www.ebi.ac.uk/efo/EFO_0010389	Lipid or lipoprotein measurement	http://www.ebi.ac.uk/efo/EFO_0004529
resting heart rate	triacylglycerol 50:4 measurement	85	1	1	0	1	5.19909e-05	5.19909e-05	0.00468677	1	0.0117647	0.0232558	0.0117647	rs1260326	http://www.ebi.ac.uk/efo/EFO_0004351	Cardiovascular measurement	http://www.ebi.ac.uk/efo/EFO_0004298	http://www.ebi.ac.uk/efo/EFO_0010411	Lipid or lipoprotein measurement	http://www.ebi.ac.uk/efo/EFO_0004529
resting heart rate	triacylglycerol 48:2 measurement	85	1	1	0	1	5.19909e-05	5.19909e-05	0.00468677	1	0.0117647	0.0232558	0.0117647	rs1260326	http://www.ebi.ac.uk/efo/EFO_0004351	Cardiovascular measurement	http://www.ebi.ac.uk/efo/EFO_0004298	http://www.ebi.ac.uk/efo/EFO_0010405	Lipid or lipoprotein measurement	http://www.ebi.ac.uk/efo/EFO_0004529
alcohol consumption measurement, high density lipoprotein cholesterol measurement	serum metabolite measurement, creatine measurement	85	1	0	1	1	5.19909e-05	5.19909e-05	0.00468677	1	0.0117647	0.0232558	0.0117647	rs1047891-rs715	http://www.ebi.ac.uk/efo/EFO_0007878, http://www.ebi.ac.uk/efo/EFO_0004612	Other measurement,Lipid or lipoprotein measurement	http://www.ebi.ac.uk/efo/EFO_0004732,http://www.ebi.ac.uk/efo/EFO_0001444	http://www.ebi.ac.uk/efo/EFO_0005653, http://www.ebi.ac.uk/efo/EFO_0010472	Other measurement	http://www.ebi.ac.uk/efo/EFO_0001444
alcohol consumption measurement, high density lipoprotein cholesterol measurement	phosphatidylcholine 34:2 measurement	85	1	0	1	1	5.19909e-05	5.19909e-05	0.00468677	1	0.0117647	0.0232558	0.0117647	rs174566-rs174574	http://www.ebi.ac.uk/efo/EFO_0007878, http://www.ebi.ac.uk/efo/EFO_0004612	Other measurement,Lipid or lipoprotein measurement	http://www.ebi.ac.uk/efo/EFO_0004732,http://www.ebi.ac.uk/efo/EFO_0001444	http://www.ebi.ac.uk/efo/EFO_0010376	Lipid or lipoprotein measurement	http://www.ebi.ac.uk/efo/EFO_0004529
alcohol consumption measurement, high density lipoprotein cholesterol measurement	antipsychotic drug related weight gain	85	1	0	1	1	5.19909e-05	5.19909e-05	0.00468677	1	0.0117647	0.0232558	0.0117647	rs58084604-rs489693	http://www.ebi.ac.uk/efo/EFO_0007878, http://www.ebi.ac.uk/efo/EFO_0004612	Other measurement,Lipid or lipoprotein measurement	http://www.ebi.ac.uk/efo/EFO_0004732,http://www.ebi.ac.uk/efo/EFO_0001444	http://www.ebi.ac.uk/efo/EFO_0004567	Other trait	http://www.ebi.ac.uk/efo/EFO_0000001
alcohol consumption measurement, high density lipoprotein cholesterol measurement	phosphatidylcholine 32:1 measurement	85	1	0	1	1	5.19909e-05	5.19909e-05	0.00468677	1	0.0117647	0.0232558	0.0117647	rs174566-rs174541	http://www.ebi.ac.uk/efo/EFO_0007878, http://www.ebi.ac.uk/efo/EFO_0004612	Other measurement,Lipid or lipoprotein measurement	http://www.ebi.ac.uk/efo/EFO_0004732,http://www.ebi.ac.uk/efo/EFO_0001444	http://www.ebi.ac.uk/efo/EFO_0010373	Lipid or lipoprotein measurement	http://www.ebi.ac.uk/efo/EFO_0004529
alcohol consumption measurement, high density lipoprotein cholesterol measurement	omega-6:omega-3 polyunsaturated fatty acid ratio, metabolic syndrome	85	1	0	1	1	5.19909e-05	5.19909e-05	0.00468677	1	0.0117647	0.0232558	0.0117647	rs174547-rs174566	http://www.ebi.ac.uk/efo/EFO_0007878, http://www.ebi.ac.uk/efo/EFO_0004612	Other measurement,Lipid or lipoprotein measurement	http://www.ebi.ac.uk/efo/EFO_0004732,http://www.ebi.ac.uk/efo/EFO_0001444	http://www.ebi.ac.uk/efo/EFO_0010732, http://www.ebi.ac.uk/efo/EFO_0000195	Metabolic disorder,Lipid or lipoprotein measurement	http://www.ebi.ac.uk/efo/EFO_0004529,http://www.ebi.ac.uk/efo/EFO_0000589
alcohol consumption measurement, high density lipoprotein cholesterol measurement	serum metabolite measurement, glycine measurement	85	1	0	1	1	5.19909e-05	5.19909e-05	0.00468677	1	0.0117647	0.0232558	0.0117647	rs1047891-rs715	http://www.ebi.ac.uk/efo/EFO_0007878, http://www.ebi.ac.uk/efo/EFO_0004612	Other measurement,Lipid or lipoprotein measurement	http://www.ebi.ac.uk/efo/EFO_0004732,http://www.ebi.ac.uk/efo/EFO_0001444	http://www.ebi.ac.uk/efo/EFO_0005653, http://www.ebi.ac.uk/efo/EFO_0009767	Other measurement	http://www.ebi.ac.uk/efo/EFO_0001444
resting heart rate	triacylglycerol 50:3 measurement	85	1	1	0	1	5.19909e-05	5.19909e-05	0.00468677	1	0.0117647	0.0232558	0.0117647	rs1260326	http://www.ebi.ac.uk/efo/EFO_0004351	Cardiovascular measurement	http://www.ebi.ac.uk/efo/EFO_0004298	http://www.ebi.ac.uk/efo/EFO_0010410	Lipid or lipoprotein measurement	http://www.ebi.ac.uk/efo/EFO_0004529
fasting blood glucose measurement, asthma	resting heart rate	1	85	0	1	1	5.19909e-05	5.19909e-05	0.00468677	1	0.0117647	0.0232558	0.0117647	rs174536-rs174583	http://www.ebi.ac.uk/efo/EFO_0004465, http://www.ebi.ac.uk/efo/EFO_0000270	Other measurement,Other disease	http://www.ebi.ac.uk/efo/EFO_0000408,http://www.ebi.ac.uk/efo/EFO_0001444	http://www.ebi.ac.uk/efo/EFO_0004351	Cardiovascular measurement	http://www.ebi.ac.uk/efo/EFO_0004298
cholesteryl ester 20:5 measurement	resting heart rate	1	85	0	1	1	5.19909e-05	5.19909e-05	0.00468677	1	0.0117647	0.0232558	0.0117647	rs174536-rs174548	http://www.ebi.ac.uk/efo/EFO_0010349	Lipid or lipoprotein measurement	http://www.ebi.ac.uk/efo/EFO_0004529	http://www.ebi.ac.uk/efo/EFO_0004351	Cardiovascular measurement	http://www.ebi.ac.uk/efo/EFO_0004298
alanine measurement	resting heart rate	1	85	1	0	1	5.19909e-05	5.19909e-05	0.00468677	1	0.0117647	0.0232558	0.0117647	rs1260326	http://www.ebi.ac.uk/efo/EFO_0009765	Other measurement	http://www.ebi.ac.uk/efo/EFO_0001444	http://www.ebi.ac.uk/efo/EFO_0004351	Cardiovascular measurement	http://www.ebi.ac.uk/efo/EFO_0004298
neuritic plaque measurement, cerebral amyloid angiopathy	resting heart rate	1	85	0	1	1	5.19909e-05	5.19909e-05	0.00468677	1	0.0117647	0.0232558	0.0117647	rs429358-rs12721051	http://www.ebi.ac.uk/efo/EFO_0006798, http://www.ebi.ac.uk/efo/EFO_0006790	Other measurement,Metabolic disorder	http://www.ebi.ac.uk/efo/EFO_0000589,http://www.ebi.ac.uk/efo/EFO_0001444	http://www.ebi.ac.uk/efo/EFO_0004351	Cardiovascular measurement	http://www.ebi.ac.uk/efo/EFO_0004298
electrocardiography, PR interval	resting heart rate	1	85	0	1	1	5.19909e-05	5.19909e-05	0.00468677	1	0.0117647	0.0232558	0.0117647	rs6795970-rs6599255	http://www.ebi.ac.uk/efo/EFO_0004327, http://www.ebi.ac.uk/efo/EFO_0004462	Cardiovascular measurement	http://www.ebi.ac.uk/efo/EFO_0004298	http://www.ebi.ac.uk/efo/EFO_0004351	Cardiovascular measurement	http://www.ebi.ac.uk/efo/EFO_0004298
apolipoprotein E isoform E2 measurement	resting heart rate	1	85	0	1	1	5.19909e-05	5.19909e-05	0.00468677	1	0.0117647	0.0232558	0.0117647	rs4420638-rs12721051	http://www.ebi.ac.uk/efo/EFO_0008028	Other measurement	http://www.ebi.ac.uk/efo/EFO_0001444	http://www.ebi.ac.uk/efo/EFO_0004351	Cardiovascular measurement	http://www.ebi.ac.uk/efo/EFO_0004298
cardiovascular measurement	resting heart rate	1	85	0	1	1	5.19909e-05	5.19909e-05	0.00468677	1	0.0117647	0.0232558	0.0117647	rs89107-rs3951016	http://www.ebi.ac.uk/efo/EFO_0004298	Other measurement	http://www.ebi.ac.uk/efo/EFO_0001444	http://www.ebi.ac.uk/efo/EFO_0004351	Cardiovascular measurement	http://www.ebi.ac.uk/efo/EFO_0004298
lysophosphatidylcholine 20:4 measurement	resting heart rate	1	85	0	1	1	5.19909e-05	5.19909e-05	0.00468677	1	0.0117647	0.0232558	0.0117647	rs174536-rs174550	http://www.ebi.ac.uk/efo/EFO_0010363	Lipid or lipoprotein measurement	http://www.ebi.ac.uk/efo/EFO_0004529	http://www.ebi.ac.uk/efo/EFO_0004351	Cardiovascular measurement	http://www.ebi.ac.uk/efo/EFO_0004298
leptin measurement, HOMA-IR	resting heart rate	1	85	0	1	1	5.19909e-05	5.19909e-05	0.00468677	1	0.0117647	0.0232558	0.0117647	rs780094-rs1260326	http://www.ebi.ac.uk/efo/EFO_0005000, http://www.ebi.ac.uk/efo/EFO_0004501	Other measurement	http://www.ebi.ac.uk/efo/EFO_0001444	http://www.ebi.ac.uk/efo/EFO_0004351	Cardiovascular measurement	http://www.ebi.ac.uk/efo/EFO_0004298
phosphatidylcholine 34:2 measurement	resting heart rate	1	85	0	1	1	5.19909e-05	5.19909e-05	0.00468677	1	0.0117647	0.0232558	0.0117647	rs174536-rs174574	http://www.ebi.ac.uk/efo/EFO_0010376	Lipid or lipoprotein measurement	http://www.ebi.ac.uk/efo/EFO_0004529	http://www.ebi.ac.uk/efo/EFO_0004351	Cardiovascular measurement	http://www.ebi.ac.uk/efo/EFO_0004298
memory performance, paragraph delayed recall measurement	resting heart rate	1	85	0	1	1	5.19909e-05	5.19909e-05	0.00468677	1	0.0117647	0.0232558	0.0117647	rs4420638-rs12721051	http://www.ebi.ac.uk/efo/EFO_0004874, http://www.ebi.ac.uk/efo/EFO_0006806	Other measurement	http://www.ebi.ac.uk/efo/EFO_0001444	http://www.ebi.ac.uk/efo/EFO_0004351	Cardiovascular measurement	http://www.ebi.ac.uk/efo/EFO_0004298
Alzheimer's disease, hypertension	resting heart rate	1	85	0	1	1	5.19909e-05	5.19909e-05	0.00468677	1	0.0117647	0.0232558	0.0117647	rs429358-rs12721051	http://www.ebi.ac.uk/efo/EFO_0000249, http://www.ebi.ac.uk/efo/EFO_0000537	Neurological disorder,Cardiovascular disease	http://www.ebi.ac.uk/efo/EFO_0000618,http://www.ebi.ac.uk/efo/EFO_0000319	http://www.ebi.ac.uk/efo/EFO_0004351	Cardiovascular measurement	http://www.ebi.ac.uk/efo/EFO_0004298
delta-6 desaturase measurement	resting heart rate	1	85	0	1	1	5.19909e-05	5.19909e-05	0.00468677	1	0.0117647	0.0232558	0.0117647	rs174536-rs174548	http://www.ebi.ac.uk/efo/EFO_0007765	Other measurement	http://www.ebi.ac.uk/efo/EFO_0001444	http://www.ebi.ac.uk/efo/EFO_0004351	Cardiovascular measurement	http://www.ebi.ac.uk/efo/EFO_0004298
cognitive impairment measurement, beta-amyloid 1-42 measurement	resting heart rate	1	85	0	1	1	5.19909e-05	5.19909e-05	0.00468677	1	0.0117647	0.0232558	0.0117647	rs429358-rs12721051	http://www.ebi.ac.uk/efo/EFO_0007998, http://www.ebi.ac.uk/efo/EFO_0004670	Other measurement	http://www.ebi.ac.uk/efo/EFO_0001444	http://www.ebi.ac.uk/efo/EFO_0004351	Cardiovascular measurement	http://www.ebi.ac.uk/efo/EFO_0004298
lysophosphatidylcholine 20:5 measurement	resting heart rate	1	85	0	1	1	5.19909e-05	5.19909e-05	0.00468677	1	0.0117647	0.0232558	0.0117647	rs174536-rs174548	http://www.ebi.ac.uk/efo/EFO_0010364	Lipid or lipoprotein measurement	http://www.ebi.ac.uk/efo/EFO_0004529	http://www.ebi.ac.uk/efo/EFO_0004351	Cardiovascular measurement	http://www.ebi.ac.uk/efo/EFO_0004298
omega-6:omega-3 polyunsaturated fatty acid ratio, metabolic syndrome	resting heart rate	1	85	0	1	1	5.19909e-05	5.19909e-05	0.00468677	1	0.0117647	0.0232558	0.0117647	rs174547-rs174536	http://www.ebi.ac.uk/efo/EFO_0010732, http://www.ebi.ac.uk/efo/EFO_0000195	Metabolic disorder,Lipid or lipoprotein measurement	http://www.ebi.ac.uk/efo/EFO_0004529,http://www.ebi.ac.uk/efo/EFO_0000589	http://www.ebi.ac.uk/efo/EFO_0004351	Cardiovascular measurement	http://www.ebi.ac.uk/efo/EFO_0004298
mannose measurement, blood metabolite measurement	resting heart rate	1	85	1	0	1	5.19909e-05	5.19909e-05	0.00468677	1	0.0117647	0.0232558	0.0117647	rs1260326	http://www.ebi.ac.uk/efo/EFO_0006958, http://www.ebi.ac.uk/efo/EFO_0005664	Other measurement	http://www.ebi.ac.uk/efo/EFO_0001444	http://www.ebi.ac.uk/efo/EFO_0004351	Cardiovascular measurement	http://www.ebi.ac.uk/efo/EFO_0004298
lysophosphatidylethanolamine 18:2 measurement	resting heart rate	1	85	0	1	1	5.19909e-05	5.19909e-05	0.00468677	1	0.0117647	0.0232558	0.0117647	rs174536-rs4246215	http://www.ebi.ac.uk/efo/EFO_0010369	Lipid or lipoprotein measurement	http://www.ebi.ac.uk/efo/EFO_0004529	http://www.ebi.ac.uk/efo/EFO_0004351	Cardiovascular measurement	http://www.ebi.ac.uk/efo/EFO_0004298
fatty acid measurement, fetal genotype effect measurement, breast milk measurement	resting heart rate	1	85	0	1	1	5.19909e-05	5.19909e-05	0.00468677	1	0.0117647	0.0232558	0.0117647	rs174556-rs174536	http://www.ebi.ac.uk/efo/EFO_0005110, http://www.ebi.ac.uk/efo/EFO_0007959, http://www.ebi.ac.uk/efo/EFO_0009092	Other measurement,Lipid or lipoprotein measurement	http://www.ebi.ac.uk/efo/EFO_0004529,http://www.ebi.ac.uk/efo/EFO_0001444	http://www.ebi.ac.uk/efo/EFO_0004351	Cardiovascular measurement	http://www.ebi.ac.uk/efo/EFO_0004298
cognitive impairment measurement	resting heart rate	1	85	0	1	1	5.19909e-05	5.19909e-05	0.00468677	1	0.0117647	0.0232558	0.0117647	rs769449-rs12721051	http://www.ebi.ac.uk/efo/EFO_0007998	Other measurement	http://www.ebi.ac.uk/efo/EFO_0001444	http://www.ebi.ac.uk/efo/EFO_0004351	Cardiovascular measurement	http://www.ebi.ac.uk/efo/EFO_0004298
cerebral amyloid angiopathy	resting heart rate	1	85	0	1	1	5.19909e-05	5.19909e-05	0.00468677	1	0.0117647	0.0232558	0.0117647	rs6857-rs12721051	http://www.ebi.ac.uk/efo/EFO_0006790	Metabolic disorder	http://www.ebi.ac.uk/efo/EFO_0000589	http://www.ebi.ac.uk/efo/EFO_0004351	Cardiovascular measurement	http://www.ebi.ac.uk/efo/EFO_0004298
alpha-hydroxybutyric acid measurement	resting heart rate	1	85	1	0	1	5.19909e-05	5.19909e-05	0.00468677	1	0.0117647	0.0232558	0.0117647	rs1260326	http://www.ebi.ac.uk/efo/EFO_0010458	Other measurement	http://www.ebi.ac.uk/efo/EFO_0001444	http://www.ebi.ac.uk/efo/EFO_0004351	Cardiovascular measurement	http://www.ebi.ac.uk/efo/EFO_0004298
phosphatidylcholine 32:1 measurement	resting heart rate	1	85	0	1	1	5.19909e-05	5.19909e-05	0.00468677	1	0.0117647	0.0232558	0.0117647	rs174536-rs174541	http://www.ebi.ac.uk/efo/EFO_0010373	Lipid or lipoprotein measurement	http://www.ebi.ac.uk/efo/EFO_0004529	http://www.ebi.ac.uk/efo/EFO_0004351	Cardiovascular measurement	http://www.ebi.ac.uk/efo/EFO_0004298
adult onset asthma, fasting blood glucose measurement	resting heart rate	1	85	0	1	1	5.19909e-05	5.19909e-05	0.00468677	1	0.0117647	0.0232558	0.0117647	rs174536-rs174583	http://www.ebi.ac.uk/efo/EFO_1002011, http://www.ebi.ac.uk/efo/EFO_0004465	Other measurement,Other disease	http://www.ebi.ac.uk/efo/EFO_0000408,http://www.ebi.ac.uk/efo/EFO_0001444	http://www.ebi.ac.uk/efo/EFO_0004351	Cardiovascular measurement	http://www.ebi.ac.uk/efo/EFO_0004298
lobar intracerebral hemorrhage	resting heart rate	1	85	0	1	1	5.19909e-05	5.19909e-05	0.00468677	1	0.0117647	0.0232558	0.0117647	rs5117-rs12721051	http://www.ebi.ac.uk/efo/EFO_0010177	Cardiovascular disease	http://www.ebi.ac.uk/efo/EFO_0000319	http://www.ebi.ac.uk/efo/EFO_0004351	Cardiovascular measurement	http://www.ebi.ac.uk/efo/EFO_0004298
adult onset asthma, fasting blood glucose measurement	alcohol consumption measurement, high density lipoprotein cholesterol measurement	1	85	0	1	1	5.19909e-05	5.19909e-05	0.00468677	1	0.0117647	0.0232558	0.0117647	rs174566-rs174583	http://www.ebi.ac.uk/efo/EFO_1002011, http://www.ebi.ac.uk/efo/EFO_0004465	Other measurement,Other disease	http://www.ebi.ac.uk/efo/EFO_0000408,http://www.ebi.ac.uk/efo/EFO_0001444	http://www.ebi.ac.uk/efo/EFO_0007878, http://www.ebi.ac.uk/efo/EFO_0004612	Other measurement,Lipid or lipoprotein measurement	http://www.ebi.ac.uk/efo/EFO_0004732,http://www.ebi.ac.uk/efo/EFO_0001444
apolipoprotein E measurement	resting heart rate	1	85	0	1	1	5.19909e-05	5.19909e-05	0.00468677	1	0.0117647	0.0232558	0.0117647	rs429358-rs12721051	http://www.ebi.ac.uk/efo/EFO_0008029	Other measurement	http://www.ebi.ac.uk/efo/EFO_0001444	http://www.ebi.ac.uk/efo/EFO_0004351	Cardiovascular measurement	http://www.ebi.ac.uk/efo/EFO_0004298
psychomotor performance	resting heart rate	1	85	0	1	1	5.19909e-05	5.19909e-05	0.00468677	1	0.0117647	0.0232558	0.0117647	rs4420638-rs12721051	http://www.ebi.ac.uk/efo/EFO_0004362	Biological process	http://purl.obolibrary.org/obo/GO_0008150	http://www.ebi.ac.uk/efo/EFO_0004351	Cardiovascular measurement	http://www.ebi.ac.uk/efo/EFO_0004298
lysophosphatidylcholine 22:6 measurement	resting heart rate	1	85	0	1	1	5.19909e-05	5.19909e-05	0.00468677	1	0.0117647	0.0232558	0.0117647	rs174536-rs174550	http://www.ebi.ac.uk/efo/EFO_0010365	Lipid or lipoprotein measurement	http://www.ebi.ac.uk/efo/EFO_0004529	http://www.ebi.ac.uk/efo/EFO_0004351	Cardiovascular measurement	http://www.ebi.ac.uk/efo/EFO_0004298
phosphatidylcholine 32:2 measurement	resting heart rate	1	85	1	0	1	5.19909e-05	5.19909e-05	0.00468677	1	0.0117647	0.0232558	0.0117647	rs1260326	http://www.ebi.ac.uk/efo/EFO_0010374	Lipid or lipoprotein measurement	http://www.ebi.ac.uk/efo/EFO_0004529	http://www.ebi.ac.uk/efo/EFO_0004351	Cardiovascular measurement	http://www.ebi.ac.uk/efo/EFO_0004298
phosphatidylcholine 40:6 measurement	resting heart rate	1	85	0	1	1	5.19909e-05	5.19909e-05	0.00468677	1	0.0117647	0.0232558	0.0117647	rs174536-rs174535	http://www.ebi.ac.uk/efo/EFO_0010389	Lipid or lipoprotein measurement	http://www.ebi.ac.uk/efo/EFO_0004529	http://www.ebi.ac.uk/efo/EFO_0004351	Cardiovascular measurement	http://www.ebi.ac.uk/efo/EFO_0004298
fatty acid measurement, linolenic acid measurement	resting heart rate	1	85	0	1	1	5.19909e-05	5.19909e-05	0.00468677	1	0.0117647	0.0232558	0.0117647	rs174536-rs174601	http://www.ebi.ac.uk/efo/EFO_0005110, http://www.ebi.ac.uk/efo/EFO_0006811	Lipid or lipoprotein measurement	http://www.ebi.ac.uk/efo/EFO_0004529	http://www.ebi.ac.uk/efo/EFO_0004351	Cardiovascular measurement	http://www.ebi.ac.uk/efo/EFO_0004298
Lewy body dementia, Lewy body dementia measurement	resting heart rate	1	85	0	1	1	5.19909e-05	5.19909e-05	0.00468677	1	0.0117647	0.0232558	0.0117647	rs429358-rs12721051	http://www.ebi.ac.uk/efo/EFO_0006792, http://www.ebi.ac.uk/efo/EFO_0006799	Neurological disorder,Other measurement	http://www.ebi.ac.uk/efo/EFO_0000618,http://www.ebi.ac.uk/efo/EFO_0001444	http://www.ebi.ac.uk/efo/EFO_0004351	Cardiovascular measurement	http://www.ebi.ac.uk/efo/EFO_0004298
leptin measurement, fasting blood insulin measurement	resting heart rate	1	85	0	1	1	5.19909e-05	5.19909e-05	0.00468677	1	0.0117647	0.0232558	0.0117647	rs780094-rs1260326	http://www.ebi.ac.uk/efo/EFO_0005000, http://www.ebi.ac.uk/efo/EFO_0004466	Other measurement	http://www.ebi.ac.uk/efo/EFO_0001444	http://www.ebi.ac.uk/efo/EFO_0004351	Cardiovascular measurement	http://www.ebi.ac.uk/efo/EFO_0004298
docosahexaenoic acid measurement, metabolic syndrome	resting heart rate	1	85	0	1	1	5.19909e-05	5.19909e-05	0.00468677	1	0.0117647	0.0232558	0.0117647	rs174547-rs174536	http://www.ebi.ac.uk/efo/EFO_0007761, http://www.ebi.ac.uk/efo/EFO_0000195	Metabolic disorder,Lipid or lipoprotein measurement	http://www.ebi.ac.uk/efo/EFO_0004529,http://www.ebi.ac.uk/efo/EFO_0000589	http://www.ebi.ac.uk/efo/EFO_0004351	Cardiovascular measurement	http://www.ebi.ac.uk/efo/EFO_0004298
dihomo-gamma-linolenic acid measurement	resting heart rate	1	85	0	1	1	5.19909e-05	5.19909e-05	0.00468677	1	0.0117647	0.0232558	0.0117647	rs174536-rs174548	http://www.ebi.ac.uk/efo/EFO_0007763	Lipid or lipoprotein measurement	http://www.ebi.ac.uk/efo/EFO_0004529	http://www.ebi.ac.uk/efo/EFO_0004351	Cardiovascular measurement	http://www.ebi.ac.uk/efo/EFO_0004298
mean corpuscular hemoglobin	optic disc size measurement	918	124	0	3	3	0.0696263	5.20169e-05	0.00468899	1	0.00288739	0.00575816	0.00721817	rs13070614-rs10510562|rs911526-rs7266642|rs2266963-rs1811069	http://www.ebi.ac.uk/efo/EFO_0004527	Hematological measurement	http://www.ebi.ac.uk/efo/EFO_0004503	http://www.ebi.ac.uk/efo/EFO_0004832	Other measurement	http://www.ebi.ac.uk/efo/EFO_0001444
creatinine measurement	hypothyroidism	111	152	0	2	2	0.0103199	5.2075e-05	0.00469411	1	0.00766284	0.0152091	0.0153814	rs34509786-rs307558|rs729761-rs10223666	http://www.ebi.ac.uk/efo/EFO_0004518	Other measurement	http://www.ebi.ac.uk/efo/EFO_0001444	http://www.ebi.ac.uk/efo/EFO_0004705	Other disease	http://www.ebi.ac.uk/efo/EFO_0000408
myeloid white cell count	respiratory system disease	164	103	0	2	2	0.0103321	5.21867e-05	0.00470406	1	0.00754717	0.0149813	0.0151449	rs12655443-rs13187922|rs174555-rs174535	http://www.ebi.ac.uk/efo/EFO_0007988	Hematological measurement	http://www.ebi.ac.uk/efo/EFO_0004503	http://www.ebi.ac.uk/efo/EFO_0000684	Other disease	http://www.ebi.ac.uk/efo/EFO_0000408
hair colour measurement	white matter microstructure measurement	444	256	0	3	3	0.0695235	5.22401e-05	0.00470876	1	0.00430416	0.00857143	0.0108086	rs28562485-rs35190411|rs10120688-rs10811650|rs34243039-rs542444	http://www.ebi.ac.uk/efo/EFO_0007822	Other measurement	http://www.ebi.ac.uk/efo/EFO_0001444	http://www.ebi.ac.uk/efo/EFO_0005674	Other measurement	http://www.ebi.ac.uk/efo/EFO_0001444
feeling miserable measurement	mean corpuscular volume	44	386	0	2	2	0.0103884	5.22519e-05	0.00470969	1	0.0046729	0.00930233	0.00929165	rs9586-rs13091206|rs72786276-rs548850890	http://www.ebi.ac.uk/efo/EFO_0009598	Other measurement	http://www.ebi.ac.uk/efo/EFO_0001444	http://www.ebi.ac.uk/efo/EFO_0004526	Hematological measurement	http://www.ebi.ac.uk/efo/EFO_0004503
triglyceride measurement	white matter hyperintensity measurement	746	23	0	2	2	0.0104948	5.22718e-05	0.00471125	1	0.00260756	0.00520156	0.00511775	rs7333748-rs11838776|rs483082-rs429358	http://www.ebi.ac.uk/efo/EFO_0004530	Lipid or lipoprotein measurement	http://www.ebi.ac.uk/efo/EFO_0004529	http://www.ebi.ac.uk/efo/EFO_0005665	Other measurement	http://www.ebi.ac.uk/efo/EFO_0001444
t-tau:beta-amyloid 1-42 ratio measurement	triglyceride measurement	23	746	0	2	2	0.0104948	5.22718e-05	0.00471125	1	0.00260756	0.00520156	0.00511775	rs483082-rs157582-rs4420638|rs34078567-rs157580	http://www.ebi.ac.uk/efo/EFO_0007708	Other measurement	http://www.ebi.ac.uk/efo/EFO_0001444	http://www.ebi.ac.uk/efo/EFO_0004530	Lipid or lipoprotein measurement	http://www.ebi.ac.uk/efo/EFO_0004529
basophil percentage of granulocytes	self reported educational attainment	62	1853	0	3	3	0.070271	5.2294e-05	0.00471314	1	0.00156904	0.00313316	0.00389483	rs1559964-rs4662382|rs67696533-rs6119267|rs55739257-rs7924036	http://www.ebi.ac.uk/efo/EFO_0007995	Inflammatory measurement	http://www.ebi.ac.uk/efo/EFO_0004872	http://www.ebi.ac.uk/efo/EFO_0004784	Other measurement	http://www.ebi.ac.uk/efo/EFO_0001444
BMI-adjusted waist-hip ratio	neuritic plaque measurement	1178	97	0	3	3	0.0698917	5.22995e-05	0.00471351	1	0.00235849	0.00470588	0.0058829	rs944370-rs1958648|rs5117-rs6857|rs1332950-rs1547282	http://www.ebi.ac.uk/efo/EFO_0007788	Body measurement	http://www.ebi.ac.uk/efo/EFO_0004324	http://www.ebi.ac.uk/efo/EFO_0006798	Other measurement	http://www.ebi.ac.uk/efo/EFO_0001444
high density lipoprotein cholesterol measurement	response to vaccine	861	20	0	2	2	0.0105328	5.23041e-05	0.00471357	1	0.00227531	0.0045403	0.00444895	rs7745040-rs9274346|rs477515-rs28366301	http://www.ebi.ac.uk/efo/EFO_0004612	Lipid or lipoprotein measurement	http://www.ebi.ac.uk/efo/EFO_0004732	http://www.ebi.ac.uk/efo/EFO_0004645	Response to drug	http://purl.obolibrary.org/obo/GO_0042493
high density lipoprotein cholesterol measurement	immunoglobulin isotype switching measurement	861	20	0	2	2	0.0105328	5.23041e-05	0.00471357	1	0.00227531	0.0045403	0.00444895	rs12147883-rs7158166|rs3184504-rs1265565	http://www.ebi.ac.uk/efo/EFO_0004612	Lipid or lipoprotein measurement	http://www.ebi.ac.uk/efo/EFO_0004732	http://www.ebi.ac.uk/efo/EFO_0010128	Other measurement	http://www.ebi.ac.uk/efo/EFO_0001444
guilt measurement	high density lipoprotein cholesterol measurement	20	861	0	2	2	0.0105328	5.23041e-05	0.00471357	1	0.00227531	0.0045403	0.00444895	rs149949-rs3129797-rs142965311|rs68006638-rs9467707-rs13220570	http://www.ebi.ac.uk/efo/EFO_0009595	Other measurement	http://www.ebi.ac.uk/efo/EFO_0001444	http://www.ebi.ac.uk/efo/EFO_0004612	Lipid or lipoprotein measurement	http://www.ebi.ac.uk/efo/EFO_0004732
reticulocyte count	wellbeing measurement	379	300	0	3	3	0.0695455	5.2317e-05	0.00471462	1	0.00443787	0.00883652	0.0111485	rs1573296-rs2233980|rs12489828-rs164640-rs2015971|rs7107356-rs2868996	http://www.ebi.ac.uk/efo/EFO_0007986	Hematological measurement	http://www.ebi.ac.uk/efo/EFO_0004503	http://www.ebi.ac.uk/efo/EFO_0007869	Other measurement	http://www.ebi.ac.uk/efo/EFO_0001444
Oral ulcer	bone density	92	184	0	2	2	0.0103542	5.23825e-05	0.00472028	1	0.00729927	0.0144928	0.0146383	rs2902941-rs6029130|rs1864325-rs79742625	http://purl.obolibrary.org/obo/HP_0000155	Other trait	http://www.ebi.ac.uk/efo/EFO_0000001	http://www.ebi.ac.uk/efo/EFO_0003923	Other measurement	http://www.ebi.ac.uk/efo/EFO_0001444
colorectal cancer, colorectal adenoma	eosinophil percentage of granulocytes	92	184	0	2	2	0.0103542	5.23825e-05	0.00472028	1	0.00729927	0.0144928	0.0146383	rs653178-rs597808|rs410867-rs34797592	http://www.ebi.ac.uk/efo/EFO_0005842, http://www.ebi.ac.uk/efo/EFO_0005406	Cancer	http://www.ebi.ac.uk/efo/EFO_0000616	http://www.ebi.ac.uk/efo/EFO_0007996	Hematological measurement	http://www.ebi.ac.uk/efo/EFO_0004503
childhood onset asthma	diastolic blood pressure, alcohol drinking	257	66	0	2	2	0.0103749	5.2448e-05	0.00472606	1	0.00623053	0.0123839	0.0124575	rs11065979-rs597808|rs12952581-rs7209400	http://www.ebi.ac.uk/efo/EFO_0004591	Other disease	http://www.ebi.ac.uk/efo/EFO_0000408	http://www.ebi.ac.uk/efo/EFO_0006336, http://www.ebi.ac.uk/efo/EFO_0004329	Biological process,Other measurement	http://purl.obolibrary.org/obo/GO_0008150,http://www.ebi.ac.uk/efo/EFO_0001444
Calcium channel blocker use measurement	lean body mass	104	163	0	2	2	0.0103688	5.25598e-05	0.00473602	1	0.00754717	0.0149813	0.0151454	rs11187838-rs57866767|rs62033406-rs1421085	http://www.ebi.ac.uk/efo/EFO_0009930	Other measurement	http://www.ebi.ac.uk/efo/EFO_0001444	http://www.ebi.ac.uk/efo/EFO_0004995	Other measurement	http://www.ebi.ac.uk/efo/EFO_0001444
Alzheimer's disease, age at onset	Alzheimer's disease, amyloid-beta measurement	43	2	0	1	1	5.26026e-05	5.26019e-05	0.00473808	1	0.0227273	0.0444444	0.0287822	rs429358-rs56131196	http://www.ebi.ac.uk/efo/EFO_0000249, http://www.ebi.ac.uk/efo/EFO_0004847	Neurological disorder,Other measurement	http://www.ebi.ac.uk/efo/EFO_0000618,http://www.ebi.ac.uk/efo/EFO_0001444	http://www.ebi.ac.uk/efo/EFO_0000249, http://www.ebi.ac.uk/efo/EFO_0005194	Neurological disorder,Other measurement	http://www.ebi.ac.uk/efo/EFO_0000618,http://www.ebi.ac.uk/efo/EFO_0001444
Alzheimer's disease, age at onset	Dementia, Alzheimer's disease neuropathologic change	43	2	0	1	1	5.26026e-05	5.26019e-05	0.00473808	1	0.0227273	0.0444444	0.0287822	rs6857-rs56131196	http://www.ebi.ac.uk/efo/EFO_0000249, http://www.ebi.ac.uk/efo/EFO_0004847	Neurological disorder,Other measurement	http://www.ebi.ac.uk/efo/EFO_0000618,http://www.ebi.ac.uk/efo/EFO_0001444	http://purl.obolibrary.org/obo/HP_0000726, http://www.ebi.ac.uk/efo/EFO_0006801	Neurological disorder,Other trait	http://www.ebi.ac.uk/efo/EFO_0000618,http://www.ebi.ac.uk/efo/EFO_0000001
Alzheimer's disease, age at onset	Cognitive impairment	43	2	0	1	1	5.26026e-05	5.26019e-05	0.00473808	1	0.0227273	0.0444444	0.0287822	rs6857-rs56131196	http://www.ebi.ac.uk/efo/EFO_0000249, http://www.ebi.ac.uk/efo/EFO_0004847	Neurological disorder,Other measurement	http://www.ebi.ac.uk/efo/EFO_0000618,http://www.ebi.ac.uk/efo/EFO_0001444	http://purl.obolibrary.org/obo/HP_0100543	Other trait	http://www.ebi.ac.uk/efo/EFO_0000001
Alzheimer's disease, age at onset	Alzheimer's disease, beta-amyloid 1-42 measurement	43	2	0	1	1	5.26026e-05	5.26019e-05	0.00473808	1	0.0227273	0.0444444	0.0287822	rs429358-rs56131196	http://www.ebi.ac.uk/efo/EFO_0000249, http://www.ebi.ac.uk/efo/EFO_0004847	Neurological disorder,Other measurement	http://www.ebi.ac.uk/efo/EFO_0000618,http://www.ebi.ac.uk/efo/EFO_0001444	http://www.ebi.ac.uk/efo/EFO_0000249, http://www.ebi.ac.uk/efo/EFO_0004670	Neurological disorder,Other measurement	http://www.ebi.ac.uk/efo/EFO_0000618,http://www.ebi.ac.uk/efo/EFO_0001444
Alzheimer's disease, age at onset	Alzheimer's disease, vascular dementia	43	2	0	1	1	5.26026e-05	5.26019e-05	0.00473808	1	0.0227273	0.0444444	0.0287822	rs429358-rs56131196	http://www.ebi.ac.uk/efo/EFO_0000249, http://www.ebi.ac.uk/efo/EFO_0004847	Neurological disorder,Other measurement	http://www.ebi.ac.uk/efo/EFO_0000618,http://www.ebi.ac.uk/efo/EFO_0001444	http://www.ebi.ac.uk/efo/EFO_0000249, http://www.ebi.ac.uk/efo/EFO_0004718	Neurological disorder,Cardiovascular disease	http://www.ebi.ac.uk/efo/EFO_0000618,http://www.ebi.ac.uk/efo/EFO_0000319
Alzheimer's disease, age at onset	Mental deterioration	43	2	0	1	1	5.26026e-05	5.26019e-05	0.00473808	1	0.0227273	0.0444444	0.0287822	rs769449-rs56131196	http://www.ebi.ac.uk/efo/EFO_0000249, http://www.ebi.ac.uk/efo/EFO_0004847	Neurological disorder,Other measurement	http://www.ebi.ac.uk/efo/EFO_0000618,http://www.ebi.ac.uk/efo/EFO_0001444	http://purl.obolibrary.org/obo/HP_0001268	Other trait	http://www.ebi.ac.uk/efo/EFO_0000001
Alzheimer's disease, age at onset	LDL cholesterol:HDL cholesterol ratio	43	2	0	1	1	5.26026e-05	5.26019e-05	0.00473808	1	0.0227273	0.0444444	0.0287822	rs4420638-rs56131196	http://www.ebi.ac.uk/efo/EFO_0000249, http://www.ebi.ac.uk/efo/EFO_0004847	Neurological disorder,Other measurement	http://www.ebi.ac.uk/efo/EFO_0000618,http://www.ebi.ac.uk/efo/EFO_0001444	http://www.ebi.ac.uk/efo/EFO_0007930	Lipid or lipoprotein measurement	http://www.ebi.ac.uk/efo/EFO_0004732
Alzheimer's disease, age at onset	cerebral amyloid angiopathy, neurofibrillary tangles measurement	43	2	0	1	1	5.26026e-05	5.26019e-05	0.00473808	1	0.0227273	0.0444444	0.0287822	rs429358-rs56131196	http://www.ebi.ac.uk/efo/EFO_0000249, http://www.ebi.ac.uk/efo/EFO_0004847	Neurological disorder,Other measurement	http://www.ebi.ac.uk/efo/EFO_0000618,http://www.ebi.ac.uk/efo/EFO_0001444	http://www.ebi.ac.uk/efo/EFO_0006790, http://www.ebi.ac.uk/efo/EFO_0006797	Metabolic disorder,Other measurement	http://www.ebi.ac.uk/efo/EFO_0000589,http://www.ebi.ac.uk/efo/EFO_0001444
Alzheimer's disease, age at onset	cognitive impairment measurement, t-tau measurement	43	2	0	1	1	5.26026e-05	5.26019e-05	0.00473808	1	0.0227273	0.0444444	0.0287822	rs429358-rs56131196	http://www.ebi.ac.uk/efo/EFO_0000249, http://www.ebi.ac.uk/efo/EFO_0004847	Neurological disorder,Other measurement	http://www.ebi.ac.uk/efo/EFO_0000618,http://www.ebi.ac.uk/efo/EFO_0001444	http://www.ebi.ac.uk/efo/EFO_0007998, http://www.ebi.ac.uk/efo/EFO_0004760	Other measurement	http://www.ebi.ac.uk/efo/EFO_0001444
Alzheimer's disease, age at onset	neuritic plaque measurement, neurofibrillary tangles measurement	43	2	0	1	1	5.26026e-05	5.26019e-05	0.00473808	1	0.0227273	0.0444444	0.0287822	rs429358-rs56131196	http://www.ebi.ac.uk/efo/EFO_0000249, http://www.ebi.ac.uk/efo/EFO_0004847	Neurological disorder,Other measurement	http://www.ebi.ac.uk/efo/EFO_0000618,http://www.ebi.ac.uk/efo/EFO_0001444	http://www.ebi.ac.uk/efo/EFO_0006798, http://www.ebi.ac.uk/efo/EFO_0006797	Other measurement	http://www.ebi.ac.uk/efo/EFO_0001444
Alzheimer's disease, age at onset	p-tau:beta-amyloid 1-42 ratio measurement	43	2	0	1	1	5.26026e-05	5.26019e-05	0.00473808	1	0.0227273	0.0444444	0.0287822	rs4420638-rs56131196	http://www.ebi.ac.uk/efo/EFO_0000249, http://www.ebi.ac.uk/efo/EFO_0004847	Neurological disorder,Other measurement	http://www.ebi.ac.uk/efo/EFO_0000618,http://www.ebi.ac.uk/efo/EFO_0001444	http://www.ebi.ac.uk/efo/EFO_0007709	Other measurement	http://www.ebi.ac.uk/efo/EFO_0001444
Alzheimer's disease, age at onset	amyloid-beta measurement, cingulate cortex measurement	43	2	0	1	1	5.26026e-05	5.26019e-05	0.00473808	1	0.0227273	0.0444444	0.0287822	rs4420638-rs56131196	http://www.ebi.ac.uk/efo/EFO_0000249, http://www.ebi.ac.uk/efo/EFO_0004847	Neurological disorder,Other measurement	http://www.ebi.ac.uk/efo/EFO_0000618,http://www.ebi.ac.uk/efo/EFO_0001444	http://www.ebi.ac.uk/efo/EFO_0005194, http://www.ebi.ac.uk/efo/EFO_0007738	Other measurement	http://www.ebi.ac.uk/efo/EFO_0001444
Alzheimer's disease, age at onset	mortality	43	2	0	1	1	5.26026e-05	5.26019e-05	0.00473808	1	0.0227273	0.0444444	0.0287822	rs429358-rs56131196	http://www.ebi.ac.uk/efo/EFO_0000249, http://www.ebi.ac.uk/efo/EFO_0004847	Neurological disorder,Other measurement	http://www.ebi.ac.uk/efo/EFO_0000618,http://www.ebi.ac.uk/efo/EFO_0001444	http://www.ebi.ac.uk/efo/EFO_0004352	Other measurement	http://www.ebi.ac.uk/efo/EFO_0001444
Alzheimer's disease biomarker measurement	Alzheimer's disease, age at onset	2	43	0	1	1	5.26026e-05	5.26019e-05	0.00473808	1	0.0227273	0.0444444	0.0287822	rs429358-rs56131196	http://www.ebi.ac.uk/efo/EFO_0006514	Other measurement	http://www.ebi.ac.uk/efo/EFO_0001444	http://www.ebi.ac.uk/efo/EFO_0000249, http://www.ebi.ac.uk/efo/EFO_0004847	Neurological disorder,Other measurement	http://www.ebi.ac.uk/efo/EFO_0000618,http://www.ebi.ac.uk/efo/EFO_0001444
nasopharyngeal neoplasm	smoking status measurement, lung adenocarcinoma	86	1	0	1	1	5.26026e-05	5.26026e-05	0.00473808	1	0.0116279	0.0229885	0.0116279	rs401681-rs380286	http://www.ebi.ac.uk/efo/EFO_0004252	Cancer	http://www.ebi.ac.uk/efo/EFO_0000616	http://www.ebi.ac.uk/efo/EFO_0006527, http://www.ebi.ac.uk/efo/EFO_0000571	Cancer,Other measurement	http://www.ebi.ac.uk/efo/EFO_0000616,http://www.ebi.ac.uk/efo/EFO_0001444
systemic scleroderma	total cholesterol measurement	41	416	0	2	2	0.0104324	5.26156e-05	0.00473913	1	0.0043956	0.00875274	0.0087301	rs9275052-rs6457617|rs626913-rs685985	http://www.ebi.ac.uk/efo/EFO_0000717	Cardiovascular disease	http://www.ebi.ac.uk/efo/EFO_0000319	http://www.ebi.ac.uk/efo/EFO_0004574	Lipid or lipoprotein measurement	http://www.ebi.ac.uk/efo/EFO_0004732
chronotype measurement	heart rate response to recovery post exercise	591	29	0	2	2	0.0104832	5.26221e-05	0.00473944	1	0.00323625	0.00645161	0.00638577	rs1843888-rs11520042-rs4533105|rs6488162-rs11052689	http://www.ebi.ac.uk/efo/EFO_0008328	Other measurement	http://www.ebi.ac.uk/efo/EFO_0001444	http://www.ebi.ac.uk/efo/EFO_0009185	Cardiovascular measurement	http://www.ebi.ac.uk/efo/EFO_0004298
Eczema, allergic rhinitis	triglyceride measurement	153	746	0	3	3	0.0698134	5.26241e-05	0.00473944	1	0.00334821	0.00667408	0.00838401	rs9648346-rs498475|rs12952581-rs12185242|rs2519093-rs507666	http://purl.obolibrary.org/obo/HP_0000964, http://www.ebi.ac.uk/efo/EFO_0005854	Immune system disorder,Other trait	http://www.ebi.ac.uk/efo/EFO_0000001,http://www.ebi.ac.uk/efo/EFO_0000540	http://www.ebi.ac.uk/efo/EFO_0004530	Lipid or lipoprotein measurement	http://www.ebi.ac.uk/efo/EFO_0004529
C-reactive protein measurement	diastolic blood pressure, alcohol consumption measurement	571	30	1	1	2	0.0104777	5.26256e-05	0.00473944	1	0.0033389	0.00665557	0.006593	rs12601665-rs7209400|rs198851	http://www.ebi.ac.uk/efo/EFO_0004458	Inflammatory measurement	http://www.ebi.ac.uk/efo/EFO_0004872	http://www.ebi.ac.uk/efo/EFO_0006336, http://www.ebi.ac.uk/efo/EFO_0007878	Other measurement	http://www.ebi.ac.uk/efo/EFO_0001444
C-reactive protein measurement	lung adenocarcinoma	571	30	1	1	2	0.0104777	5.26256e-05	0.00473944	1	0.0033389	0.00665557	0.006593	rs9788721-rs1051730|rs71658797	http://www.ebi.ac.uk/efo/EFO_0004458	Inflammatory measurement	http://www.ebi.ac.uk/efo/EFO_0004872	http://www.ebi.ac.uk/efo/EFO_0000571	Cancer	http://www.ebi.ac.uk/efo/EFO_0000616
lung adenocarcinoma	neuroticism measurement	30	571	1	1	2	0.0104777	5.26256e-05	0.00473944	1	0.0033389	0.00665557	0.006593	rs11610143|rs3115672-rs3117582	http://www.ebi.ac.uk/efo/EFO_0000571	Cancer	http://www.ebi.ac.uk/efo/EFO_0000616	http://www.ebi.ac.uk/efo/EFO_0007660	Other measurement	http://www.ebi.ac.uk/efo/EFO_0001444
Alopecia	appendicular lean mass	262	435	0	3	3	0.0697107	5.26625e-05	0.00474263	1	0.00432277	0.00860832	0.010856	rs34247753-rs1034528|rs9388490-rs1015446|rs6440008-rs724016	http://www.orpha.net/ORDO/Orphanet_79364	Other disease	http://www.ebi.ac.uk/efo/EFO_0000408	http://www.ebi.ac.uk/efo/EFO_0004980	Other measurement	http://www.ebi.ac.uk/efo/EFO_0001444
acute myeloid leukemia	left ventricular diastolic function measurement	2598	7	0	2	2	0.0111236	5.27289e-05	0.00474838	1	0.000768344	0.00153551	0.00142814	rs1484116-rs2042995|rs34866937-rs7461129	http://www.ebi.ac.uk/efo/EFO_0000222	Cancer	http://www.ebi.ac.uk/efo/EFO_0000616	http://www.ebi.ac.uk/efo/EFO_0008204	Cardiovascular measurement	http://www.ebi.ac.uk/efo/EFO_0004298
acute myeloid leukemia	magnesium measurement	2598	7	0	2	2	0.0111236	5.27289e-05	0.00474838	1	0.000768344	0.00153551	0.00142814	rs4971059-rs4072037|rs3817581-rs448378	http://www.ebi.ac.uk/efo/EFO_0000222	Cancer	http://www.ebi.ac.uk/efo/EFO_0000616	http://www.ebi.ac.uk/efo/EFO_0004845	Other measurement	http://www.ebi.ac.uk/efo/EFO_0001444
childhood onset asthma	hair colour measurement	257	444	0	3	3	0.0697951	5.28465e-05	0.00475882	1	0.00429799	0.0085592	0.0107931	rs1716183-rs28576953|rs1344672-rs7625643|rs35142265-rs117827273	http://www.ebi.ac.uk/efo/EFO_0004591	Other disease	http://www.ebi.ac.uk/efo/EFO_0000408	http://www.ebi.ac.uk/efo/EFO_0007822	Other measurement	http://www.ebi.ac.uk/efo/EFO_0001444
HDL cholesterol change measurement, physical activity	body height	39	2984	0	3	3	0.0711823	5.28475e-05	0.00475882	1	0.000993377	0.00198478	0.00244927	rs2494747-rs61759760|rs13107325-rs13135092|rs4795393-rs11869286	http://www.ebi.ac.uk/efo/EFO_0007805, http://www.ebi.ac.uk/efo/EFO_0003940	Biological process,Lipid or lipoprotein measurement	http://www.ebi.ac.uk/efo/EFO_0004732,http://purl.obolibrary.org/obo/GO_0008150	http://www.ebi.ac.uk/efo/EFO_0004339	Body measurement	http://www.ebi.ac.uk/efo/EFO_0004324
Eczema	body fat percentage	189	90	1	1	2	0.0104043	5.28843e-05	0.00476201	1	0.00722022	0.0143369	0.0144773	rs13107325|rs7193402-rs2411453	http://purl.obolibrary.org/obo/HP_0000964	Other trait	http://www.ebi.ac.uk/efo/EFO_0000001	http://www.ebi.ac.uk/efo/EFO_0007800	Body measurement	http://www.ebi.ac.uk/efo/EFO_0004324
neutrophil percentage of leukocytes	serum metabolite measurement	135	126	0	2	2	0.0104043	5.29404e-05	0.00476695	1	0.00772201	0.0153257	0.0155035	rs983309-rs4841132|rs2980876-rs2954021	http://www.ebi.ac.uk/efo/EFO_0007990	Hematological measurement	http://www.ebi.ac.uk/efo/EFO_0004503	http://www.ebi.ac.uk/efo/EFO_0005653	Other measurement	http://www.ebi.ac.uk/efo/EFO_0001444
PR interval	albuminuria	240	71	0	2	2	0.0104227	5.2972e-05	0.00476967	1	0.00647249	0.0128617	0.0129513	rs11264327-rs4971089|rs819636-rs12727980	http://www.ebi.ac.uk/efo/EFO_0004462	Cardiovascular measurement	http://www.ebi.ac.uk/efo/EFO_0004298	http://www.ebi.ac.uk/efo/EFO_0004285	Other trait	http://www.ebi.ac.uk/efo/EFO_0000001
adiponectin measurement	low density lipoprotein cholesterol measurement	29	593	2	0	2	0.0105187	5.2978e-05	0.00477008	1	0.00322581	0.00643087	0.00636509	rs998584|rs11057353	http://www.ebi.ac.uk/efo/EFO_0004502	Other measurement	http://www.ebi.ac.uk/efo/EFO_0001444	http://www.ebi.ac.uk/efo/EFO_0004611	Lipid or lipoprotein measurement	http://www.ebi.ac.uk/efo/EFO_0004732
heel bone mineral density	mosaic loss of chromosome Y measurement	2103	55	0	3	3	0.0707474	5.30366e-05	0.00477235	1	0.00139211	0.00278035	0.00345032	rs35355140-rs1859165|rs13088318-rs4683900|rs60084722-rs6088855	http://www.ebi.ac.uk/efo/EFO_0009270	Other measurement	http://www.ebi.ac.uk/efo/EFO_0001444	http://www.ebi.ac.uk/efo/EFO_0007783	Other measurement	http://www.ebi.ac.uk/efo/EFO_0001444
lymphocyte percentage of leukocytes	sleep duration, high density lipoprotein cholesterol measurement	147	116	0	2	2	0.01043	5.31971e-05	0.00477235	1	0.00766284	0.0152091	0.0153827	rs6144337-rs901746|rs2954032-rs2954021	http://www.ebi.ac.uk/efo/EFO_0007993	Hematological measurement	http://www.ebi.ac.uk/efo/EFO_0004503	http://www.ebi.ac.uk/efo/EFO_0005271, http://www.ebi.ac.uk/efo/EFO_0004612	Other measurement,Lipid or lipoprotein measurement	http://www.ebi.ac.uk/efo/EFO_0004732,http://www.ebi.ac.uk/efo/EFO_0001444
lymphocyte percentage of leukocytes	unipolar depression, mood disorder	147	116	0	2	2	0.01043	5.31971e-05	0.00477235	1	0.00766284	0.0152091	0.0153827	rs199505-rs76640332-rs62057061|rs34668726-rs113601626	http://www.ebi.ac.uk/efo/EFO_0007993	Hematological measurement	http://www.ebi.ac.uk/efo/EFO_0004503	http://www.ebi.ac.uk/efo/EFO_0003761, http://www.ebi.ac.uk/efo/EFO_0004247	Neurological disorder	http://www.ebi.ac.uk/efo/EFO_0000618
body fat distribution	myeloid white cell count	104	164	0	2	2	0.0104324	5.32065e-05	0.00477235	1	0.0075188	0.0149254	0.0150881	rs8179-rs527582137|rs12546366-rs1991651	http://www.ebi.ac.uk/efo/EFO_0004341	Body measurement	http://www.ebi.ac.uk/efo/EFO_0004324	http://www.ebi.ac.uk/efo/EFO_0007988	Hematological measurement	http://www.ebi.ac.uk/efo/EFO_0004503
Insulinogenic index measurement	homocysteine measurement	3	29	0	1	1	5.32143e-05	5.32134e-05	0.00477235	1	0.0322581	0.0625	0.0439112	rs2251468-rs2650000	http://www.ebi.ac.uk/efo/EFO_0009961	Other measurement	http://www.ebi.ac.uk/efo/EFO_0001444	http://www.ebi.ac.uk/efo/EFO_0004578	Cardiovascular measurement	http://www.ebi.ac.uk/efo/EFO_0004298
C-peptide measurement	cups of coffee per day measurement	3	29	1	0	1	5.32143e-05	5.32134e-05	0.00477235	1	0.0322581	0.0625	0.0439112	rs1260326	http://www.ebi.ac.uk/efo/EFO_0005187	Other measurement	http://www.ebi.ac.uk/efo/EFO_0001444	http://www.ebi.ac.uk/efo/EFO_0006782	Other measurement	http://www.ebi.ac.uk/efo/EFO_0001444
cholesteryl ester 16:0 measurement	gallstones	3	29	0	1	1	5.32143e-05	5.32134e-05	0.00477235	1	0.0322581	0.0625	0.0439112	rs174567-rs174548	http://www.ebi.ac.uk/efo/EFO_0010341	Lipid or lipoprotein measurement	http://www.ebi.ac.uk/efo/EFO_0004529	http://www.ebi.ac.uk/efo/EFO_0004210	Digestive system disorder	http://www.ebi.ac.uk/efo/EFO_0000405
Brugada syndrome	heart rate response to recovery post exercise	3	29	0	1	1	5.32143e-05	5.32134e-05	0.00477235	1	0.0322581	0.0625	0.0439112	rs10428132-rs6795970	http://www.orpha.net/ORDO/Orphanet_130	Cardiovascular disease	http://www.ebi.ac.uk/efo/EFO_0000319	http://www.ebi.ac.uk/efo/EFO_0009185	Cardiovascular measurement	http://www.ebi.ac.uk/efo/EFO_0004298
fatty acid measurement, oleic acid measurement	gallstones	3	29	0	1	1	5.32143e-05	5.32134e-05	0.00477235	1	0.0322581	0.0625	0.0439112	rs174535-rs174567	http://www.ebi.ac.uk/efo/EFO_0005110, http://www.ebi.ac.uk/efo/EFO_0006810	Lipid or lipoprotein measurement	http://www.ebi.ac.uk/efo/EFO_0004529	http://www.ebi.ac.uk/efo/EFO_0004210	Digestive system disorder	http://www.ebi.ac.uk/efo/EFO_0000405
freckles, skin pigmentation	homocysteine measurement	3	29	0	1	1	5.32143e-05	5.32134e-05	0.00477235	1	0.0322581	0.0625	0.0439112	rs1805007-rs12921383	http://www.ebi.ac.uk/efo/EFO_0003963, http://www.ebi.ac.uk/efo/EFO_0003784	Other trait	http://www.ebi.ac.uk/efo/EFO_0000001	http://www.ebi.ac.uk/efo/EFO_0004578	Cardiovascular measurement	http://www.ebi.ac.uk/efo/EFO_0004298
C-peptide measurement	gallstones	3	29	1	0	1	5.32143e-05	5.32134e-05	0.00477235	1	0.0322581	0.0625	0.0439112	rs1260326	http://www.ebi.ac.uk/efo/EFO_0005187	Other measurement	http://www.ebi.ac.uk/efo/EFO_0001444	http://www.ebi.ac.uk/efo/EFO_0004210	Digestive system disorder	http://www.ebi.ac.uk/efo/EFO_0000405
Insulinogenic index measurement	gallstones	3	29	0	1	1	5.32143e-05	5.32134e-05	0.00477235	1	0.0322581	0.0625	0.0439112	rs2650000-rs1169288	http://www.ebi.ac.uk/efo/EFO_0009961	Other measurement	http://www.ebi.ac.uk/efo/EFO_0001444	http://www.ebi.ac.uk/efo/EFO_0004210	Digestive system disorder	http://www.ebi.ac.uk/efo/EFO_0000405
arachidonic acid measurement	gallstones	3	29	0	1	1	5.32143e-05	5.32134e-05	0.00477235	1	0.0322581	0.0625	0.0439112	rs174567-rs174577	http://www.ebi.ac.uk/efo/EFO_0006808	Lipid or lipoprotein measurement	http://www.ebi.ac.uk/efo/EFO_0004529	http://www.ebi.ac.uk/efo/EFO_0004210	Digestive system disorder	http://www.ebi.ac.uk/efo/EFO_0000405
cancer antigen 19.9 measurement	homocysteine measurement	3	29	0	1	1	5.32143e-05	5.32134e-05	0.00477235	1	0.0322581	0.0625	0.0439112	rs601338-rs838133	http://www.ebi.ac.uk/efo/EFO_0010584	Other measurement	http://www.ebi.ac.uk/efo/EFO_0001444	http://www.ebi.ac.uk/efo/EFO_0004578	Cardiovascular measurement	http://www.ebi.ac.uk/efo/EFO_0004298
alpha globulin measurement, protein measurement	gallstones	3	29	0	1	1	5.32143e-05	5.32134e-05	0.00477235	1	0.0322581	0.0625	0.0439112	rs28929474-rs112635299	http://www.ebi.ac.uk/efo/EFO_0004813, http://www.ebi.ac.uk/efo/EFO_0004747	Other measurement	http://www.ebi.ac.uk/efo/EFO_0001444	http://www.ebi.ac.uk/efo/EFO_0004210	Digestive system disorder	http://www.ebi.ac.uk/efo/EFO_0000405
cis/trans-18:2 fatty acid measurement, trans fatty acid measurement	gallstones	3	29	0	1	1	5.32143e-05	5.32134e-05	0.00477235	1	0.0322581	0.0625	0.0439112	rs174549-rs174567	http://www.ebi.ac.uk/efo/EFO_0006824, http://www.ebi.ac.uk/efo/EFO_0006821	Lipid or lipoprotein measurement	http://www.ebi.ac.uk/efo/EFO_0004529	http://www.ebi.ac.uk/efo/EFO_0004210	Digestive system disorder	http://www.ebi.ac.uk/efo/EFO_0000405
cholesteryl ester transfer protein measurement	triglyceride measurement, high density lipoprotein cholesterol measurement	3	29	0	1	1	5.32143e-05	5.32134e-05	0.00477235	1	0.0322581	0.0625	0.0439112	rs247616-rs173539	http://www.ebi.ac.uk/efo/EFO_0009133	Hematological measurement	http://www.ebi.ac.uk/efo/EFO_0004503	http://www.ebi.ac.uk/efo/EFO_0004530, http://www.ebi.ac.uk/efo/EFO_0004612	Lipid or lipoprotein measurement	http://www.ebi.ac.uk/efo/EFO_0004529,http://www.ebi.ac.uk/efo/EFO_0004732
alpha fetoprotein measurement	gallstones	3	29	1	0	1	5.32143e-05	5.32134e-05	0.00477235	1	0.0322581	0.0625	0.0439112	rs28929474	http://www.ebi.ac.uk/efo/EFO_0010583	Other measurement	http://www.ebi.ac.uk/efo/EFO_0001444	http://www.ebi.ac.uk/efo/EFO_0004210	Digestive system disorder	http://www.ebi.ac.uk/efo/EFO_0000405
alcoholic liver cirrhosis	sphingolipid measurement	3	29	0	1	1	5.32143e-05	5.32134e-05	0.00477235	1	0.0322581	0.0625	0.0439112	rs2304130-rs10401969	http://www.ebi.ac.uk/efo/EFO_1000802	Cancer	http://www.ebi.ac.uk/efo/EFO_0000616	http://www.ebi.ac.uk/efo/EFO_0004622	Lipid or lipoprotein measurement	http://www.ebi.ac.uk/efo/EFO_0004529
Frontotemporal dementia	glomerular filtration rate, diabetes mellitus	3	29	0	1	1	5.32143e-05	5.32134e-05	0.00477235	1	0.0322581	0.0625	0.0439112	rs2105903-rs9268856	http://www.orpha.net/ORDO/Orphanet_282	Neurological disorder	http://www.ebi.ac.uk/efo/EFO_0000618	http://www.ebi.ac.uk/efo/EFO_0005208, http://www.ebi.ac.uk/efo/EFO_0000400	Other measurement,Metabolic disorder	http://www.ebi.ac.uk/efo/EFO_0000589,http://www.ebi.ac.uk/efo/EFO_0001444
C-C motif chemokine 17 measurement	biliary liver cirrhosis	3	29	0	1	1	5.32143e-05	5.32134e-05	0.00477235	1	0.0322581	0.0625	0.0439112	rs983545-rs1372072	http://www.ebi.ac.uk/efo/EFO_0008045	Other measurement	http://www.ebi.ac.uk/efo/EFO_0001444	http://www.ebi.ac.uk/efo/EFO_0004267	Cancer	http://www.ebi.ac.uk/efo/EFO_0000616
facial pigmentation measurement	homocysteine measurement	3	29	0	1	1	5.32143e-05	5.32134e-05	0.00477235	1	0.0322581	0.0625	0.0439112	rs12921383-rs35063026	http://www.ebi.ac.uk/efo/EFO_0006942	Other measurement	http://www.ebi.ac.uk/efo/EFO_0001444	http://www.ebi.ac.uk/efo/EFO_0004578	Cardiovascular measurement	http://www.ebi.ac.uk/efo/EFO_0004298
QRS complex	heart rate response to recovery post exercise	3	29	1	0	1	5.32143e-05	5.32134e-05	0.00477235	1	0.0322581	0.0625	0.0439112	rs6795970	http://www.ebi.ac.uk/efo/EFO_0005054	Cardiovascular measurement	http://www.ebi.ac.uk/efo/EFO_0004298	http://www.ebi.ac.uk/efo/EFO_0009185	Cardiovascular measurement	http://www.ebi.ac.uk/efo/EFO_0004298
C-peptide measurement	triglyceride measurement, high density lipoprotein cholesterol measurement	3	29	0	1	1	5.32143e-05	5.32134e-05	0.00477235	1	0.0322581	0.0625	0.0439112	rs9987289-rs4841132	http://www.ebi.ac.uk/efo/EFO_0005187	Other measurement	http://www.ebi.ac.uk/efo/EFO_0001444	http://www.ebi.ac.uk/efo/EFO_0004530, http://www.ebi.ac.uk/efo/EFO_0004612	Lipid or lipoprotein measurement	http://www.ebi.ac.uk/efo/EFO_0004529,http://www.ebi.ac.uk/efo/EFO_0004732
glomerular filtration rate, diabetes mellitus	nephrolithiasis	29	3	0	1	1	5.32143e-05	5.32134e-05	0.00477235	1	0.0322581	0.0625	0.0439112	rs3812035-rs11746443	http://www.ebi.ac.uk/efo/EFO_0005208, http://www.ebi.ac.uk/efo/EFO_0000400	Other measurement,Metabolic disorder	http://www.ebi.ac.uk/efo/EFO_0000589,http://www.ebi.ac.uk/efo/EFO_0001444	http://www.ebi.ac.uk/efo/EFO_0004253	Other disease	http://www.ebi.ac.uk/efo/EFO_0000408
adiponectin measurement	leptin measurement	29	3	0	1	1	5.32143e-05	5.32134e-05	0.00477235	1	0.0322581	0.0625	0.0439112	rs900399-rs900400	http://www.ebi.ac.uk/efo/EFO_0004502	Other measurement	http://www.ebi.ac.uk/efo/EFO_0001444	http://www.ebi.ac.uk/efo/EFO_0005000	Other measurement	http://www.ebi.ac.uk/efo/EFO_0001444
sphingolipid measurement	very long-chain saturated fatty acid measurement	29	3	0	1	1	5.32143e-05	5.32134e-05	0.00477235	1	0.0322581	0.0625	0.0439112	rs680379-rs438568	http://www.ebi.ac.uk/efo/EFO_0004622	Lipid or lipoprotein measurement	http://www.ebi.ac.uk/efo/EFO_0004529	http://www.ebi.ac.uk/efo/EFO_0006796	Lipid or lipoprotein measurement	http://www.ebi.ac.uk/efo/EFO_0004529
triglyceride measurement, high density lipoprotein cholesterol measurement	vitamin E measurement	29	3	0	1	1	5.32143e-05	5.32134e-05	0.00477235	1	0.0322581	0.0625	0.0439112	rs10790162-rs964184	http://www.ebi.ac.uk/efo/EFO_0004530, http://www.ebi.ac.uk/efo/EFO_0004612	Lipid or lipoprotein measurement	http://www.ebi.ac.uk/efo/EFO_0004529,http://www.ebi.ac.uk/efo/EFO_0004732	http://www.ebi.ac.uk/efo/EFO_0004867	Other measurement	http://www.ebi.ac.uk/efo/EFO_0001444
gallstones	leptin measurement	29	3	0	1	1	5.32143e-05	5.32134e-05	0.00477235	1	0.0322581	0.0625	0.0439112	rs780093-rs1260326	http://www.ebi.ac.uk/efo/EFO_0004210	Digestive system disorder	http://www.ebi.ac.uk/efo/EFO_0000405	http://www.ebi.ac.uk/efo/EFO_0005000	Other measurement	http://www.ebi.ac.uk/efo/EFO_0001444
homocysteine measurement	macular telangiectasia type 2	29	3	0	1	1	5.32143e-05	5.32134e-05	0.00477235	1	0.0322581	0.0625	0.0439112	rs1047891-rs715	http://www.ebi.ac.uk/efo/EFO_0004578	Cardiovascular measurement	http://www.ebi.ac.uk/efo/EFO_0004298	http://www.ebi.ac.uk/efo/EFO_1002009	Neurological disorder	http://www.ebi.ac.uk/efo/EFO_0000618
systolic blood pressure, alcohol consumption measurement	treatment-resistant hypertension	29	3	0	1	1	5.32143e-05	5.32134e-05	0.00477235	1	0.0322581	0.0625	0.0439112	rs17035646-rs12046278	http://www.ebi.ac.uk/efo/EFO_0006335, http://www.ebi.ac.uk/efo/EFO_0007878	Other measurement	http://www.ebi.ac.uk/efo/EFO_0001444	http://www.ebi.ac.uk/efo/EFO_1002006	Cardiovascular disease	http://www.ebi.ac.uk/efo/EFO_0000319
gallstones	laryngeal squamous cell carcinoma	29	3	0	1	1	5.32143e-05	5.32134e-05	0.00477235	1	0.0322581	0.0625	0.0439112	rs174549-rs174567	http://www.ebi.ac.uk/efo/EFO_0004210	Digestive system disorder	http://www.ebi.ac.uk/efo/EFO_0000405	http://www.ebi.ac.uk/efo/EFO_0006352	Cancer	http://www.ebi.ac.uk/efo/EFO_0000616
gallstones	phosphatidylethanolamine ether measurement	29	3	0	1	1	5.32143e-05	5.32134e-05	0.00477235	1	0.0322581	0.0625	0.0439112	rs174549-rs174567	http://www.ebi.ac.uk/efo/EFO_0004210	Digestive system disorder	http://www.ebi.ac.uk/efo/EFO_0000405	http://www.ebi.ac.uk/efo/EFO_0010229	Lipid or lipoprotein measurement	http://www.ebi.ac.uk/efo/EFO_0004529
glomerular filtration rate, diabetes mellitus	macular telangiectasia type 2	29	3	0	1	1	5.32143e-05	5.32134e-05	0.00477235	1	0.0322581	0.0625	0.0439112	rs1047891-rs715	http://www.ebi.ac.uk/efo/EFO_0005208, http://www.ebi.ac.uk/efo/EFO_0000400	Other measurement,Metabolic disorder	http://www.ebi.ac.uk/efo/EFO_0000589,http://www.ebi.ac.uk/efo/EFO_0001444	http://www.ebi.ac.uk/efo/EFO_1002009	Neurological disorder	http://www.ebi.ac.uk/efo/EFO_0000618
gallstones	obese body mass index status, urate measurement	29	3	0	1	1	5.32143e-05	5.32134e-05	0.00477235	1	0.0322581	0.0625	0.0439112	rs780094-rs1260326	http://www.ebi.ac.uk/efo/EFO_0004210	Digestive system disorder	http://www.ebi.ac.uk/efo/EFO_0000405	http://www.ebi.ac.uk/efo/EFO_0007041, http://www.ebi.ac.uk/efo/EFO_0004531	Body measurement,Other measurement	http://www.ebi.ac.uk/efo/EFO_0004324,http://www.ebi.ac.uk/efo/EFO_0001444
MHC class I polypeptide-related sequence A measurement	hepatitis B virus infection, hepatocellular carcinoma	29	3	0	1	1	5.32143e-05	5.32134e-05	0.00477235	1	0.0322581	0.0625	0.0439112	rs1110446-rs2523987	http://www.ebi.ac.uk/efo/EFO_0008233	Other measurement	http://www.ebi.ac.uk/efo/EFO_0001444	http://www.ebi.ac.uk/efo/EFO_0004197, http://www.ebi.ac.uk/efo/EFO_0000182	Cancer,Digestive system disorder	http://www.ebi.ac.uk/efo/EFO_0000616,http://www.ebi.ac.uk/efo/EFO_0000405
age at onset, asthma	seasonal allergic rhinitis	29	3	0	1	1	5.32143e-05	5.32134e-05	0.00477235	1	0.0322581	0.0625	0.0439112	rs2155219-rs7936312	http://www.ebi.ac.uk/efo/EFO_0004847, http://www.ebi.ac.uk/efo/EFO_0000270	Other measurement,Other disease	http://www.ebi.ac.uk/efo/EFO_0000408,http://www.ebi.ac.uk/efo/EFO_0001444	http://www.ebi.ac.uk/efo/EFO_0003956	Immune system disorder	http://www.ebi.ac.uk/efo/EFO_0000540
adiponectin measurement	unipolar depression, bipolar disorder	29	3	0	1	1	5.32143e-05	5.32134e-05	0.00477235	1	0.0322581	0.0625	0.0439112	rs2535629-rs13303	http://www.ebi.ac.uk/efo/EFO_0004502	Other measurement	http://www.ebi.ac.uk/efo/EFO_0001444	http://www.ebi.ac.uk/efo/EFO_0003761, http://www.ebi.ac.uk/efo/EFO_0000289	Neurological disorder	http://www.ebi.ac.uk/efo/EFO_0000618
MHC class I polypeptide-related sequence A measurement	response to drug, Drug-induced agranulocytosis	29	3	0	1	1	5.32143e-05	5.32134e-05	0.00477235	1	0.0322581	0.0625	0.0439112	rs114291795-rs4418214	http://www.ebi.ac.uk/efo/EFO_0008233	Other measurement	http://www.ebi.ac.uk/efo/EFO_0001444	http://purl.obolibrary.org/obo/GO_0042493, http://purl.obolibrary.org/obo/HP_0012235	Biological process,Other trait	http://purl.obolibrary.org/obo/GO_0008150,http://www.ebi.ac.uk/efo/EFO_0000001
cups of coffee per day measurement	serum zinc measurement	29	3	0	1	1	5.32143e-05	5.32134e-05	0.00477235	1	0.0322581	0.0625	0.0439112	rs2120019-rs8042558	http://www.ebi.ac.uk/efo/EFO_0006782	Other measurement	http://www.ebi.ac.uk/efo/EFO_0001444	http://www.ebi.ac.uk/efo/EFO_0005268	Other measurement	http://www.ebi.ac.uk/efo/EFO_0001444
MHC class I polypeptide-related sequence A measurement	trichloroethylene-induced hypersensitivity	29	3	0	1	1	5.32143e-05	5.32134e-05	0.00477235	1	0.0322581	0.0625	0.0439112	rs2523570-rs2523557-rs2857281	http://www.ebi.ac.uk/efo/EFO_0008233	Other measurement	http://www.ebi.ac.uk/efo/EFO_0001444	http://www.ebi.ac.uk/efo/EFO_0007685	Biological process	http://purl.obolibrary.org/obo/GO_0008150
cups of coffee per day measurement	leptin measurement	29	3	0	1	1	5.32143e-05	5.32134e-05	0.00477235	1	0.0322581	0.0625	0.0439112	rs780093-rs1260326	http://www.ebi.ac.uk/efo/EFO_0006782	Other measurement	http://www.ebi.ac.uk/efo/EFO_0001444	http://www.ebi.ac.uk/efo/EFO_0005000	Other measurement	http://www.ebi.ac.uk/efo/EFO_0001444
cups of coffee per day measurement	obese body mass index status, urate measurement	29	3	0	1	1	5.32143e-05	5.32134e-05	0.00477235	1	0.0322581	0.0625	0.0439112	rs780094-rs1260326	http://www.ebi.ac.uk/efo/EFO_0006782	Other measurement	http://www.ebi.ac.uk/efo/EFO_0001444	http://www.ebi.ac.uk/efo/EFO_0007041, http://www.ebi.ac.uk/efo/EFO_0004531	Body measurement,Other measurement	http://www.ebi.ac.uk/efo/EFO_0004324,http://www.ebi.ac.uk/efo/EFO_0001444
cups of coffee per day measurement	response to allopurinol, gout, uric acid measurement	29	3	0	1	1	5.32143e-05	5.32134e-05	0.00477235	1	0.0322581	0.0625	0.0439112	rs1481012-rs2231142	http://www.ebi.ac.uk/efo/EFO_0006782	Other measurement	http://www.ebi.ac.uk/efo/EFO_0001444	http://www.ebi.ac.uk/efo/EFO_0006337, http://www.ebi.ac.uk/efo/EFO_0004274, http://www.ebi.ac.uk/efo/EFO_0004761	Metabolic disorder,Cardiovascular measurement,Response to drug	http://www.ebi.ac.uk/efo/EFO_0000589,http://www.ebi.ac.uk/efo/EFO_0004298,http://purl.obolibrary.org/obo/GO_0042493
sleep duration, triglyceride measurement	triacylglycerol 50:4 measurement	87	1	1	0	1	5.32143e-05	5.32143e-05	0.00477235	1	0.0114943	0.0227273	0.0114943	rs1260326	http://www.ebi.ac.uk/efo/EFO_0005271, http://www.ebi.ac.uk/efo/EFO_0004530	Other measurement,Lipid or lipoprotein measurement	http://www.ebi.ac.uk/efo/EFO_0004529,http://www.ebi.ac.uk/efo/EFO_0001444	http://www.ebi.ac.uk/efo/EFO_0010411	Lipid or lipoprotein measurement	http://www.ebi.ac.uk/efo/EFO_0004529
sleep duration, triglyceride measurement	triacylglycerol 52:2 measurement	87	1	0	1	1	5.32143e-05	5.32143e-05	0.00477235	1	0.0114943	0.0227273	0.0114943	rs964184-rs12294259	http://www.ebi.ac.uk/efo/EFO_0005271, http://www.ebi.ac.uk/efo/EFO_0004530	Other measurement,Lipid or lipoprotein measurement	http://www.ebi.ac.uk/efo/EFO_0004529,http://www.ebi.ac.uk/efo/EFO_0001444	http://www.ebi.ac.uk/efo/EFO_0010414	Lipid or lipoprotein measurement	http://www.ebi.ac.uk/efo/EFO_0004529
sleep duration, triglyceride measurement	triacylglycerol 52:4 measurement	87	1	1	0	1	5.32143e-05	5.32143e-05	0.00477235	1	0.0114943	0.0227273	0.0114943	rs964184	http://www.ebi.ac.uk/efo/EFO_0005271, http://www.ebi.ac.uk/efo/EFO_0004530	Other measurement,Lipid or lipoprotein measurement	http://www.ebi.ac.uk/efo/EFO_0004529,http://www.ebi.ac.uk/efo/EFO_0001444	http://www.ebi.ac.uk/efo/EFO_0010416	Lipid or lipoprotein measurement	http://www.ebi.ac.uk/efo/EFO_0004529
sleep duration, triglyceride measurement	triacylglycerol 52:5 measurement	87	1	1	0	1	5.32143e-05	5.32143e-05	0.00477235	1	0.0114943	0.0227273	0.0114943	rs964184	http://www.ebi.ac.uk/efo/EFO_0005271, http://www.ebi.ac.uk/efo/EFO_0004530	Other measurement,Lipid or lipoprotein measurement	http://www.ebi.ac.uk/efo/EFO_0004529,http://www.ebi.ac.uk/efo/EFO_0001444	http://www.ebi.ac.uk/efo/EFO_0010417	Lipid or lipoprotein measurement	http://www.ebi.ac.uk/efo/EFO_0004529
sleep duration, low density lipoprotein cholesterol measurement	small nuclear ribonucleoprotein F measurement	87	1	0	1	1	5.32143e-05	5.32143e-05	0.00477235	1	0.0114943	0.0227273	0.0114943	rs4420638-rs6857	http://www.ebi.ac.uk/efo/EFO_0005271, http://www.ebi.ac.uk/efo/EFO_0004611	Other measurement,Lipid or lipoprotein measurement	http://www.ebi.ac.uk/efo/EFO_0004732,http://www.ebi.ac.uk/efo/EFO_0001444	http://www.ebi.ac.uk/efo/EFO_0008288	Other measurement	http://www.ebi.ac.uk/efo/EFO_0001444
sleep duration, triglyceride measurement	soluble transferrin receptor measurement	87	1	0	1	1	5.32143e-05	5.32143e-05	0.00477235	1	0.0114943	0.0227273	0.0114943	rs7112513-rs7127590	http://www.ebi.ac.uk/efo/EFO_0005271, http://www.ebi.ac.uk/efo/EFO_0004530	Other measurement,Lipid or lipoprotein measurement	http://www.ebi.ac.uk/efo/EFO_0004529,http://www.ebi.ac.uk/efo/EFO_0001444	http://www.ebi.ac.uk/efo/EFO_0004460	Other measurement	http://www.ebi.ac.uk/efo/EFO_0001444
sleep duration, triglyceride measurement	triacylglycerol 54:3 measurement	87	1	1	0	1	5.32143e-05	5.32143e-05	0.00477235	1	0.0114943	0.0227273	0.0114943	rs964184	http://www.ebi.ac.uk/efo/EFO_0005271, http://www.ebi.ac.uk/efo/EFO_0004530	Other measurement,Lipid or lipoprotein measurement	http://www.ebi.ac.uk/efo/EFO_0004529,http://www.ebi.ac.uk/efo/EFO_0001444	http://www.ebi.ac.uk/efo/EFO_0010421	Lipid or lipoprotein measurement	http://www.ebi.ac.uk/efo/EFO_0004529
sleep duration, triglyceride measurement	triacylglycerol 48:3 measurement	87	1	1	0	1	5.32143e-05	5.32143e-05	0.00477235	1	0.0114943	0.0227273	0.0114943	rs1260326	http://www.ebi.ac.uk/efo/EFO_0005271, http://www.ebi.ac.uk/efo/EFO_0004530	Other measurement,Lipid or lipoprotein measurement	http://www.ebi.ac.uk/efo/EFO_0004529,http://www.ebi.ac.uk/efo/EFO_0001444	http://www.ebi.ac.uk/efo/EFO_0010406	Lipid or lipoprotein measurement	http://www.ebi.ac.uk/efo/EFO_0004529
sleep duration, triglyceride measurement	triacylglycerol 54:4 measurement	87	1	0	1	1	5.32143e-05	5.32143e-05	0.00477235	1	0.0114943	0.0227273	0.0114943	rs174551-rs174550	http://www.ebi.ac.uk/efo/EFO_0005271, http://www.ebi.ac.uk/efo/EFO_0004530	Other measurement,Lipid or lipoprotein measurement	http://www.ebi.ac.uk/efo/EFO_0004529,http://www.ebi.ac.uk/efo/EFO_0001444	http://www.ebi.ac.uk/efo/EFO_0010422	Lipid or lipoprotein measurement	http://www.ebi.ac.uk/efo/EFO_0004529
sleep duration, triglyceride measurement	triacylglycerol 48:2 measurement	87	1	1	0	1	5.32143e-05	5.32143e-05	0.00477235	1	0.0114943	0.0227273	0.0114943	rs1260326	http://www.ebi.ac.uk/efo/EFO_0005271, http://www.ebi.ac.uk/efo/EFO_0004530	Other measurement,Lipid or lipoprotein measurement	http://www.ebi.ac.uk/efo/EFO_0004529,http://www.ebi.ac.uk/efo/EFO_0001444	http://www.ebi.ac.uk/efo/EFO_0010405	Lipid or lipoprotein measurement	http://www.ebi.ac.uk/efo/EFO_0004529
sleep duration, triglyceride measurement	triacylglycerol 56:10 measurement	87	1	1	0	1	5.32143e-05	5.32143e-05	0.00477235	1	0.0114943	0.0227273	0.0114943	rs964184	http://www.ebi.ac.uk/efo/EFO_0005271, http://www.ebi.ac.uk/efo/EFO_0004530	Other measurement,Lipid or lipoprotein measurement	http://www.ebi.ac.uk/efo/EFO_0004529,http://www.ebi.ac.uk/efo/EFO_0001444	http://www.ebi.ac.uk/efo/EFO_0010428	Lipid or lipoprotein measurement	http://www.ebi.ac.uk/efo/EFO_0004529
sleep duration, triglyceride measurement	soluble transferrin receptor measurement, protein measurement	87	1	0	1	1	5.32143e-05	5.32143e-05	0.00477235	1	0.0114943	0.0227273	0.0114943	rs7127590-rs7940310	http://www.ebi.ac.uk/efo/EFO_0005271, http://www.ebi.ac.uk/efo/EFO_0004530	Other measurement,Lipid or lipoprotein measurement	http://www.ebi.ac.uk/efo/EFO_0004529,http://www.ebi.ac.uk/efo/EFO_0001444	http://www.ebi.ac.uk/efo/EFO_0004460, http://www.ebi.ac.uk/efo/EFO_0004747	Other measurement	http://www.ebi.ac.uk/efo/EFO_0001444
sleep duration, triglyceride measurement	triacylglycerol 56:3 measurement	87	1	1	0	1	5.32143e-05	5.32143e-05	0.00477235	1	0.0114943	0.0227273	0.0114943	rs964184	http://www.ebi.ac.uk/efo/EFO_0005271, http://www.ebi.ac.uk/efo/EFO_0004530	Other measurement,Lipid or lipoprotein measurement	http://www.ebi.ac.uk/efo/EFO_0004529,http://www.ebi.ac.uk/efo/EFO_0001444	http://www.ebi.ac.uk/efo/EFO_0010430	Lipid or lipoprotein measurement	http://www.ebi.ac.uk/efo/EFO_0004529
sleep duration, triglyceride measurement	small nuclear ribonucleoprotein F measurement	87	1	0	1	1	5.32143e-05	5.32143e-05	0.00477235	1	0.0114943	0.0227273	0.0114943	rs5117-rs4420638	http://www.ebi.ac.uk/efo/EFO_0005271, http://www.ebi.ac.uk/efo/EFO_0004530	Other measurement,Lipid or lipoprotein measurement	http://www.ebi.ac.uk/efo/EFO_0004529,http://www.ebi.ac.uk/efo/EFO_0001444	http://www.ebi.ac.uk/efo/EFO_0008288	Other measurement	http://www.ebi.ac.uk/efo/EFO_0001444
sleep duration, triglyceride measurement	triacylglycerol 54:2 measurement	87	1	1	0	1	5.32143e-05	5.32143e-05	0.00477235	1	0.0114943	0.0227273	0.0114943	rs964184	http://www.ebi.ac.uk/efo/EFO_0005271, http://www.ebi.ac.uk/efo/EFO_0004530	Other measurement,Lipid or lipoprotein measurement	http://www.ebi.ac.uk/efo/EFO_0004529,http://www.ebi.ac.uk/efo/EFO_0001444	http://www.ebi.ac.uk/efo/EFO_0010420	Lipid or lipoprotein measurement	http://www.ebi.ac.uk/efo/EFO_0004529
sleep duration, low density lipoprotein cholesterol measurement	word list delayed recall measurement, memory performance, paragraph delayed recall measurement	87	1	0	1	1	5.32143e-05	5.32143e-05	0.00477235	1	0.0114943	0.0227273	0.0114943	rs4420638-rs6857	http://www.ebi.ac.uk/efo/EFO_0005271, http://www.ebi.ac.uk/efo/EFO_0004611	Other measurement,Lipid or lipoprotein measurement	http://www.ebi.ac.uk/efo/EFO_0004732,http://www.ebi.ac.uk/efo/EFO_0001444	http://www.ebi.ac.uk/efo/EFO_0006805, http://www.ebi.ac.uk/efo/EFO_0004874, http://www.ebi.ac.uk/efo/EFO_0006806	Other measurement	http://www.ebi.ac.uk/efo/EFO_0001444
sleep duration, triglyceride measurement	triglyceride measurement, lipid or lipoprotein measurement	87	1	1	0	1	5.32143e-05	5.32143e-05	0.00477235	1	0.0114943	0.0227273	0.0114943	rs964184	http://www.ebi.ac.uk/efo/EFO_0005271, http://www.ebi.ac.uk/efo/EFO_0004530	Other measurement,Lipid or lipoprotein measurement	http://www.ebi.ac.uk/efo/EFO_0004529,http://www.ebi.ac.uk/efo/EFO_0001444	http://www.ebi.ac.uk/efo/EFO_0004530, http://www.ebi.ac.uk/efo/EFO_0005105	Other measurement,Lipid or lipoprotein measurement	http://www.ebi.ac.uk/efo/EFO_0004529,http://www.ebi.ac.uk/efo/EFO_0001444
sleep duration, triglyceride measurement	urinary sodium to potassium ratio	87	1	0	1	1	5.32143e-05	5.32143e-05	0.00477235	1	0.0114943	0.0227273	0.0114943	rs1260326-rs4665972	http://www.ebi.ac.uk/efo/EFO_0005271, http://www.ebi.ac.uk/efo/EFO_0004530	Other measurement,Lipid or lipoprotein measurement	http://www.ebi.ac.uk/efo/EFO_0004529,http://www.ebi.ac.uk/efo/EFO_0001444	http://www.ebi.ac.uk/efo/EFO_0009884	Other measurement	http://www.ebi.ac.uk/efo/EFO_0001444
sleep duration, low density lipoprotein cholesterol measurement	triacylglycerol 58:10 measurement	87	1	0	1	1	5.32143e-05	5.32143e-05	0.00477235	1	0.0114943	0.0227273	0.0114943	rs28456-rs174548	http://www.ebi.ac.uk/efo/EFO_0005271, http://www.ebi.ac.uk/efo/EFO_0004611	Other measurement,Lipid or lipoprotein measurement	http://www.ebi.ac.uk/efo/EFO_0004732,http://www.ebi.ac.uk/efo/EFO_0001444	http://www.ebi.ac.uk/efo/EFO_0010437	Lipid or lipoprotein measurement	http://www.ebi.ac.uk/efo/EFO_0004529
sleep duration, low density lipoprotein cholesterol measurement	triacylglycerol 54:4 measurement	87	1	0	1	1	5.32143e-05	5.32143e-05	0.00477235	1	0.0114943	0.0227273	0.0114943	rs28456-rs174550	http://www.ebi.ac.uk/efo/EFO_0005271, http://www.ebi.ac.uk/efo/EFO_0004611	Other measurement,Lipid or lipoprotein measurement	http://www.ebi.ac.uk/efo/EFO_0004732,http://www.ebi.ac.uk/efo/EFO_0001444	http://www.ebi.ac.uk/efo/EFO_0010422	Lipid or lipoprotein measurement	http://www.ebi.ac.uk/efo/EFO_0004529
sleep duration, low density lipoprotein cholesterol measurement	stromelysin‚Äê2 measurement	87	1	0	1	1	5.32143e-05	5.32143e-05	0.00477235	1	0.0114943	0.0227273	0.0114943	rs492602-rs2287922	http://www.ebi.ac.uk/efo/EFO_0005271, http://www.ebi.ac.uk/efo/EFO_0004611	Other measurement,Lipid or lipoprotein measurement	http://www.ebi.ac.uk/efo/EFO_0004732,http://www.ebi.ac.uk/efo/EFO_0001444	http://www.ebi.ac.uk/efo/EFO_0010621	Other measurement	http://www.ebi.ac.uk/efo/EFO_0001444
sleep duration, triglyceride measurement	word list delayed recall measurement, memory performance, paragraph delayed recall measurement	87	1	0	1	1	5.32143e-05	5.32143e-05	0.00477235	1	0.0114943	0.0227273	0.0114943	rs5117-rs4420638	http://www.ebi.ac.uk/efo/EFO_0005271, http://www.ebi.ac.uk/efo/EFO_0004530	Other measurement,Lipid or lipoprotein measurement	http://www.ebi.ac.uk/efo/EFO_0004529,http://www.ebi.ac.uk/efo/EFO_0001444	http://www.ebi.ac.uk/efo/EFO_0006805, http://www.ebi.ac.uk/efo/EFO_0004874, http://www.ebi.ac.uk/efo/EFO_0006806	Other measurement	http://www.ebi.ac.uk/efo/EFO_0001444
sleep duration, triglyceride measurement	triacylglycerol 58:10 measurement	87	1	0	1	1	5.32143e-05	5.32143e-05	0.00477235	1	0.0114943	0.0227273	0.0114943	rs174551-rs174548	http://www.ebi.ac.uk/efo/EFO_0005271, http://www.ebi.ac.uk/efo/EFO_0004530	Other measurement,Lipid or lipoprotein measurement	http://www.ebi.ac.uk/efo/EFO_0004529,http://www.ebi.ac.uk/efo/EFO_0001444	http://www.ebi.ac.uk/efo/EFO_0010437	Lipid or lipoprotein measurement	http://www.ebi.ac.uk/efo/EFO_0004529
sleep duration, triglyceride measurement	triacylglycerol 50:3 measurement	87	1	1	0	1	5.32143e-05	5.32143e-05	0.00477235	1	0.0114943	0.0227273	0.0114943	rs1260326	http://www.ebi.ac.uk/efo/EFO_0005271, http://www.ebi.ac.uk/efo/EFO_0004530	Other measurement,Lipid or lipoprotein measurement	http://www.ebi.ac.uk/efo/EFO_0004529,http://www.ebi.ac.uk/efo/EFO_0001444	http://www.ebi.ac.uk/efo/EFO_0010410	Lipid or lipoprotein measurement	http://www.ebi.ac.uk/efo/EFO_0004529
Lewy body dementia, Lewy body dementia measurement	sleep duration, low density lipoprotein cholesterol measurement	1	87	0	1	1	5.32143e-05	5.32143e-05	0.00477235	1	0.0114943	0.0227273	0.0114943	rs6857-rs429358	http://www.ebi.ac.uk/efo/EFO_0006792, http://www.ebi.ac.uk/efo/EFO_0006799	Neurological disorder,Other measurement	http://www.ebi.ac.uk/efo/EFO_0000618,http://www.ebi.ac.uk/efo/EFO_0001444	http://www.ebi.ac.uk/efo/EFO_0005271, http://www.ebi.ac.uk/efo/EFO_0004611	Other measurement,Lipid or lipoprotein measurement	http://www.ebi.ac.uk/efo/EFO_0004732,http://www.ebi.ac.uk/efo/EFO_0001444
cognitive impairment measurement	sleep duration, low density lipoprotein cholesterol measurement	1	87	0	1	1	5.32143e-05	5.32143e-05	0.00477235	1	0.0114943	0.0227273	0.0114943	rs769449-rs6857	http://www.ebi.ac.uk/efo/EFO_0007998	Other measurement	http://www.ebi.ac.uk/efo/EFO_0001444	http://www.ebi.ac.uk/efo/EFO_0005271, http://www.ebi.ac.uk/efo/EFO_0004611	Other measurement,Lipid or lipoprotein measurement	http://www.ebi.ac.uk/efo/EFO_0004732,http://www.ebi.ac.uk/efo/EFO_0001444
cognitive impairment measurement	sleep duration, triglyceride measurement	1	87	0	1	1	5.32143e-05	5.32143e-05	0.00477235	1	0.0114943	0.0227273	0.0114943	rs769449-rs5117	http://www.ebi.ac.uk/efo/EFO_0007998	Other measurement	http://www.ebi.ac.uk/efo/EFO_0001444	http://www.ebi.ac.uk/efo/EFO_0005271, http://www.ebi.ac.uk/efo/EFO_0004530	Other measurement,Lipid or lipoprotein measurement	http://www.ebi.ac.uk/efo/EFO_0004529,http://www.ebi.ac.uk/efo/EFO_0001444
Lewy body dementia, Lewy body dementia measurement	sleep duration, triglyceride measurement	1	87	0	1	1	5.32143e-05	5.32143e-05	0.00477235	1	0.0114943	0.0227273	0.0114943	rs5117-rs429358	http://www.ebi.ac.uk/efo/EFO_0006792, http://www.ebi.ac.uk/efo/EFO_0006799	Neurological disorder,Other measurement	http://www.ebi.ac.uk/efo/EFO_0000618,http://www.ebi.ac.uk/efo/EFO_0001444	http://www.ebi.ac.uk/efo/EFO_0005271, http://www.ebi.ac.uk/efo/EFO_0004530	Other measurement,Lipid or lipoprotein measurement	http://www.ebi.ac.uk/efo/EFO_0004529,http://www.ebi.ac.uk/efo/EFO_0001444
lysophosphatidylcholine 20:4 measurement	sleep duration, triglyceride measurement	1	87	0	1	1	5.32143e-05	5.32143e-05	0.00477235	1	0.0114943	0.0227273	0.0114943	rs174551-rs174550	http://www.ebi.ac.uk/efo/EFO_0010363	Lipid or lipoprotein measurement	http://www.ebi.ac.uk/efo/EFO_0004529	http://www.ebi.ac.uk/efo/EFO_0005271, http://www.ebi.ac.uk/efo/EFO_0004530	Other measurement,Lipid or lipoprotein measurement	http://www.ebi.ac.uk/efo/EFO_0004529,http://www.ebi.ac.uk/efo/EFO_0001444
lysophosphatidylcholine 20:5 measurement	sleep duration, triglyceride measurement	1	87	0	1	1	5.32143e-05	5.32143e-05	0.00477235	1	0.0114943	0.0227273	0.0114943	rs174551-rs174548	http://www.ebi.ac.uk/efo/EFO_0010364	Lipid or lipoprotein measurement	http://www.ebi.ac.uk/efo/EFO_0004529	http://www.ebi.ac.uk/efo/EFO_0005271, http://www.ebi.ac.uk/efo/EFO_0004530	Other measurement,Lipid or lipoprotein measurement	http://www.ebi.ac.uk/efo/EFO_0004529,http://www.ebi.ac.uk/efo/EFO_0001444
phosphatidylcholine 34:2 measurement	sleep duration, triglyceride measurement	1	87	0	1	1	5.32143e-05	5.32143e-05	0.00477235	1	0.0114943	0.0227273	0.0114943	rs174551-rs174574	http://www.ebi.ac.uk/efo/EFO_0010376	Lipid or lipoprotein measurement	http://www.ebi.ac.uk/efo/EFO_0004529	http://www.ebi.ac.uk/efo/EFO_0005271, http://www.ebi.ac.uk/efo/EFO_0004530	Other measurement,Lipid or lipoprotein measurement	http://www.ebi.ac.uk/efo/EFO_0004529,http://www.ebi.ac.uk/efo/EFO_0001444
aortic valve calcification	sleep duration, low density lipoprotein cholesterol measurement	1	87	0	1	1	5.32143e-05	5.32143e-05	0.00477235	1	0.0114943	0.0227273	0.0114943	rs10455872-rs118039278	http://www.ebi.ac.uk/efo/EFO_0005239	Cardiovascular disease	http://www.ebi.ac.uk/efo/EFO_0000319	http://www.ebi.ac.uk/efo/EFO_0005271, http://www.ebi.ac.uk/efo/EFO_0004611	Other measurement,Lipid or lipoprotein measurement	http://www.ebi.ac.uk/efo/EFO_0004732,http://www.ebi.ac.uk/efo/EFO_0001444
Tuberculosis, response to anti-tuberculosis drug, drug-induced liver injury	sleep duration, triglyceride measurement	1	87	0	1	1	5.32143e-05	5.32143e-05	0.00477235	1	0.0114943	0.0227273	0.0114943	rs1495741-rs35246381	http://www.orpha.net/ORDO/Orphanet_3389, http://www.ebi.ac.uk/efo/EFO_0007918, http://www.ebi.ac.uk/efo/EFO_0004228	Digestive system disorder,Other disease,Response to drug	http://purl.obolibrary.org/obo/GO_0042493,http://www.ebi.ac.uk/efo/EFO_0000405,http://www.ebi.ac.uk/efo/EFO_0000408	http://www.ebi.ac.uk/efo/EFO_0005271, http://www.ebi.ac.uk/efo/EFO_0004530	Other measurement,Lipid or lipoprotein measurement	http://www.ebi.ac.uk/efo/EFO_0004529,http://www.ebi.ac.uk/efo/EFO_0001444
delta-6 desaturase measurement	sleep duration, low density lipoprotein cholesterol measurement	1	87	0	1	1	5.32143e-05	5.32143e-05	0.00477235	1	0.0114943	0.0227273	0.0114943	rs28456-rs174548	http://www.ebi.ac.uk/efo/EFO_0007765	Other measurement	http://www.ebi.ac.uk/efo/EFO_0001444	http://www.ebi.ac.uk/efo/EFO_0005271, http://www.ebi.ac.uk/efo/EFO_0004611	Other measurement,Lipid or lipoprotein measurement	http://www.ebi.ac.uk/efo/EFO_0004732,http://www.ebi.ac.uk/efo/EFO_0001444
phosphatidylcholine 32:1 measurement	sleep duration, triglyceride measurement	1	87	0	1	1	5.32143e-05	5.32143e-05	0.00477235	1	0.0114943	0.0227273	0.0114943	rs174551-rs174541	http://www.ebi.ac.uk/efo/EFO_0010373	Lipid or lipoprotein measurement	http://www.ebi.ac.uk/efo/EFO_0004529	http://www.ebi.ac.uk/efo/EFO_0005271, http://www.ebi.ac.uk/efo/EFO_0004530	Other measurement,Lipid or lipoprotein measurement	http://www.ebi.ac.uk/efo/EFO_0004529,http://www.ebi.ac.uk/efo/EFO_0001444
apolipoprotein E isoform E2 measurement	sleep duration, triglyceride measurement	1	87	0	1	1	5.32143e-05	5.32143e-05	0.00477235	1	0.0114943	0.0227273	0.0114943	rs5117-rs4420638	http://www.ebi.ac.uk/efo/EFO_0008028	Other measurement	http://www.ebi.ac.uk/efo/EFO_0001444	http://www.ebi.ac.uk/efo/EFO_0005271, http://www.ebi.ac.uk/efo/EFO_0004530	Other measurement,Lipid or lipoprotein measurement	http://www.ebi.ac.uk/efo/EFO_0004529,http://www.ebi.ac.uk/efo/EFO_0001444
Abnormal circulating lipid concentration	sleep duration, low density lipoprotein cholesterol measurement	1	87	0	1	1	5.32143e-05	5.32143e-05	0.00477235	1	0.0114943	0.0227273	0.0114943	rs8106503-rs10412048	http://purl.obolibrary.org/obo/HP_0003119	Other trait	http://www.ebi.ac.uk/efo/EFO_0000001	http://www.ebi.ac.uk/efo/EFO_0005271, http://www.ebi.ac.uk/efo/EFO_0004611	Other measurement,Lipid or lipoprotein measurement	http://www.ebi.ac.uk/efo/EFO_0004732,http://www.ebi.ac.uk/efo/EFO_0001444
apolipoprotein E isoform E2 measurement	sleep duration, low density lipoprotein cholesterol measurement	1	87	0	1	1	5.32143e-05	5.32143e-05	0.00477235	1	0.0114943	0.0227273	0.0114943	rs4420638-rs6857	http://www.ebi.ac.uk/efo/EFO_0008028	Other measurement	http://www.ebi.ac.uk/efo/EFO_0001444	http://www.ebi.ac.uk/efo/EFO_0005271, http://www.ebi.ac.uk/efo/EFO_0004611	Other measurement,Lipid or lipoprotein measurement	http://www.ebi.ac.uk/efo/EFO_0004732,http://www.ebi.ac.uk/efo/EFO_0001444
alkaline phosphatase measurement, clinical laboratory measurement	sleep duration, low density lipoprotein cholesterol measurement	1	87	0	1	1	5.32143e-05	5.32143e-05	0.00477235	1	0.0114943	0.0227273	0.0114943	rs2519093-rs505922	http://www.ebi.ac.uk/efo/EFO_0004533, http://www.ebi.ac.uk/efo/EFO_0004297	Liver enzyme measurement,Other measurement	http://www.ebi.ac.uk/efo/EFO_0004582,http://www.ebi.ac.uk/efo/EFO_0001444	http://www.ebi.ac.uk/efo/EFO_0005271, http://www.ebi.ac.uk/efo/EFO_0004611	Other measurement,Lipid or lipoprotein measurement	http://www.ebi.ac.uk/efo/EFO_0004732,http://www.ebi.ac.uk/efo/EFO_0001444
Alzheimer's disease, psychotic symptoms	sleep duration, triglyceride measurement	1	87	0	1	1	5.32143e-05	5.32143e-05	0.00477235	1	0.0114943	0.0227273	0.0114943	rs5117-rs157582	http://www.ebi.ac.uk/efo/EFO_0000249, http://www.ebi.ac.uk/efo/EFO_0005940	Neurological disorder,Other trait	http://www.ebi.ac.uk/efo/EFO_0000618,http://www.ebi.ac.uk/efo/EFO_0000001	http://www.ebi.ac.uk/efo/EFO_0005271, http://www.ebi.ac.uk/efo/EFO_0004530	Other measurement,Lipid or lipoprotein measurement	http://www.ebi.ac.uk/efo/EFO_0004529,http://www.ebi.ac.uk/efo/EFO_0001444
Alzheimer's disease, psychotic symptoms	sleep duration, low density lipoprotein cholesterol measurement	1	87	0	1	1	5.32143e-05	5.32143e-05	0.00477235	1	0.0114943	0.0227273	0.0114943	rs6857-rs157582	http://www.ebi.ac.uk/efo/EFO_0000249, http://www.ebi.ac.uk/efo/EFO_0005940	Neurological disorder,Other trait	http://www.ebi.ac.uk/efo/EFO_0000618,http://www.ebi.ac.uk/efo/EFO_0000001	http://www.ebi.ac.uk/efo/EFO_0005271, http://www.ebi.ac.uk/efo/EFO_0004611	Other measurement,Lipid or lipoprotein measurement	http://www.ebi.ac.uk/efo/EFO_0004732,http://www.ebi.ac.uk/efo/EFO_0001444
delta-6 desaturase measurement	sleep duration, triglyceride measurement	1	87	0	1	1	5.32143e-05	5.32143e-05	0.00477235	1	0.0114943	0.0227273	0.0114943	rs174551-rs174548	http://www.ebi.ac.uk/efo/EFO_0007765	Other measurement	http://www.ebi.ac.uk/efo/EFO_0001444	http://www.ebi.ac.uk/efo/EFO_0005271, http://www.ebi.ac.uk/efo/EFO_0004530	Other measurement,Lipid or lipoprotein measurement	http://www.ebi.ac.uk/efo/EFO_0004529,http://www.ebi.ac.uk/efo/EFO_0001444
alpha-hydroxybutyric acid measurement	sleep duration, triglyceride measurement	1	87	1	0	1	5.32143e-05	5.32143e-05	0.00477235	1	0.0114943	0.0227273	0.0114943	rs1260326	http://www.ebi.ac.uk/efo/EFO_0010458	Other measurement	http://www.ebi.ac.uk/efo/EFO_0001444	http://www.ebi.ac.uk/efo/EFO_0005271, http://www.ebi.ac.uk/efo/EFO_0004530	Other measurement,Lipid or lipoprotein measurement	http://www.ebi.ac.uk/efo/EFO_0004529,http://www.ebi.ac.uk/efo/EFO_0001444
phosphatidylcholine 32:2 measurement	sleep duration, triglyceride measurement	1	87	1	0	1	5.32143e-05	5.32143e-05	0.00477235	1	0.0114943	0.0227273	0.0114943	rs1260326	http://www.ebi.ac.uk/efo/EFO_0010374	Lipid or lipoprotein measurement	http://www.ebi.ac.uk/efo/EFO_0004529	http://www.ebi.ac.uk/efo/EFO_0005271, http://www.ebi.ac.uk/efo/EFO_0004530	Other measurement,Lipid or lipoprotein measurement	http://www.ebi.ac.uk/efo/EFO_0004529,http://www.ebi.ac.uk/efo/EFO_0001444
adult onset asthma, fasting blood glucose measurement	sleep duration, low density lipoprotein cholesterol measurement	1	87	0	1	1	5.32143e-05	5.32143e-05	0.00477235	1	0.0114943	0.0227273	0.0114943	rs28456-rs174583	http://www.ebi.ac.uk/efo/EFO_1002011, http://www.ebi.ac.uk/efo/EFO_0004465	Other measurement,Other disease	http://www.ebi.ac.uk/efo/EFO_0000408,http://www.ebi.ac.uk/efo/EFO_0001444	http://www.ebi.ac.uk/efo/EFO_0005271, http://www.ebi.ac.uk/efo/EFO_0004611	Other measurement,Lipid or lipoprotein measurement	http://www.ebi.ac.uk/efo/EFO_0004732,http://www.ebi.ac.uk/efo/EFO_0001444
adult onset asthma, fasting blood glucose measurement	sleep duration, triglyceride measurement	1	87	0	1	1	5.32143e-05	5.32143e-05	0.00477235	1	0.0114943	0.0227273	0.0114943	rs174551-rs174583	http://www.ebi.ac.uk/efo/EFO_1002011, http://www.ebi.ac.uk/efo/EFO_0004465	Other measurement,Other disease	http://www.ebi.ac.uk/efo/EFO_0000408,http://www.ebi.ac.uk/efo/EFO_0001444	http://www.ebi.ac.uk/efo/EFO_0005271, http://www.ebi.ac.uk/efo/EFO_0004530	Other measurement,Lipid or lipoprotein measurement	http://www.ebi.ac.uk/efo/EFO_0004529,http://www.ebi.ac.uk/efo/EFO_0001444
fatty acid measurement, fetal genotype effect measurement, breast milk measurement	sleep duration, low density lipoprotein cholesterol measurement	1	87	0	1	1	5.32143e-05	5.32143e-05	0.00477235	1	0.0114943	0.0227273	0.0114943	rs28456-rs174556	http://www.ebi.ac.uk/efo/EFO_0005110, http://www.ebi.ac.uk/efo/EFO_0007959, http://www.ebi.ac.uk/efo/EFO_0009092	Other measurement,Lipid or lipoprotein measurement	http://www.ebi.ac.uk/efo/EFO_0004529,http://www.ebi.ac.uk/efo/EFO_0001444	http://www.ebi.ac.uk/efo/EFO_0005271, http://www.ebi.ac.uk/efo/EFO_0004611	Other measurement,Lipid or lipoprotein measurement	http://www.ebi.ac.uk/efo/EFO_0004732,http://www.ebi.ac.uk/efo/EFO_0001444
fatty acid measurement, fetal genotype effect measurement, breast milk measurement	sleep duration, triglyceride measurement	1	87	0	1	1	5.32143e-05	5.32143e-05	0.00477235	1	0.0114943	0.0227273	0.0114943	rs174551-rs174556	http://www.ebi.ac.uk/efo/EFO_0005110, http://www.ebi.ac.uk/efo/EFO_0007959, http://www.ebi.ac.uk/efo/EFO_0009092	Other measurement,Lipid or lipoprotein measurement	http://www.ebi.ac.uk/efo/EFO_0004529,http://www.ebi.ac.uk/efo/EFO_0001444	http://www.ebi.ac.uk/efo/EFO_0005271, http://www.ebi.ac.uk/efo/EFO_0004530	Other measurement,Lipid or lipoprotein measurement	http://www.ebi.ac.uk/efo/EFO_0004529,http://www.ebi.ac.uk/efo/EFO_0001444
omega-6:omega-3 polyunsaturated fatty acid ratio, metabolic syndrome	sleep duration, low density lipoprotein cholesterol measurement	1	87	0	1	1	5.32143e-05	5.32143e-05	0.00477235	1	0.0114943	0.0227273	0.0114943	rs174547-rs28456	http://www.ebi.ac.uk/efo/EFO_0010732, http://www.ebi.ac.uk/efo/EFO_0000195	Metabolic disorder,Lipid or lipoprotein measurement	http://www.ebi.ac.uk/efo/EFO_0004529,http://www.ebi.ac.uk/efo/EFO_0000589	http://www.ebi.ac.uk/efo/EFO_0005271, http://www.ebi.ac.uk/efo/EFO_0004611	Other measurement,Lipid or lipoprotein measurement	http://www.ebi.ac.uk/efo/EFO_0004732,http://www.ebi.ac.uk/efo/EFO_0001444
omega-6:omega-3 polyunsaturated fatty acid ratio, metabolic syndrome	sleep duration, triglyceride measurement	1	87	0	1	1	5.32143e-05	5.32143e-05	0.00477235	1	0.0114943	0.0227273	0.0114943	rs174551-rs174547	http://www.ebi.ac.uk/efo/EFO_0010732, http://www.ebi.ac.uk/efo/EFO_0000195	Metabolic disorder,Lipid or lipoprotein measurement	http://www.ebi.ac.uk/efo/EFO_0004529,http://www.ebi.ac.uk/efo/EFO_0000589	http://www.ebi.ac.uk/efo/EFO_0005271, http://www.ebi.ac.uk/efo/EFO_0004530	Other measurement,Lipid or lipoprotein measurement	http://www.ebi.ac.uk/efo/EFO_0004529,http://www.ebi.ac.uk/efo/EFO_0001444
lysophosphatidylcholine 20:5 measurement	sleep duration, low density lipoprotein cholesterol measurement	1	87	0	1	1	5.32143e-05	5.32143e-05	0.00477235	1	0.0114943	0.0227273	0.0114943	rs28456-rs174548	http://www.ebi.ac.uk/efo/EFO_0010364	Lipid or lipoprotein measurement	http://www.ebi.ac.uk/efo/EFO_0004529	http://www.ebi.ac.uk/efo/EFO_0005271, http://www.ebi.ac.uk/efo/EFO_0004611	Other measurement,Lipid or lipoprotein measurement	http://www.ebi.ac.uk/efo/EFO_0004732,http://www.ebi.ac.uk/efo/EFO_0001444
OX-2 membrane glycoprotein measurement	sleep duration, low density lipoprotein cholesterol measurement	1	87	0	1	1	5.32143e-05	5.32143e-05	0.00477235	1	0.0114943	0.0227273	0.0114943	rs2519093-rs651007	http://www.ebi.ac.uk/efo/EFO_0008253	Other measurement	http://www.ebi.ac.uk/efo/EFO_0001444	http://www.ebi.ac.uk/efo/EFO_0005271, http://www.ebi.ac.uk/efo/EFO_0004611	Other measurement,Lipid or lipoprotein measurement	http://www.ebi.ac.uk/efo/EFO_0004732,http://www.ebi.ac.uk/efo/EFO_0001444
platelet glycoprotein 4 measurement	sleep duration, low density lipoprotein cholesterol measurement	1	87	0	1	1	5.32143e-05	5.32143e-05	0.00477235	1	0.0114943	0.0227273	0.0114943	rs2519093-rs651007	http://www.ebi.ac.uk/efo/EFO_0008262	Other measurement	http://www.ebi.ac.uk/efo/EFO_0001444	http://www.ebi.ac.uk/efo/EFO_0005271, http://www.ebi.ac.uk/efo/EFO_0004611	Other measurement,Lipid or lipoprotein measurement	http://www.ebi.ac.uk/efo/EFO_0004732,http://www.ebi.ac.uk/efo/EFO_0001444
hepatitis A virus cellular receptor 2 measurement	sleep duration, low density lipoprotein cholesterol measurement	1	87	0	1	1	5.32143e-05	5.32143e-05	0.00477235	1	0.0114943	0.0227273	0.0114943	rs1948759-rs4704846	http://www.ebi.ac.uk/efo/EFO_0008151	Other measurement	http://www.ebi.ac.uk/efo/EFO_0001444	http://www.ebi.ac.uk/efo/EFO_0005271, http://www.ebi.ac.uk/efo/EFO_0004611	Other measurement,Lipid or lipoprotein measurement	http://www.ebi.ac.uk/efo/EFO_0004732,http://www.ebi.ac.uk/efo/EFO_0001444
digestive system infectious disease	sleep duration, low density lipoprotein cholesterol measurement	1	87	0	1	1	5.32143e-05	5.32143e-05	0.00477235	1	0.0114943	0.0227273	0.0114943	rs2519093-rs635634	http://purl.obolibrary.org/obo/MONDO_0043424	Digestive system disorder	http://www.ebi.ac.uk/efo/EFO_0000405	http://www.ebi.ac.uk/efo/EFO_0005271, http://www.ebi.ac.uk/efo/EFO_0004611	Other measurement,Lipid or lipoprotein measurement	http://www.ebi.ac.uk/efo/EFO_0004732,http://www.ebi.ac.uk/efo/EFO_0001444
clinical ideal cardiovascular health	sleep duration, low density lipoprotein cholesterol measurement	1	87	0	1	1	5.32143e-05	5.32143e-05	0.00477235	1	0.0114943	0.0227273	0.0114943	rs445925-rs283810	http://www.ebi.ac.uk/efo/EFO_0007653	Other trait	http://www.ebi.ac.uk/efo/EFO_0000001	http://www.ebi.ac.uk/efo/EFO_0005271, http://www.ebi.ac.uk/efo/EFO_0004611	Other measurement,Lipid or lipoprotein measurement	http://www.ebi.ac.uk/efo/EFO_0004732,http://www.ebi.ac.uk/efo/EFO_0001444
diacylglycerol 36:2 measurement	sleep duration, triglyceride measurement	1	87	1	0	1	5.32143e-05	5.32143e-05	0.00477235	1	0.0114943	0.0227273	0.0114943	rs964184	http://www.ebi.ac.uk/efo/EFO_0010355	Lipid or lipoprotein measurement	http://www.ebi.ac.uk/efo/EFO_0004529	http://www.ebi.ac.uk/efo/EFO_0005271, http://www.ebi.ac.uk/efo/EFO_0004530	Other measurement,Lipid or lipoprotein measurement	http://www.ebi.ac.uk/efo/EFO_0004529,http://www.ebi.ac.uk/efo/EFO_0001444
LDL cholesterol change measurement, response to fenofibrate	sleep duration, low density lipoprotein cholesterol measurement	1	87	0	1	1	5.32143e-05	5.32143e-05	0.00477235	1	0.0114943	0.0227273	0.0114943	rs150268548-rs73004967	http://www.ebi.ac.uk/efo/EFO_0007804, http://purl.obolibrary.org/obo/GO_1901557	Response to drug,Lipid or lipoprotein measurement	http://www.ebi.ac.uk/efo/EFO_0004732,http://purl.obolibrary.org/obo/GO_0042493	http://www.ebi.ac.uk/efo/EFO_0005271, http://www.ebi.ac.uk/efo/EFO_0004611	Other measurement,Lipid or lipoprotein measurement	http://www.ebi.ac.uk/efo/EFO_0004732,http://www.ebi.ac.uk/efo/EFO_0001444
Alzheimer's disease, hypertension	sleep duration, triglyceride measurement	1	87	0	1	1	5.32143e-05	5.32143e-05	0.00477235	1	0.0114943	0.0227273	0.0114943	rs5117-rs429358	http://www.ebi.ac.uk/efo/EFO_0000249, http://www.ebi.ac.uk/efo/EFO_0000537	Neurological disorder,Cardiovascular disease	http://www.ebi.ac.uk/efo/EFO_0000618,http://www.ebi.ac.uk/efo/EFO_0000319	http://www.ebi.ac.uk/efo/EFO_0005271, http://www.ebi.ac.uk/efo/EFO_0004530	Other measurement,Lipid or lipoprotein measurement	http://www.ebi.ac.uk/efo/EFO_0004529,http://www.ebi.ac.uk/efo/EFO_0001444
Alzheimer's disease, hypertension	sleep duration, low density lipoprotein cholesterol measurement	1	87	0	1	1	5.32143e-05	5.32143e-05	0.00477235	1	0.0114943	0.0227273	0.0114943	rs6857-rs429358	http://www.ebi.ac.uk/efo/EFO_0000249, http://www.ebi.ac.uk/efo/EFO_0000537	Neurological disorder,Cardiovascular disease	http://www.ebi.ac.uk/efo/EFO_0000618,http://www.ebi.ac.uk/efo/EFO_0000319	http://www.ebi.ac.uk/efo/EFO_0005271, http://www.ebi.ac.uk/efo/EFO_0004611	Other measurement,Lipid or lipoprotein measurement	http://www.ebi.ac.uk/efo/EFO_0004732,http://www.ebi.ac.uk/efo/EFO_0001444
LDL cholesterol change measurement, response to fenofibrate	sleep duration, triglyceride measurement	1	87	0	1	1	5.32143e-05	5.32143e-05	0.00477235	1	0.0114943	0.0227273	0.0114943	rs150268548-rs58542926	http://www.ebi.ac.uk/efo/EFO_0007804, http://purl.obolibrary.org/obo/GO_1901557	Response to drug,Lipid or lipoprotein measurement	http://www.ebi.ac.uk/efo/EFO_0004732,http://purl.obolibrary.org/obo/GO_0042493	http://www.ebi.ac.uk/efo/EFO_0005271, http://www.ebi.ac.uk/efo/EFO_0004530	Other measurement,Lipid or lipoprotein measurement	http://www.ebi.ac.uk/efo/EFO_0004529,http://www.ebi.ac.uk/efo/EFO_0001444
beta-endorphin measurement	sleep duration, triglyceride measurement	1	87	0	1	1	5.32143e-05	5.32143e-05	0.00477235	1	0.0114943	0.0227273	0.0114943	rs61905706-rs12099358	http://www.ebi.ac.uk/efo/EFO_0008034	Other measurement	http://www.ebi.ac.uk/efo/EFO_0001444	http://www.ebi.ac.uk/efo/EFO_0005271, http://www.ebi.ac.uk/efo/EFO_0004530	Other measurement,Lipid or lipoprotein measurement	http://www.ebi.ac.uk/efo/EFO_0004529,http://www.ebi.ac.uk/efo/EFO_0001444
cognitive impairment measurement, beta-amyloid 1-42 measurement	sleep duration, triglyceride measurement	1	87	0	1	1	5.32143e-05	5.32143e-05	0.00477235	1	0.0114943	0.0227273	0.0114943	rs5117-rs429358	http://www.ebi.ac.uk/efo/EFO_0007998, http://www.ebi.ac.uk/efo/EFO_0004670	Other measurement	http://www.ebi.ac.uk/efo/EFO_0001444	http://www.ebi.ac.uk/efo/EFO_0005271, http://www.ebi.ac.uk/efo/EFO_0004530	Other measurement,Lipid or lipoprotein measurement	http://www.ebi.ac.uk/efo/EFO_0004529,http://www.ebi.ac.uk/efo/EFO_0001444
hepatocyte growth factor receptor measurement	sleep duration, low density lipoprotein cholesterol measurement	1	87	0	1	1	5.32143e-05	5.32143e-05	0.00477235	1	0.0114943	0.0227273	0.0114943	rs2519093-rs651007	http://www.ebi.ac.uk/efo/EFO_0008153	Other measurement	http://www.ebi.ac.uk/efo/EFO_0001444	http://www.ebi.ac.uk/efo/EFO_0005271, http://www.ebi.ac.uk/efo/EFO_0004611	Other measurement,Lipid or lipoprotein measurement	http://www.ebi.ac.uk/efo/EFO_0004732,http://www.ebi.ac.uk/efo/EFO_0001444
cognitive impairment measurement, beta-amyloid 1-42 measurement	sleep duration, low density lipoprotein cholesterol measurement	1	87	0	1	1	5.32143e-05	5.32143e-05	0.00477235	1	0.0114943	0.0227273	0.0114943	rs6857-rs429358	http://www.ebi.ac.uk/efo/EFO_0007998, http://www.ebi.ac.uk/efo/EFO_0004670	Other measurement	http://www.ebi.ac.uk/efo/EFO_0001444	http://www.ebi.ac.uk/efo/EFO_0005271, http://www.ebi.ac.uk/efo/EFO_0004611	Other measurement,Lipid or lipoprotein measurement	http://www.ebi.ac.uk/efo/EFO_0004732,http://www.ebi.ac.uk/efo/EFO_0001444
leptin measurement, HOMA-IR	sleep duration, triglyceride measurement	1	87	0	1	1	5.32143e-05	5.32143e-05	0.00477235	1	0.0114943	0.0227273	0.0114943	rs780094-rs1260326	http://www.ebi.ac.uk/efo/EFO_0005000, http://www.ebi.ac.uk/efo/EFO_0004501	Other measurement	http://www.ebi.ac.uk/efo/EFO_0001444	http://www.ebi.ac.uk/efo/EFO_0005271, http://www.ebi.ac.uk/efo/EFO_0004530	Other measurement,Lipid or lipoprotein measurement	http://www.ebi.ac.uk/efo/EFO_0004529,http://www.ebi.ac.uk/efo/EFO_0001444
dihomo-gamma-linolenic acid measurement	sleep duration, triglyceride measurement	1	87	0	1	1	5.32143e-05	5.32143e-05	0.00477235	1	0.0114943	0.0227273	0.0114943	rs174551-rs174548	http://www.ebi.ac.uk/efo/EFO_0007763	Lipid or lipoprotein measurement	http://www.ebi.ac.uk/efo/EFO_0004529	http://www.ebi.ac.uk/efo/EFO_0005271, http://www.ebi.ac.uk/efo/EFO_0004530	Other measurement,Lipid or lipoprotein measurement	http://www.ebi.ac.uk/efo/EFO_0004529,http://www.ebi.ac.uk/efo/EFO_0001444
dihomo-gamma-linolenic acid measurement	sleep duration, low density lipoprotein cholesterol measurement	1	87	0	1	1	5.32143e-05	5.32143e-05	0.00477235	1	0.0114943	0.0227273	0.0114943	rs28456-rs174548	http://www.ebi.ac.uk/efo/EFO_0007763	Lipid or lipoprotein measurement	http://www.ebi.ac.uk/efo/EFO_0004529	http://www.ebi.ac.uk/efo/EFO_0005271, http://www.ebi.ac.uk/efo/EFO_0004611	Other measurement,Lipid or lipoprotein measurement	http://www.ebi.ac.uk/efo/EFO_0004732,http://www.ebi.ac.uk/efo/EFO_0001444
phosphatidylcholine 34:2 measurement	sleep duration, low density lipoprotein cholesterol measurement	1	87	0	1	1	5.32143e-05	5.32143e-05	0.00477235	1	0.0114943	0.0227273	0.0114943	rs28456-rs174574	http://www.ebi.ac.uk/efo/EFO_0010376	Lipid or lipoprotein measurement	http://www.ebi.ac.uk/efo/EFO_0004529	http://www.ebi.ac.uk/efo/EFO_0005271, http://www.ebi.ac.uk/efo/EFO_0004611	Other measurement,Lipid or lipoprotein measurement	http://www.ebi.ac.uk/efo/EFO_0004732,http://www.ebi.ac.uk/efo/EFO_0001444
non-HDL cholesterol:HDL cholesterol ratio	sleep duration, triglyceride measurement	1	87	0	1	1	5.32143e-05	5.32143e-05	0.00477235	1	0.0114943	0.0227273	0.0114943	rs964184-rs6589566	http://www.ebi.ac.uk/efo/EFO_0007931	Lipid or lipoprotein measurement	http://www.ebi.ac.uk/efo/EFO_0004732	http://www.ebi.ac.uk/efo/EFO_0005271, http://www.ebi.ac.uk/efo/EFO_0004530	Other measurement,Lipid or lipoprotein measurement	http://www.ebi.ac.uk/efo/EFO_0004529,http://www.ebi.ac.uk/efo/EFO_0001444
Ischemic stroke, von Willebrand factor measurement, homocysteine measurement	sleep duration, low density lipoprotein cholesterol measurement	1	87	0	1	1	5.32143e-05	5.32143e-05	0.00477235	1	0.0114943	0.0227273	0.0114943	rs2519093-rs505922	http://purl.obolibrary.org/obo/HP_0002140, http://www.ebi.ac.uk/efo/EFO_0004629, http://www.ebi.ac.uk/efo/EFO_0004578	Hematological measurement,Other trait,Cardiovascular measurement	http://www.ebi.ac.uk/efo/EFO_0004298,http://www.ebi.ac.uk/efo/EFO_0000001,http://www.ebi.ac.uk/efo/EFO_0004503	http://www.ebi.ac.uk/efo/EFO_0005271, http://www.ebi.ac.uk/efo/EFO_0004611	Other measurement,Lipid or lipoprotein measurement	http://www.ebi.ac.uk/efo/EFO_0004732,http://www.ebi.ac.uk/efo/EFO_0001444
phosphatidylcholine 40:6 measurement	sleep duration, triglyceride measurement	1	87	0	1	1	5.32143e-05	5.32143e-05	0.00477235	1	0.0114943	0.0227273	0.0114943	rs174551-rs174535	http://www.ebi.ac.uk/efo/EFO_0010389	Lipid or lipoprotein measurement	http://www.ebi.ac.uk/efo/EFO_0004529	http://www.ebi.ac.uk/efo/EFO_0005271, http://www.ebi.ac.uk/efo/EFO_0004530	Other measurement,Lipid or lipoprotein measurement	http://www.ebi.ac.uk/efo/EFO_0004529,http://www.ebi.ac.uk/efo/EFO_0001444
fasting blood glucose measurement, asthma	sleep duration, low density lipoprotein cholesterol measurement	1	87	0	1	1	5.32143e-05	5.32143e-05	0.00477235	1	0.0114943	0.0227273	0.0114943	rs28456-rs174583	http://www.ebi.ac.uk/efo/EFO_0004465, http://www.ebi.ac.uk/efo/EFO_0000270	Other measurement,Other disease	http://www.ebi.ac.uk/efo/EFO_0000408,http://www.ebi.ac.uk/efo/EFO_0001444	http://www.ebi.ac.uk/efo/EFO_0005271, http://www.ebi.ac.uk/efo/EFO_0004611	Other measurement,Lipid or lipoprotein measurement	http://www.ebi.ac.uk/efo/EFO_0004732,http://www.ebi.ac.uk/efo/EFO_0001444
phosphatidylcholine 40:6 measurement	sleep duration, low density lipoprotein cholesterol measurement	1	87	0	1	1	5.32143e-05	5.32143e-05	0.00477235	1	0.0114943	0.0227273	0.0114943	rs28456-rs174535	http://www.ebi.ac.uk/efo/EFO_0010389	Lipid or lipoprotein measurement	http://www.ebi.ac.uk/efo/EFO_0004529	http://www.ebi.ac.uk/efo/EFO_0005271, http://www.ebi.ac.uk/efo/EFO_0004611	Other measurement,Lipid or lipoprotein measurement	http://www.ebi.ac.uk/efo/EFO_0004732,http://www.ebi.ac.uk/efo/EFO_0001444
fasting blood glucose measurement, asthma	sleep duration, triglyceride measurement	1	87	0	1	1	5.32143e-05	5.32143e-05	0.00477235	1	0.0114943	0.0227273	0.0114943	rs174551-rs174583	http://www.ebi.ac.uk/efo/EFO_0004465, http://www.ebi.ac.uk/efo/EFO_0000270	Other measurement,Other disease	http://www.ebi.ac.uk/efo/EFO_0000408,http://www.ebi.ac.uk/efo/EFO_0001444	http://www.ebi.ac.uk/efo/EFO_0005271, http://www.ebi.ac.uk/efo/EFO_0004530	Other measurement,Lipid or lipoprotein measurement	http://www.ebi.ac.uk/efo/EFO_0004529,http://www.ebi.ac.uk/efo/EFO_0001444
fatty acid measurement, linolenic acid measurement	sleep duration, triglyceride measurement	1	87	0	1	1	5.32143e-05	5.32143e-05	0.00477235	1	0.0114943	0.0227273	0.0114943	rs174551-rs174601	http://www.ebi.ac.uk/efo/EFO_0005110, http://www.ebi.ac.uk/efo/EFO_0006811	Lipid or lipoprotein measurement	http://www.ebi.ac.uk/efo/EFO_0004529	http://www.ebi.ac.uk/efo/EFO_0005271, http://www.ebi.ac.uk/efo/EFO_0004530	Other measurement,Lipid or lipoprotein measurement	http://www.ebi.ac.uk/efo/EFO_0004529,http://www.ebi.ac.uk/efo/EFO_0001444
fatty acid measurement, linolenic acid measurement	sleep duration, low density lipoprotein cholesterol measurement	1	87	0	1	1	5.32143e-05	5.32143e-05	0.00477235	1	0.0114943	0.0227273	0.0114943	rs28456-rs174601	http://www.ebi.ac.uk/efo/EFO_0005110, http://www.ebi.ac.uk/efo/EFO_0006811	Lipid or lipoprotein measurement	http://www.ebi.ac.uk/efo/EFO_0004529	http://www.ebi.ac.uk/efo/EFO_0005271, http://www.ebi.ac.uk/efo/EFO_0004611	Other measurement,Lipid or lipoprotein measurement	http://www.ebi.ac.uk/efo/EFO_0004732,http://www.ebi.ac.uk/efo/EFO_0001444
response to vitamin	sleep duration, triglyceride measurement	1	87	1	0	1	5.32143e-05	5.32143e-05	0.00477235	1	0.0114943	0.0227273	0.0114943	rs964184	http://purl.obolibrary.org/obo/GO_0033273	Biological process	http://purl.obolibrary.org/obo/GO_0008150	http://www.ebi.ac.uk/efo/EFO_0005271, http://www.ebi.ac.uk/efo/EFO_0004530	Other measurement,Lipid or lipoprotein measurement	http://www.ebi.ac.uk/efo/EFO_0004529,http://www.ebi.ac.uk/efo/EFO_0001444
docosahexaenoic acid measurement, metabolic syndrome	sleep duration, low density lipoprotein cholesterol measurement	1	87	0	1	1	5.32143e-05	5.32143e-05	0.00477235	1	0.0114943	0.0227273	0.0114943	rs174547-rs28456	http://www.ebi.ac.uk/efo/EFO_0007761, http://www.ebi.ac.uk/efo/EFO_0000195	Metabolic disorder,Lipid or lipoprotein measurement	http://www.ebi.ac.uk/efo/EFO_0004529,http://www.ebi.ac.uk/efo/EFO_0000589	http://www.ebi.ac.uk/efo/EFO_0005271, http://www.ebi.ac.uk/efo/EFO_0004611	Other measurement,Lipid or lipoprotein measurement	http://www.ebi.ac.uk/efo/EFO_0004732,http://www.ebi.ac.uk/efo/EFO_0001444
phosphatidylcholine 32:1 measurement	sleep duration, low density lipoprotein cholesterol measurement	1	87	0	1	1	5.32143e-05	5.32143e-05	0.00477235	1	0.0114943	0.0227273	0.0114943	rs28456-rs174541	http://www.ebi.ac.uk/efo/EFO_0010373	Lipid or lipoprotein measurement	http://www.ebi.ac.uk/efo/EFO_0004529	http://www.ebi.ac.uk/efo/EFO_0005271, http://www.ebi.ac.uk/efo/EFO_0004611	Other measurement,Lipid or lipoprotein measurement	http://www.ebi.ac.uk/efo/EFO_0004732,http://www.ebi.ac.uk/efo/EFO_0001444
Diarrhea	sleep duration, low density lipoprotein cholesterol measurement	1	87	0	1	1	5.32143e-05	5.32143e-05	0.00477235	1	0.0114943	0.0227273	0.0114943	rs8111874-rs2287922	http://purl.obolibrary.org/obo/HP_0002014	Other trait	http://www.ebi.ac.uk/efo/EFO_0000001	http://www.ebi.ac.uk/efo/EFO_0005271, http://www.ebi.ac.uk/efo/EFO_0004611	Other measurement,Lipid or lipoprotein measurement	http://www.ebi.ac.uk/efo/EFO_0004732,http://www.ebi.ac.uk/efo/EFO_0001444
diacylglycerol 34:2 measurement	sleep duration, triglyceride measurement	1	87	1	0	1	5.32143e-05	5.32143e-05	0.00477235	1	0.0114943	0.0227273	0.0114943	rs964184	http://www.ebi.ac.uk/efo/EFO_0010353	Lipid or lipoprotein measurement	http://www.ebi.ac.uk/efo/EFO_0004529	http://www.ebi.ac.uk/efo/EFO_0005271, http://www.ebi.ac.uk/efo/EFO_0004530	Other measurement,Lipid or lipoprotein measurement	http://www.ebi.ac.uk/efo/EFO_0004529,http://www.ebi.ac.uk/efo/EFO_0001444
docosahexaenoic acid measurement, metabolic syndrome	sleep duration, triglyceride measurement	1	87	0	1	1	5.32143e-05	5.32143e-05	0.00477235	1	0.0114943	0.0227273	0.0114943	rs174551-rs174547	http://www.ebi.ac.uk/efo/EFO_0007761, http://www.ebi.ac.uk/efo/EFO_0000195	Metabolic disorder,Lipid or lipoprotein measurement	http://www.ebi.ac.uk/efo/EFO_0004529,http://www.ebi.ac.uk/efo/EFO_0000589	http://www.ebi.ac.uk/efo/EFO_0005271, http://www.ebi.ac.uk/efo/EFO_0004530	Other measurement,Lipid or lipoprotein measurement	http://www.ebi.ac.uk/efo/EFO_0004529,http://www.ebi.ac.uk/efo/EFO_0001444
leptin measurement, fasting blood insulin measurement	sleep duration, triglyceride measurement	1	87	0	1	1	5.32143e-05	5.32143e-05	0.00477235	1	0.0114943	0.0227273	0.0114943	rs780094-rs1260326	http://www.ebi.ac.uk/efo/EFO_0005000, http://www.ebi.ac.uk/efo/EFO_0004466	Other measurement	http://www.ebi.ac.uk/efo/EFO_0001444	http://www.ebi.ac.uk/efo/EFO_0005271, http://www.ebi.ac.uk/efo/EFO_0004530	Other measurement,Lipid or lipoprotein measurement	http://www.ebi.ac.uk/efo/EFO_0004529,http://www.ebi.ac.uk/efo/EFO_0001444
lysophosphatidylcholine 22:6 measurement	sleep duration, triglyceride measurement	1	87	0	1	1	5.32143e-05	5.32143e-05	0.00477235	1	0.0114943	0.0227273	0.0114943	rs174551-rs174550	http://www.ebi.ac.uk/efo/EFO_0010365	Lipid or lipoprotein measurement	http://www.ebi.ac.uk/efo/EFO_0004529	http://www.ebi.ac.uk/efo/EFO_0005271, http://www.ebi.ac.uk/efo/EFO_0004530	Other measurement,Lipid or lipoprotein measurement	http://www.ebi.ac.uk/efo/EFO_0004529,http://www.ebi.ac.uk/efo/EFO_0001444
protein jagged-1 measurement	sleep duration, low density lipoprotein cholesterol measurement	1	87	0	1	1	5.32143e-05	5.32143e-05	0.00477235	1	0.0114943	0.0227273	0.0114943	rs2519093-rs651007	http://www.ebi.ac.uk/efo/EFO_0008271	Other measurement	http://www.ebi.ac.uk/efo/EFO_0001444	http://www.ebi.ac.uk/efo/EFO_0005271, http://www.ebi.ac.uk/efo/EFO_0004611	Other measurement,Lipid or lipoprotein measurement	http://www.ebi.ac.uk/efo/EFO_0004732,http://www.ebi.ac.uk/efo/EFO_0001444
intercellular adhesion molecule 2 measurement	sleep duration, low density lipoprotein cholesterol measurement	1	87	0	1	1	5.32143e-05	5.32143e-05	0.00477235	1	0.0114943	0.0227273	0.0114943	rs2519093-rs651007	http://www.ebi.ac.uk/efo/EFO_0008163	Other measurement	http://www.ebi.ac.uk/efo/EFO_0001444	http://www.ebi.ac.uk/efo/EFO_0005271, http://www.ebi.ac.uk/efo/EFO_0004611	Other measurement,Lipid or lipoprotein measurement	http://www.ebi.ac.uk/efo/EFO_0004732,http://www.ebi.ac.uk/efo/EFO_0001444
memory performance, paragraph delayed recall measurement	sleep duration, low density lipoprotein cholesterol measurement	1	87	0	1	1	5.32143e-05	5.32143e-05	0.00477235	1	0.0114943	0.0227273	0.0114943	rs4420638-rs6857	http://www.ebi.ac.uk/efo/EFO_0004874, http://www.ebi.ac.uk/efo/EFO_0006806	Other measurement	http://www.ebi.ac.uk/efo/EFO_0001444	http://www.ebi.ac.uk/efo/EFO_0005271, http://www.ebi.ac.uk/efo/EFO_0004611	Other measurement,Lipid or lipoprotein measurement	http://www.ebi.ac.uk/efo/EFO_0004732,http://www.ebi.ac.uk/efo/EFO_0001444
repulsive guidance molecule A measurement	sleep duration, low density lipoprotein cholesterol measurement	1	87	0	1	1	5.32143e-05	5.32143e-05	0.00477235	1	0.0114943	0.0227273	0.0114943	rs646776-rs7528419	http://www.ebi.ac.uk/efo/EFO_0008273	Other measurement	http://www.ebi.ac.uk/efo/EFO_0001444	http://www.ebi.ac.uk/efo/EFO_0005271, http://www.ebi.ac.uk/efo/EFO_0004611	Other measurement,Lipid or lipoprotein measurement	http://www.ebi.ac.uk/efo/EFO_0004732,http://www.ebi.ac.uk/efo/EFO_0001444
cholesteryl ester 20:5 measurement	sleep duration, triglyceride measurement	1	87	0	1	1	5.32143e-05	5.32143e-05	0.00477235	1	0.0114943	0.0227273	0.0114943	rs174551-rs174548	http://www.ebi.ac.uk/efo/EFO_0010349	Lipid or lipoprotein measurement	http://www.ebi.ac.uk/efo/EFO_0004529	http://www.ebi.ac.uk/efo/EFO_0005271, http://www.ebi.ac.uk/efo/EFO_0004530	Other measurement,Lipid or lipoprotein measurement	http://www.ebi.ac.uk/efo/EFO_0004529,http://www.ebi.ac.uk/efo/EFO_0001444
mannose measurement, blood metabolite measurement	sleep duration, triglyceride measurement	1	87	1	0	1	5.32143e-05	5.32143e-05	0.00477235	1	0.0114943	0.0227273	0.0114943	rs1260326	http://www.ebi.ac.uk/efo/EFO_0006958, http://www.ebi.ac.uk/efo/EFO_0005664	Other measurement	http://www.ebi.ac.uk/efo/EFO_0001444	http://www.ebi.ac.uk/efo/EFO_0005271, http://www.ebi.ac.uk/efo/EFO_0004530	Other measurement,Lipid or lipoprotein measurement	http://www.ebi.ac.uk/efo/EFO_0004529,http://www.ebi.ac.uk/efo/EFO_0001444
lobar intracerebral hemorrhage	sleep duration, triglyceride measurement	1	87	1	0	1	5.32143e-05	5.32143e-05	0.00477235	1	0.0114943	0.0227273	0.0114943	rs5117	http://www.ebi.ac.uk/efo/EFO_0010177	Cardiovascular disease	http://www.ebi.ac.uk/efo/EFO_0000319	http://www.ebi.ac.uk/efo/EFO_0005271, http://www.ebi.ac.uk/efo/EFO_0004530	Other measurement,Lipid or lipoprotein measurement	http://www.ebi.ac.uk/efo/EFO_0004529,http://www.ebi.ac.uk/efo/EFO_0001444
apolipoprotein E measurement	sleep duration, triglyceride measurement	1	87	0	1	1	5.32143e-05	5.32143e-05	0.00477235	1	0.0114943	0.0227273	0.0114943	rs5117-rs429358	http://www.ebi.ac.uk/efo/EFO_0008029	Other measurement	http://www.ebi.ac.uk/efo/EFO_0001444	http://www.ebi.ac.uk/efo/EFO_0005271, http://www.ebi.ac.uk/efo/EFO_0004530	Other measurement,Lipid or lipoprotein measurement	http://www.ebi.ac.uk/efo/EFO_0004529,http://www.ebi.ac.uk/efo/EFO_0001444
psychomotor performance	sleep duration, triglyceride measurement	1	87	0	1	1	5.32143e-05	5.32143e-05	0.00477235	1	0.0114943	0.0227273	0.0114943	rs5117-rs4420638	http://www.ebi.ac.uk/efo/EFO_0004362	Biological process	http://purl.obolibrary.org/obo/GO_0008150	http://www.ebi.ac.uk/efo/EFO_0005271, http://www.ebi.ac.uk/efo/EFO_0004530	Other measurement,Lipid or lipoprotein measurement	http://www.ebi.ac.uk/efo/EFO_0004529,http://www.ebi.ac.uk/efo/EFO_0001444
alanine measurement	sleep duration, triglyceride measurement	1	87	1	0	1	5.32143e-05	5.32143e-05	0.00477235	1	0.0114943	0.0227273	0.0114943	rs1260326	http://www.ebi.ac.uk/efo/EFO_0009765	Other measurement	http://www.ebi.ac.uk/efo/EFO_0001444	http://www.ebi.ac.uk/efo/EFO_0005271, http://www.ebi.ac.uk/efo/EFO_0004530	Other measurement,Lipid or lipoprotein measurement	http://www.ebi.ac.uk/efo/EFO_0004529,http://www.ebi.ac.uk/efo/EFO_0001444
apolipoprotein E measurement	sleep duration, low density lipoprotein cholesterol measurement	1	87	0	1	1	5.32143e-05	5.32143e-05	0.00477235	1	0.0114943	0.0227273	0.0114943	rs6857-rs429358	http://www.ebi.ac.uk/efo/EFO_0008029	Other measurement	http://www.ebi.ac.uk/efo/EFO_0001444	http://www.ebi.ac.uk/efo/EFO_0005271, http://www.ebi.ac.uk/efo/EFO_0004611	Other measurement,Lipid or lipoprotein measurement	http://www.ebi.ac.uk/efo/EFO_0004732,http://www.ebi.ac.uk/efo/EFO_0001444
cerebral amyloid angiopathy	sleep duration, low density lipoprotein cholesterol measurement	1	87	1	0	1	5.32143e-05	5.32143e-05	0.00477235	1	0.0114943	0.0227273	0.0114943	rs6857	http://www.ebi.ac.uk/efo/EFO_0006790	Metabolic disorder	http://www.ebi.ac.uk/efo/EFO_0000589	http://www.ebi.ac.uk/efo/EFO_0005271, http://www.ebi.ac.uk/efo/EFO_0004611	Other measurement,Lipid or lipoprotein measurement	http://www.ebi.ac.uk/efo/EFO_0004732,http://www.ebi.ac.uk/efo/EFO_0001444
lysophosphatidylethanolamine 18:2 measurement	sleep duration, low density lipoprotein cholesterol measurement	1	87	0	1	1	5.32143e-05	5.32143e-05	0.00477235	1	0.0114943	0.0227273	0.0114943	rs28456-rs4246215	http://www.ebi.ac.uk/efo/EFO_0010369	Lipid or lipoprotein measurement	http://www.ebi.ac.uk/efo/EFO_0004529	http://www.ebi.ac.uk/efo/EFO_0005271, http://www.ebi.ac.uk/efo/EFO_0004611	Other measurement,Lipid or lipoprotein measurement	http://www.ebi.ac.uk/efo/EFO_0004732,http://www.ebi.ac.uk/efo/EFO_0001444
lysophosphatidylcholine 22:6 measurement	sleep duration, low density lipoprotein cholesterol measurement	1	87	0	1	1	5.32143e-05	5.32143e-05	0.00477235	1	0.0114943	0.0227273	0.0114943	rs28456-rs174550	http://www.ebi.ac.uk/efo/EFO_0010365	Lipid or lipoprotein measurement	http://www.ebi.ac.uk/efo/EFO_0004529	http://www.ebi.ac.uk/efo/EFO_0005271, http://www.ebi.ac.uk/efo/EFO_0004611	Other measurement,Lipid or lipoprotein measurement	http://www.ebi.ac.uk/efo/EFO_0004732,http://www.ebi.ac.uk/efo/EFO_0001444
lobar intracerebral hemorrhage	sleep duration, low density lipoprotein cholesterol measurement	1	87	0	1	1	5.32143e-05	5.32143e-05	0.00477235	1	0.0114943	0.0227273	0.0114943	rs5117-rs6857	http://www.ebi.ac.uk/efo/EFO_0010177	Cardiovascular disease	http://www.ebi.ac.uk/efo/EFO_0000319	http://www.ebi.ac.uk/efo/EFO_0005271, http://www.ebi.ac.uk/efo/EFO_0004611	Other measurement,Lipid or lipoprotein measurement	http://www.ebi.ac.uk/efo/EFO_0004732,http://www.ebi.ac.uk/efo/EFO_0001444
lysophosphatidylcholine 20:3 measurement	sleep duration, low density lipoprotein cholesterol measurement	1	87	0	1	1	5.32143e-05	5.32143e-05	0.00477235	1	0.0114943	0.0227273	0.0114943	rs28456-rs968567	http://www.ebi.ac.uk/efo/EFO_0010362	Lipid or lipoprotein measurement	http://www.ebi.ac.uk/efo/EFO_0004529	http://www.ebi.ac.uk/efo/EFO_0005271, http://www.ebi.ac.uk/efo/EFO_0004611	Other measurement,Lipid or lipoprotein measurement	http://www.ebi.ac.uk/efo/EFO_0004732,http://www.ebi.ac.uk/efo/EFO_0001444
carbohydrate sulfotransferase 15 measurement	sleep duration, low density lipoprotein cholesterol measurement	1	87	0	1	1	5.32143e-05	5.32143e-05	0.00477235	1	0.0114943	0.0227273	0.0114943	rs2519093-rs651007	http://www.ebi.ac.uk/efo/EFO_0008066	Other measurement	http://www.ebi.ac.uk/efo/EFO_0001444	http://www.ebi.ac.uk/efo/EFO_0005271, http://www.ebi.ac.uk/efo/EFO_0004611	Other measurement,Lipid or lipoprotein measurement	http://www.ebi.ac.uk/efo/EFO_0004732,http://www.ebi.ac.uk/efo/EFO_0001444
psychomotor performance	sleep duration, low density lipoprotein cholesterol measurement	1	87	0	1	1	5.32143e-05	5.32143e-05	0.00477235	1	0.0114943	0.0227273	0.0114943	rs4420638-rs6857	http://www.ebi.ac.uk/efo/EFO_0004362	Biological process	http://purl.obolibrary.org/obo/GO_0008150	http://www.ebi.ac.uk/efo/EFO_0005271, http://www.ebi.ac.uk/efo/EFO_0004611	Other measurement,Lipid or lipoprotein measurement	http://www.ebi.ac.uk/efo/EFO_0004732,http://www.ebi.ac.uk/efo/EFO_0001444
lipoprotein A measurement, lipid or lipoprotein measurement	sleep duration, low density lipoprotein cholesterol measurement	1	87	0	1	1	5.32143e-05	5.32143e-05	0.00477235	1	0.0114943	0.0227273	0.0114943	rs118039278-rs55730499	http://www.ebi.ac.uk/efo/EFO_0006925, http://www.ebi.ac.uk/efo/EFO_0005105	Other measurement,Lipid or lipoprotein measurement	http://www.ebi.ac.uk/efo/EFO_0004732,http://www.ebi.ac.uk/efo/EFO_0001444	http://www.ebi.ac.uk/efo/EFO_0005271, http://www.ebi.ac.uk/efo/EFO_0004611	Other measurement,Lipid or lipoprotein measurement	http://www.ebi.ac.uk/efo/EFO_0004732,http://www.ebi.ac.uk/efo/EFO_0001444
memory performance, paragraph delayed recall measurement	sleep duration, triglyceride measurement	1	87	0	1	1	5.32143e-05	5.32143e-05	0.00477235	1	0.0114943	0.0227273	0.0114943	rs5117-rs4420638	http://www.ebi.ac.uk/efo/EFO_0004874, http://www.ebi.ac.uk/efo/EFO_0006806	Other measurement	http://www.ebi.ac.uk/efo/EFO_0001444	http://www.ebi.ac.uk/efo/EFO_0005271, http://www.ebi.ac.uk/efo/EFO_0004530	Other measurement,Lipid or lipoprotein measurement	http://www.ebi.ac.uk/efo/EFO_0004529,http://www.ebi.ac.uk/efo/EFO_0001444
lysophosphatidylethanolamine 18:2 measurement	sleep duration, triglyceride measurement	1	87	0	1	1	5.32143e-05	5.32143e-05	0.00477235	1	0.0114943	0.0227273	0.0114943	rs174551-rs4246215	http://www.ebi.ac.uk/efo/EFO_0010369	Lipid or lipoprotein measurement	http://www.ebi.ac.uk/efo/EFO_0004529	http://www.ebi.ac.uk/efo/EFO_0005271, http://www.ebi.ac.uk/efo/EFO_0004530	Other measurement,Lipid or lipoprotein measurement	http://www.ebi.ac.uk/efo/EFO_0004529,http://www.ebi.ac.uk/efo/EFO_0001444
response to high fat food intake, triglyceride change measurement	sleep duration, triglyceride measurement	1	87	1	0	1	5.32143e-05	5.32143e-05	0.00477235	1	0.0114943	0.0227273	0.0114943	rs964184	http://www.ebi.ac.uk/efo/EFO_0007684, http://www.ebi.ac.uk/efo/EFO_0007681	Biological process,Lipid or lipoprotein measurement	http://purl.obolibrary.org/obo/GO_0008150,http://www.ebi.ac.uk/efo/EFO_0004529	http://www.ebi.ac.uk/efo/EFO_0005271, http://www.ebi.ac.uk/efo/EFO_0004530	Other measurement,Lipid or lipoprotein measurement	http://www.ebi.ac.uk/efo/EFO_0004529,http://www.ebi.ac.uk/efo/EFO_0001444
cerebral amyloid angiopathy	sleep duration, triglyceride measurement	1	87	0	1	1	5.32143e-05	5.32143e-05	0.00477235	1	0.0114943	0.0227273	0.0114943	rs5117-rs6857	http://www.ebi.ac.uk/efo/EFO_0006790	Metabolic disorder	http://www.ebi.ac.uk/efo/EFO_0000589	http://www.ebi.ac.uk/efo/EFO_0005271, http://www.ebi.ac.uk/efo/EFO_0004530	Other measurement,Lipid or lipoprotein measurement	http://www.ebi.ac.uk/efo/EFO_0004529,http://www.ebi.ac.uk/efo/EFO_0001444
granulins measurement	sleep duration, low density lipoprotein cholesterol measurement	1	87	0	1	1	5.32143e-05	5.32143e-05	0.00477235	1	0.0114943	0.0227273	0.0114943	rs646776-rs7528419	http://www.ebi.ac.uk/efo/EFO_0008141	Other measurement	http://www.ebi.ac.uk/efo/EFO_0001444	http://www.ebi.ac.uk/efo/EFO_0005271, http://www.ebi.ac.uk/efo/EFO_0004611	Other measurement,Lipid or lipoprotein measurement	http://www.ebi.ac.uk/efo/EFO_0004732,http://www.ebi.ac.uk/efo/EFO_0001444
neuritic plaque measurement, cerebral amyloid angiopathy	sleep duration, triglyceride measurement	1	87	0	1	1	5.32143e-05	5.32143e-05	0.00477235	1	0.0114943	0.0227273	0.0114943	rs5117-rs429358	http://www.ebi.ac.uk/efo/EFO_0006798, http://www.ebi.ac.uk/efo/EFO_0006790	Other measurement,Metabolic disorder	http://www.ebi.ac.uk/efo/EFO_0000589,http://www.ebi.ac.uk/efo/EFO_0001444	http://www.ebi.ac.uk/efo/EFO_0005271, http://www.ebi.ac.uk/efo/EFO_0004530	Other measurement,Lipid or lipoprotein measurement	http://www.ebi.ac.uk/efo/EFO_0004529,http://www.ebi.ac.uk/efo/EFO_0001444
lysophosphatidylcholine 20:4 measurement	sleep duration, low density lipoprotein cholesterol measurement	1	87	0	1	1	5.32143e-05	5.32143e-05	0.00477235	1	0.0114943	0.0227273	0.0114943	rs28456-rs174550	http://www.ebi.ac.uk/efo/EFO_0010363	Lipid or lipoprotein measurement	http://www.ebi.ac.uk/efo/EFO_0004529	http://www.ebi.ac.uk/efo/EFO_0005271, http://www.ebi.ac.uk/efo/EFO_0004611	Other measurement,Lipid or lipoprotein measurement	http://www.ebi.ac.uk/efo/EFO_0004732,http://www.ebi.ac.uk/efo/EFO_0001444
kit ligand measurement	sleep duration, triglyceride measurement	1	87	0	1	1	5.32143e-05	5.32143e-05	0.00477235	1	0.0114943	0.0227273	0.0114943	rs6073958-rs4810479	http://www.ebi.ac.uk/efo/EFO_0010612	Other measurement	http://www.ebi.ac.uk/efo/EFO_0001444	http://www.ebi.ac.uk/efo/EFO_0005271, http://www.ebi.ac.uk/efo/EFO_0004530	Other measurement,Lipid or lipoprotein measurement	http://www.ebi.ac.uk/efo/EFO_0004529,http://www.ebi.ac.uk/efo/EFO_0001444
neuritic plaque measurement, cerebral amyloid angiopathy	sleep duration, low density lipoprotein cholesterol measurement	1	87	0	1	1	5.32143e-05	5.32143e-05	0.00477235	1	0.0114943	0.0227273	0.0114943	rs6857-rs429358	http://www.ebi.ac.uk/efo/EFO_0006798, http://www.ebi.ac.uk/efo/EFO_0006790	Other measurement,Metabolic disorder	http://www.ebi.ac.uk/efo/EFO_0000589,http://www.ebi.ac.uk/efo/EFO_0001444	http://www.ebi.ac.uk/efo/EFO_0005271, http://www.ebi.ac.uk/efo/EFO_0004611	Other measurement,Lipid or lipoprotein measurement	http://www.ebi.ac.uk/efo/EFO_0004732,http://www.ebi.ac.uk/efo/EFO_0001444
cholesteryl ester 20:5 measurement	sleep duration, low density lipoprotein cholesterol measurement	1	87	0	1	1	5.32143e-05	5.32143e-05	0.00477235	1	0.0114943	0.0227273	0.0114943	rs28456-rs174548	http://www.ebi.ac.uk/efo/EFO_0010349	Lipid or lipoprotein measurement	http://www.ebi.ac.uk/efo/EFO_0004529	http://www.ebi.ac.uk/efo/EFO_0005271, http://www.ebi.ac.uk/efo/EFO_0004611	Other measurement,Lipid or lipoprotein measurement	http://www.ebi.ac.uk/efo/EFO_0004732,http://www.ebi.ac.uk/efo/EFO_0001444
Eczema, allergic rhinitis	body mass index	153	2122	0	4	4	0.198585	5.32472e-05	0.00477518	1	0.00176134	0.00351648	0.00528091	rs17630235-rs653178|rs4759228-rs1689510|rs944340-rs10986320|rs301806-rs11121210	http://purl.obolibrary.org/obo/HP_0000964, http://www.ebi.ac.uk/efo/EFO_0005854	Immune system disorder,Other trait	http://www.ebi.ac.uk/efo/EFO_0000001,http://www.ebi.ac.uk/efo/EFO_0000540	http://www.ebi.ac.uk/efo/EFO_0004340	Body measurement	http://www.ebi.ac.uk/efo/EFO_0004324
blood protein measurement	neoplasm of mature B-cells	1785	10	0	2	2	0.0109181	5.33012e-05	0.00477931	1	0.00111545	0.00222841	0.00212207	rs12195582-rs9271762-rs9271547|rs6457327-rs141232332	http://www.ebi.ac.uk/efo/EFO_0007937	Other measurement	http://www.ebi.ac.uk/efo/EFO_0001444	http://www.ebi.ac.uk/efo/EFO_0000096	Cancer	http://www.ebi.ac.uk/efo/EFO_0000616
blood protein measurement	interleukin 10 measurement	1785	10	0	2	2	0.0109181	5.33012e-05	0.00477931	1	0.00111545	0.00222841	0.00212207	rs4349809-rs6921438|rs861442-rs282258	http://www.ebi.ac.uk/efo/EFO_0007937	Other measurement	http://www.ebi.ac.uk/efo/EFO_0001444	http://www.ebi.ac.uk/efo/EFO_0004750	Inflammatory measurement	http://www.ebi.ac.uk/efo/EFO_0004872
blood protein measurement	protein C measurement	1785	10	1	1	2	0.0109181	5.33012e-05	0.00477931	1	0.00111545	0.00222841	0.00212207	rs1260326|rs1799810-rs2069901	http://www.ebi.ac.uk/efo/EFO_0007937	Other measurement	http://www.ebi.ac.uk/efo/EFO_0001444	http://www.ebi.ac.uk/efo/EFO_0004633	Hematological measurement	http://www.ebi.ac.uk/efo/EFO_0004503
blood protein measurement	lipoprotein-associated phospholipase A(2) measurement, acute coronary syndrome, coronary heart disease	1785	10	2	0	2	0.0109181	5.33012e-05	0.00477931	1	0.00111545	0.00222841	0.00212207	rs12740374|rs7412	http://www.ebi.ac.uk/efo/EFO_0007937	Other measurement	http://www.ebi.ac.uk/efo/EFO_0001444	http://www.ebi.ac.uk/efo/EFO_0004746, http://www.ebi.ac.uk/efo/EFO_0005672, http://www.ebi.ac.uk/efo/EFO_0001645	Cardiovascular disease,Lipid or lipoprotein measurement	http://www.ebi.ac.uk/efo/EFO_0004732,http://www.ebi.ac.uk/efo/EFO_0000319
HIV-1 infection	blood protein measurement	10	1785	0	2	2	0.0109181	5.33012e-05	0.00477931	1	0.00111545	0.00222841	0.00212207	rs3093664-rs2395029-rs41316748|rs2524277-rs2255221	http://www.ebi.ac.uk/efo/EFO_0000180	Other disease	http://www.ebi.ac.uk/efo/EFO_0000408	http://www.ebi.ac.uk/efo/EFO_0007937	Other measurement	http://www.ebi.ac.uk/efo/EFO_0001444
Abdominal Aortic Aneurysm	blood protein measurement	10	1785	0	2	2	0.0109181	5.33012e-05	0.00477931	1	0.00111545	0.00222841	0.00212207	rs146402667-rs12133641|rs12740374-rs602633	http://www.ebi.ac.uk/efo/EFO_0004214	Cardiovascular disease	http://www.ebi.ac.uk/efo/EFO_0000319	http://www.ebi.ac.uk/efo/EFO_0007937	Other measurement	http://www.ebi.ac.uk/efo/EFO_0001444
gallstones	vital capacity	29	595	1	1	2	0.0105542	5.3335e-05	0.00478197	1	0.00321543	0.00641026	0.00634454	rs2290846|rs11012732-rs11012737	http://www.ebi.ac.uk/efo/EFO_0004210	Digestive system disorder	http://www.ebi.ac.uk/efo/EFO_0000405	http://www.ebi.ac.uk/efo/EFO_0004312	Other measurement	http://www.ebi.ac.uk/efo/EFO_0001444
cups of coffee per day measurement	vital capacity	29	595	0	2	2	0.0105542	5.3335e-05	0.00478197	1	0.00321543	0.00641026	0.00634454	rs1877723-rs16843629|rs72982934-rs476828	http://www.ebi.ac.uk/efo/EFO_0006782	Other measurement	http://www.ebi.ac.uk/efo/EFO_0001444	http://www.ebi.ac.uk/efo/EFO_0004312	Other measurement	http://www.ebi.ac.uk/efo/EFO_0001444
homocysteine measurement	pulse pressure measurement	29	595	0	2	2	0.0105542	5.3335e-05	0.00478197	1	0.00321543	0.00641026	0.00634454	rs11770630-rs42648|rs548987-rs36109883	http://www.ebi.ac.uk/efo/EFO_0004578	Cardiovascular measurement	http://www.ebi.ac.uk/efo/EFO_0004298	http://www.ebi.ac.uk/efo/EFO_0005763	Cardiovascular measurement	http://www.ebi.ac.uk/efo/EFO_0004298
HbA1c measurement	mathematical ability	75	1538	0	3	3	0.0705548	5.33363e-05	0.00478197	1	0.00186335	0.00371978	0.00463555	rs11603334-rs7122044|rs9818758-rs11917431|rs4728092-rs4731415	http://www.ebi.ac.uk/efo/EFO_0004541	Hematological measurement	http://www.ebi.ac.uk/efo/EFO_0004503	http://www.ebi.ac.uk/efo/EFO_0004875	Biological process	http://purl.obolibrary.org/obo/GO_0008150
smoking initiation	type I diabetes mellitus	241	71	0	2	2	0.0104661	5.34138e-05	0.0047888	1	0.00645161	0.0128205	0.0129092	rs4766578-rs653178|rs705705-rs1701704	http://www.ebi.ac.uk/efo/EFO_0005670	Biological process	http://purl.obolibrary.org/obo/GO_0008150	http://www.ebi.ac.uk/efo/EFO_0001359	Metabolic disorder	http://www.ebi.ac.uk/efo/EFO_0000589
chloride measurement	mean corpuscular hemoglobin	19	918	1	1	2	0.0106685	5.35142e-05	0.00479744	1	0.00213904	0.00426894	0.00417614	rs1169299-rs1169288|rs79105258	http://www.ebi.ac.uk/efo/EFO_0009284	Other measurement	http://www.ebi.ac.uk/efo/EFO_0001444	http://www.ebi.ac.uk/efo/EFO_0004527	Hematological measurement	http://www.ebi.ac.uk/efo/EFO_0004503
hypospadias	mean corpuscular hemoglobin	19	918	0	2	2	0.0106685	5.35142e-05	0.00479744	1	0.00213904	0.00426894	0.00417614	rs58123204-rs11170516|rs2999052-rs2977562	http://www.ebi.ac.uk/efo/EFO_0004209	Other disease	http://www.ebi.ac.uk/efo/EFO_0000408	http://www.ebi.ac.uk/efo/EFO_0004527	Hematological measurement	http://www.ebi.ac.uk/efo/EFO_0004503
alcohol use disorder measurement, longitudinal alcohol consumption measurement	mean corpuscular hemoglobin	19	918	1	1	2	0.0106685	5.35142e-05	0.00479744	1	0.00213904	0.00426894	0.00417614	rs1229984|rs56094641-rs62033408	http://www.ebi.ac.uk/efo/EFO_0009458, http://www.ebi.ac.uk/efo/EFO_0007645	Other measurement	http://www.ebi.ac.uk/efo/EFO_0001444	http://www.ebi.ac.uk/efo/EFO_0004527	Hematological measurement	http://www.ebi.ac.uk/efo/EFO_0004503
eosinophil percentage of granulocytes	smoking status measurement, diastolic blood pressure	184	93	0	2	2	0.0104667	5.35298e-05	0.0047986	1	0.00727273	0.0144404	0.0145853	rs3184504-rs653178|rs6601450-rs13271489	http://www.ebi.ac.uk/efo/EFO_0007996	Hematological measurement	http://www.ebi.ac.uk/efo/EFO_0004503	http://www.ebi.ac.uk/efo/EFO_0006527, http://www.ebi.ac.uk/efo/EFO_0006336	Other measurement	http://www.ebi.ac.uk/efo/EFO_0001444
bone density	smoking status measurement, diastolic blood pressure	184	93	0	2	2	0.0104667	5.35298e-05	0.0047986	1	0.00727273	0.0144404	0.0145853	rs17836934-rs10858948|rs2014408-rs16932777	http://www.ebi.ac.uk/efo/EFO_0003923	Other measurement	http://www.ebi.ac.uk/efo/EFO_0001444	http://www.ebi.ac.uk/efo/EFO_0006527, http://www.ebi.ac.uk/efo/EFO_0006336	Other measurement	http://www.ebi.ac.uk/efo/EFO_0001444
coronary heart disease	schizophrenia	45	382	0	2	2	0.0105144	5.35487e-05	0.00480017	1	0.00470588	0.00936768	0.00935998	rs75970938-rs12413409|rs1231206-rs58146172	http://www.ebi.ac.uk/efo/EFO_0001645	Cardiovascular disease	http://www.ebi.ac.uk/efo/EFO_0000319	http://www.ebi.ac.uk/efo/EFO_0000692	Neurological disorder	http://www.ebi.ac.uk/efo/EFO_0000618
Ischemic stroke	waist-hip ratio	24	723	0	2	2	0.0106135	5.35543e-05	0.00480055	1	0.00268456	0.00535475	0.00527426	rs2229383-rs11085744|rs3184504-rs597808	http://purl.obolibrary.org/obo/HP_0002140	Other trait	http://www.ebi.ac.uk/efo/EFO_0000001	http://www.ebi.ac.uk/efo/EFO_0004343	Body measurement	http://www.ebi.ac.uk/efo/EFO_0004324
breast carcinoma	glaucoma	337	51	0	2	2	0.0105126	5.36527e-05	0.00480925	1	0.00518135	0.0103093	0.0103249	rs10760444-rs2275241|rs10811650-rs944801	http://www.ebi.ac.uk/efo/EFO_0000305	Cancer	http://www.ebi.ac.uk/efo/EFO_0000616	http://www.ebi.ac.uk/efo/EFO_0000516	Other disease	http://www.ebi.ac.uk/efo/EFO_0000408
Cleft palate, cleft lip	hemoglobin measurement	46	374	0	2	2	0.010523	5.36588e-05	0.00480968	1	0.00478469	0.00952381	0.00951992	rs908822-rs138780918|rs1838105-rs197922	http://purl.obolibrary.org/obo/HP_0000175, http://www.ebi.ac.uk/efo/EFO_0003959	Other trait	http://www.ebi.ac.uk/efo/EFO_0000001	http://www.ebi.ac.uk/efo/EFO_0004509	Hematological measurement	http://www.ebi.ac.uk/efo/EFO_0004503
monocyte percentage of leukocytes	primary biliary cirrhosis	235	73	0	2	2	0.010493	5.3703e-05	0.00481174	1	0.00653595	0.012987	0.0130815	rs10849448-rs11064157|rs921650-rs8067378	http://www.ebi.ac.uk/efo/EFO_0007989	Hematological measurement	http://www.ebi.ac.uk/efo/EFO_0004503	http://www.ebi.ac.uk/efo/EFO_1001486	Cancer	http://www.ebi.ac.uk/efo/EFO_0000616
creatinine measurement, chronic kidney disease	leukocyte count	21	830	1	1	2	0.0106612	5.37136e-05	0.00481174	1	0.00235571	0.00470035	0.00461225	rs729761-rs881858|rs1260326	http://www.ebi.ac.uk/efo/EFO_0004518, http://www.ebi.ac.uk/efo/EFO_0003884	Other measurement,Other disease	http://www.ebi.ac.uk/efo/EFO_0000408,http://www.ebi.ac.uk/efo/EFO_0001444	http://www.ebi.ac.uk/efo/EFO_0004308	Hematological measurement	http://www.ebi.ac.uk/efo/EFO_0004503
leukocyte count	susceptibility to childhood ear infection measurement	830	21	0	2	2	0.0106612	5.37136e-05	0.00481174	1	0.00235571	0.00470035	0.00461225	rs35213789-rs2865805|rs2519093-rs8176643	http://www.ebi.ac.uk/efo/EFO_0004308	Hematological measurement	http://www.ebi.ac.uk/efo/EFO_0004503	http://www.ebi.ac.uk/efo/EFO_0007904	Other measurement	http://www.ebi.ac.uk/efo/EFO_0001444
Eczema, allergic rhinitis	chronic obstructive pulmonary disease	153	112	0	2	2	0.0104814	5.37184e-05	0.00481174	1	0.00760456	0.0150943	0.0152641	rs9273404-rs28407950|rs1344674-rs7650602	http://purl.obolibrary.org/obo/HP_0000964, http://www.ebi.ac.uk/efo/EFO_0005854	Immune system disorder,Other trait	http://www.ebi.ac.uk/efo/EFO_0000001,http://www.ebi.ac.uk/efo/EFO_0000540	http://www.ebi.ac.uk/efo/EFO_0000341	Other disease	http://www.ebi.ac.uk/efo/EFO_0000408
adult onset asthma, body mass index	alopecia areata	8	11	0	1	1	5.38259e-05	5.38248e-05	0.00481174	1	0.0555556	0.105263	0.0822898	rs2292239-rs4759229	http://www.ebi.ac.uk/efo/EFO_1002011, http://www.ebi.ac.uk/efo/EFO_0004340	Body measurement,Other disease	http://www.ebi.ac.uk/efo/EFO_0004324,http://www.ebi.ac.uk/efo/EFO_0000408	http://www.ebi.ac.uk/efo/EFO_0004192	Other disease	http://www.ebi.ac.uk/efo/EFO_0000408
alcohol consumption measurement, alcohol drinking	body mass index, fasting blood insulin measurement	8	11	0	1	1	5.38259e-05	5.38248e-05	0.00481174	1	0.0555556	0.105263	0.0822898	rs780094-rs4665985	http://www.ebi.ac.uk/efo/EFO_0007878, http://www.ebi.ac.uk/efo/EFO_0004329	Biological process,Other measurement	http://purl.obolibrary.org/obo/GO_0008150,http://www.ebi.ac.uk/efo/EFO_0001444	http://www.ebi.ac.uk/efo/EFO_0004340, http://www.ebi.ac.uk/efo/EFO_0004466	Body measurement,Other measurement	http://www.ebi.ac.uk/efo/EFO_0004324,http://www.ebi.ac.uk/efo/EFO_0001444
alcohol consumption measurement, alcohol drinking	fatty acid measurement	8	11	0	1	1	5.38259e-05	5.38248e-05	0.00481174	1	0.0555556	0.105263	0.0822898	rs780093-rs4665985	http://www.ebi.ac.uk/efo/EFO_0007878, http://www.ebi.ac.uk/efo/EFO_0004329	Biological process,Other measurement	http://purl.obolibrary.org/obo/GO_0008150,http://www.ebi.ac.uk/efo/EFO_0001444	http://www.ebi.ac.uk/efo/EFO_0005110	Lipid or lipoprotein measurement	http://www.ebi.ac.uk/efo/EFO_0004529
amino acid measurement	body mass index, fasting blood insulin measurement	8	11	0	1	1	5.38259e-05	5.38248e-05	0.00481174	1	0.0555556	0.105263	0.0822898	rs780094-rs1260326	http://www.ebi.ac.uk/efo/EFO_0005134	Other measurement	http://www.ebi.ac.uk/efo/EFO_0001444	http://www.ebi.ac.uk/efo/EFO_0004340, http://www.ebi.ac.uk/efo/EFO_0004466	Body measurement,Other measurement	http://www.ebi.ac.uk/efo/EFO_0004324,http://www.ebi.ac.uk/efo/EFO_0001444
Cannabis use	caudate nucleus volume	8	11	0	1	1	5.38259e-05	5.38248e-05	0.00481174	1	0.0555556	0.105263	0.0822898	rs10499-rs1987471	http://www.ebi.ac.uk/efo/EFO_0007585	Biological process	http://purl.obolibrary.org/obo/GO_0008150	http://www.ebi.ac.uk/efo/EFO_0004830	Other measurement	http://www.ebi.ac.uk/efo/EFO_0001444
mucocutaneous lymph node syndrome	systemic scleroderma, systemic lupus erythematosus	8	11	1	0	1	5.38259e-05	5.38248e-05	0.00481174	1	0.0555556	0.105263	0.0822898	rs2736340	http://www.ebi.ac.uk/efo/EFO_0004246	Immune system disorder	http://www.ebi.ac.uk/efo/EFO_0000540	http://www.ebi.ac.uk/efo/EFO_0000717, http://www.ebi.ac.uk/efo/EFO_0002690	Cardiovascular disease,Immune system disorder	http://www.ebi.ac.uk/efo/EFO_0000319,http://www.ebi.ac.uk/efo/EFO_0000540
Antihistamine use measurement	nephrotic syndrome	8	11	0	1	1	5.38259e-05	5.38248e-05	0.00481174	1	0.0555556	0.105263	0.0822898	rs1063348-rs28407950	http://www.ebi.ac.uk/efo/EFO_0009943	Other measurement	http://www.ebi.ac.uk/efo/EFO_0001444	http://www.ebi.ac.uk/efo/EFO_0004255	Other disease	http://www.ebi.ac.uk/efo/EFO_0000408
emphysema pattern measurement	matrix metalloproteinase 12 measurement	8	11	0	1	1	5.38259e-05	5.38248e-05	0.00481174	1	0.0555556	0.105263	0.0822898	rs17368582-rs150986675	http://www.ebi.ac.uk/efo/EFO_0005850	Other measurement	http://www.ebi.ac.uk/efo/EFO_0001444	http://www.ebi.ac.uk/efo/EFO_0010590	Other measurement	http://www.ebi.ac.uk/efo/EFO_0001444
amino acid measurement	fatty acid measurement	8	11	0	1	1	5.38259e-05	5.38248e-05	0.00481174	1	0.0555556	0.105263	0.0822898	rs780093-rs1260326	http://www.ebi.ac.uk/efo/EFO_0005134	Other measurement	http://www.ebi.ac.uk/efo/EFO_0001444	http://www.ebi.ac.uk/efo/EFO_0005110	Lipid or lipoprotein measurement	http://www.ebi.ac.uk/efo/EFO_0004529
large artery stroke	matrix metalloproteinase 12 measurement	8	11	0	1	1	5.38259e-05	5.38248e-05	0.00481174	1	0.0555556	0.105263	0.0822898	rs72983521-rs150986675	http://www.ebi.ac.uk/efo/EFO_0005524	Cardiovascular disease	http://www.ebi.ac.uk/efo/EFO_0000319	http://www.ebi.ac.uk/efo/EFO_0010590	Other measurement	http://www.ebi.ac.uk/efo/EFO_0001444
diabetes mellitus, urinary albumin to creatinine ratio	fatty acid measurement	8	11	1	0	1	5.38259e-05	5.38248e-05	0.00481174	1	0.0555556	0.105263	0.0822898	rs780093	http://www.ebi.ac.uk/efo/EFO_0000400, http://www.ebi.ac.uk/efo/EFO_0007778	Metabolic disorder,Other measurement	http://www.ebi.ac.uk/efo/EFO_0000589,http://www.ebi.ac.uk/efo/EFO_0001444	http://www.ebi.ac.uk/efo/EFO_0005110	Lipid or lipoprotein measurement	http://www.ebi.ac.uk/efo/EFO_0004529
Antihistamine use measurement	alopecia areata	8	11	0	1	1	5.38259e-05	5.38248e-05	0.00481174	1	0.0555556	0.105263	0.0822898	rs11236797-rs2155219	http://www.ebi.ac.uk/efo/EFO_0009943	Other measurement	http://www.ebi.ac.uk/efo/EFO_0001444	http://www.ebi.ac.uk/efo/EFO_0004192	Other disease	http://www.ebi.ac.uk/efo/EFO_0000408
alcohol consumption measurement, alcohol drinking	renal system measurement	8	11	1	0	1	5.38259e-05	5.38248e-05	0.00481174	1	0.0555556	0.105263	0.0822898	rs671	http://www.ebi.ac.uk/efo/EFO_0007878, http://www.ebi.ac.uk/efo/EFO_0004329	Biological process,Other measurement	http://purl.obolibrary.org/obo/GO_0008150,http://www.ebi.ac.uk/efo/EFO_0001444	http://www.ebi.ac.uk/efo/EFO_0004742	Other measurement	http://www.ebi.ac.uk/efo/EFO_0001444
emphysema pattern measurement	hip geometry	8	11	0	1	1	5.38259e-05	5.38248e-05	0.00481174	1	0.0555556	0.105263	0.0822898	rs138641402-rs6537291	http://www.ebi.ac.uk/efo/EFO_0005850	Other measurement	http://www.ebi.ac.uk/efo/EFO_0001444	http://www.ebi.ac.uk/efo/EFO_0004685	Body measurement	http://www.ebi.ac.uk/efo/EFO_0004324
body mass index, fasting blood insulin measurement	diabetes mellitus, urinary albumin to creatinine ratio	11	8	0	1	1	5.38259e-05	5.38248e-05	0.00481174	1	0.0555556	0.105263	0.0822898	rs780093-rs780094	http://www.ebi.ac.uk/efo/EFO_0004340, http://www.ebi.ac.uk/efo/EFO_0004466	Body measurement,Other measurement	http://www.ebi.ac.uk/efo/EFO_0004324,http://www.ebi.ac.uk/efo/EFO_0001444	http://www.ebi.ac.uk/efo/EFO_0000400, http://www.ebi.ac.uk/efo/EFO_0007778	Metabolic disorder,Other measurement	http://www.ebi.ac.uk/efo/EFO_0000589,http://www.ebi.ac.uk/efo/EFO_0001444
hair colour measurement, eye colour measurement, skin pigmentation measurement	response to diisocyanate, asthma	11	8	1	0	1	5.38259e-05	5.38248e-05	0.00481174	1	0.0555556	0.105263	0.0822898	rs12913832	http://www.ebi.ac.uk/efo/EFO_0007822, http://www.ebi.ac.uk/efo/EFO_0009764, http://www.ebi.ac.uk/efo/EFO_0007009	Other measurement	http://www.ebi.ac.uk/efo/EFO_0001444	http://www.ebi.ac.uk/efo/EFO_0006995, http://www.ebi.ac.uk/efo/EFO_0000270	Biological process,Other disease	http://purl.obolibrary.org/obo/GO_0008150,http://www.ebi.ac.uk/efo/EFO_0000408
bone density, lean body mass	osteitis deformans	11	8	0	1	1	5.38259e-05	5.38248e-05	0.00481174	1	0.0555556	0.105263	0.0822898	rs10498635-rs754388	http://www.ebi.ac.uk/efo/EFO_0003923, http://www.ebi.ac.uk/efo/EFO_0004995	Other measurement	http://www.ebi.ac.uk/efo/EFO_0001444	http://www.ebi.ac.uk/efo/EFO_0004261	Other disease	http://www.ebi.ac.uk/efo/EFO_0000408
MHC class I polypeptide-related sequence B measurement	eosinophilic esophagitis	11	8	0	1	1	5.38259e-05	5.38248e-05	0.00481174	1	0.0555556	0.105263	0.0822898	rs3094005-rs599707	http://www.ebi.ac.uk/efo/EFO_0008234	Other measurement	http://www.ebi.ac.uk/efo/EFO_0001444	http://www.ebi.ac.uk/efo/EFO_0004232	Digestive system disorder	http://www.ebi.ac.uk/efo/EFO_0000405
bone density, lean body mass	pelvic organ prolapse	11	8	0	1	1	5.38259e-05	5.38248e-05	0.00481174	1	0.0555556	0.105263	0.0822898	rs3820282-rs3765350	http://www.ebi.ac.uk/efo/EFO_0003923, http://www.ebi.ac.uk/efo/EFO_0004995	Other measurement	http://www.ebi.ac.uk/efo/EFO_0001444	http://www.ebi.ac.uk/efo/EFO_0004710	Other disease	http://www.ebi.ac.uk/efo/EFO_0000408
common carotid intimal medial thickness	response to statin, LDL cholesterol change measurement	11	8	1	0	1	5.38259e-05	5.38248e-05	0.00481174	1	0.0555556	0.105263	0.0822898	rs7412	http://www.ebi.ac.uk/efo/EFO_0004860	Cardiovascular measurement	http://www.ebi.ac.uk/efo/EFO_0004298	http://purl.obolibrary.org/obo/GO_0036273, http://www.ebi.ac.uk/efo/EFO_0007804	Lipid or lipoprotein measurement,Response to drug	http://www.ebi.ac.uk/efo/EFO_0004732,http://purl.obolibrary.org/obo/GO_0042493
cancer biomarker measurement	malaria	11	8	0	1	1	5.38259e-05	5.38248e-05	0.00481174	1	0.0555556	0.105263	0.0822898	rs8176722-rs8176749	http://www.ebi.ac.uk/efo/EFO_0005127	Other measurement	http://www.ebi.ac.uk/efo/EFO_0001444	http://www.ebi.ac.uk/efo/EFO_0001068	Digestive system disorder	http://www.ebi.ac.uk/efo/EFO_0000405
Hypertriglyceridemia	glucose measurement	4	22	0	1	1	5.38259e-05	5.38249e-05	0.00481174	1	0.04	0.0769231	0.0564726	rs780093-rs1260326	http://www.ebi.ac.uk/efo/EFO_0004211	Metabolic disorder	http://www.ebi.ac.uk/efo/EFO_0000589	http://www.ebi.ac.uk/efo/EFO_0004468	Other measurement	http://www.ebi.ac.uk/efo/EFO_0001444
aortic stenosis	body mass index, fasting blood glucose measurement	4	22	0	1	1	5.38259e-05	5.38249e-05	0.00481174	1	0.04	0.0769231	0.0564726	rs174547-rs174550	http://www.ebi.ac.uk/efo/EFO_0000266	Cardiovascular disease	http://www.ebi.ac.uk/efo/EFO_0000319	http://www.ebi.ac.uk/efo/EFO_0004340, http://www.ebi.ac.uk/efo/EFO_0004465	Body measurement,Other measurement	http://www.ebi.ac.uk/efo/EFO_0004324,http://www.ebi.ac.uk/efo/EFO_0001444
energy intake	type 2 diabetes nephropathy	4	22	0	1	1	5.38259e-05	5.38249e-05	0.00481174	1	0.04	0.0769231	0.0564726	rs56094641-rs1421085	http://www.ebi.ac.uk/efo/EFO_0003939	Biological process	http://purl.obolibrary.org/obo/GO_0008150	http://www.ebi.ac.uk/efo/EFO_0004997	Metabolic disorder	http://www.ebi.ac.uk/efo/EFO_0000589
multiple sclerosis, IgG index	susceptibility to plantar warts measurement	4	22	0	1	1	5.38259e-05	5.38249e-05	0.00481174	1	0.04	0.0769231	0.0564726	rs9272050-rs9271640	http://www.ebi.ac.uk/efo/EFO_0003885, http://www.ebi.ac.uk/efo/EFO_0006929	Other measurement,Immune system disorder	http://www.ebi.ac.uk/efo/EFO_0001444,http://www.ebi.ac.uk/efo/EFO_0000540	http://www.ebi.ac.uk/efo/EFO_0008406	Other measurement	http://www.ebi.ac.uk/efo/EFO_0001444
Hypertriglyceridemia	body mass index, fasting blood glucose measurement	4	22	0	1	1	5.38259e-05	5.38249e-05	0.00481174	1	0.04	0.0769231	0.0564726	rs780093-rs780094	http://www.ebi.ac.uk/efo/EFO_0004211	Metabolic disorder	http://www.ebi.ac.uk/efo/EFO_0000589	http://www.ebi.ac.uk/efo/EFO_0004340, http://www.ebi.ac.uk/efo/EFO_0004465	Body measurement,Other measurement	http://www.ebi.ac.uk/efo/EFO_0004324,http://www.ebi.ac.uk/efo/EFO_0001444
glucose measurement	palmitoleic acid measurement	22	4	0	1	1	5.38259e-05	5.38249e-05	0.00481174	1	0.04	0.0769231	0.0564726	rs780093-rs1260326	http://www.ebi.ac.uk/efo/EFO_0004468	Other measurement	http://www.ebi.ac.uk/efo/EFO_0001444	http://www.ebi.ac.uk/efo/EFO_0007973	Lipid or lipoprotein measurement	http://www.ebi.ac.uk/efo/EFO_0004529
body mass index, fasting blood glucose measurement	gamma-linolenic acid measurement	22	4	0	1	1	5.38259e-05	5.38249e-05	0.00481174	1	0.04	0.0769231	0.0564726	rs174546-rs174550	http://www.ebi.ac.uk/efo/EFO_0004340, http://www.ebi.ac.uk/efo/EFO_0004465	Body measurement,Other measurement	http://www.ebi.ac.uk/efo/EFO_0004324,http://www.ebi.ac.uk/efo/EFO_0001444	http://www.ebi.ac.uk/efo/EFO_0007762	Lipid or lipoprotein measurement	http://www.ebi.ac.uk/efo/EFO_0004529
body mass index, fasting blood glucose measurement	sphingolipid measurement, blood metabolite measurement	22	4	0	1	1	5.38259e-05	5.38249e-05	0.00481174	1	0.04	0.0769231	0.0564726	rs174547-rs174550	http://www.ebi.ac.uk/efo/EFO_0004340, http://www.ebi.ac.uk/efo/EFO_0004465	Body measurement,Other measurement	http://www.ebi.ac.uk/efo/EFO_0004324,http://www.ebi.ac.uk/efo/EFO_0001444	http://www.ebi.ac.uk/efo/EFO_0004622, http://www.ebi.ac.uk/efo/EFO_0005664	Other measurement,Lipid or lipoprotein measurement	http://www.ebi.ac.uk/efo/EFO_0004529,http://www.ebi.ac.uk/efo/EFO_0001444
body mass index, fasting blood glucose measurement	phosphatidylinositol measurement	22	4	0	1	1	5.38259e-05	5.38249e-05	0.00481174	1	0.04	0.0769231	0.0564726	rs174560-rs174550	http://www.ebi.ac.uk/efo/EFO_0004340, http://www.ebi.ac.uk/efo/EFO_0004465	Body measurement,Other measurement	http://www.ebi.ac.uk/efo/EFO_0004324,http://www.ebi.ac.uk/efo/EFO_0001444	http://www.ebi.ac.uk/efo/EFO_0010230	Lipid or lipoprotein measurement	http://www.ebi.ac.uk/efo/EFO_0004529
blood pressure, chronic obstructive pulmonary disease	chronic obstructive pulmonary disease, chronic bronchitis	22	4	0	1	1	5.38259e-05	5.38249e-05	0.00481174	1	0.04	0.0769231	0.0564726	rs2869966-rs4416442	http://www.ebi.ac.uk/efo/EFO_0004325, http://www.ebi.ac.uk/efo/EFO_0000341	Other measurement,Other disease	http://www.ebi.ac.uk/efo/EFO_0000408,http://www.ebi.ac.uk/efo/EFO_0001444	http://www.ebi.ac.uk/efo/EFO_0000341, http://www.ebi.ac.uk/efo/EFO_0006505	Other disease	http://www.ebi.ac.uk/efo/EFO_0000408
bone fracture	femoral neck bone geometry	22	4	0	1	1	5.38259e-05	5.38249e-05	0.00481174	1	0.04	0.0769231	0.0564726	rs7102273-rs35989399	http://www.ebi.ac.uk/efo/EFO_0003931	Other disease	http://www.ebi.ac.uk/efo/EFO_0000408	http://www.ebi.ac.uk/efo/EFO_0004511	Other measurement	http://www.ebi.ac.uk/efo/EFO_0001444
myocardial infarction	platelet reactivity measurement	44	2	0	1	1	5.38259e-05	5.38252e-05	0.00481174	1	0.0222222	0.0434783	0.0281345	rs579459-rs532436	http://www.ebi.ac.uk/efo/EFO_0000612	Cardiovascular disease	http://www.ebi.ac.uk/efo/EFO_0000319	http://www.ebi.ac.uk/efo/EFO_0004985	Cardiovascular measurement	http://www.ebi.ac.uk/efo/EFO_0004298
myocardial infarction	tissue factor measurement	44	2	0	1	1	5.38259e-05	5.38252e-05	0.00481174	1	0.0222222	0.0434783	0.0281345	rs532436-rs495828	http://www.ebi.ac.uk/efo/EFO_0000612	Cardiovascular disease	http://www.ebi.ac.uk/efo/EFO_0000319	http://www.ebi.ac.uk/efo/EFO_0010623	Other measurement	http://www.ebi.ac.uk/efo/EFO_0001444
myocardial infarction	p-tau:beta-amyloid 1-42 ratio measurement	44	2	0	1	1	5.38259e-05	5.38252e-05	0.00481174	1	0.0222222	0.0434783	0.0281345	rs4420638-rs56131196	http://www.ebi.ac.uk/efo/EFO_0000612	Cardiovascular disease	http://www.ebi.ac.uk/efo/EFO_0000319	http://www.ebi.ac.uk/efo/EFO_0007709	Other measurement	http://www.ebi.ac.uk/efo/EFO_0001444
physical activity measurement	vitamin measurement, alpha-tocopherol measurement	44	2	0	1	1	5.38259e-05	5.38252e-05	0.00481174	1	0.0222222	0.0434783	0.0281345	rs58542926-rs111901094	http://www.ebi.ac.uk/efo/EFO_0008002	Other measurement	http://www.ebi.ac.uk/efo/EFO_0001444	http://www.ebi.ac.uk/efo/EFO_0004729, http://www.ebi.ac.uk/efo/EFO_0007898	Other measurement	http://www.ebi.ac.uk/efo/EFO_0001444
myocardial infarction	neuritic plaque measurement, neurofibrillary tangles measurement	44	2	0	1	1	5.38259e-05	5.38252e-05	0.00481174	1	0.0222222	0.0434783	0.0281345	rs429358-rs56131196	http://www.ebi.ac.uk/efo/EFO_0000612	Cardiovascular disease	http://www.ebi.ac.uk/efo/EFO_0000319	http://www.ebi.ac.uk/efo/EFO_0006798, http://www.ebi.ac.uk/efo/EFO_0006797	Other measurement	http://www.ebi.ac.uk/efo/EFO_0001444
myocardial infarction	response to statin, low density lipoprotein cholesterol measurement	44	2	1	0	1	5.38259e-05	5.38252e-05	0.00481174	1	0.0222222	0.0434783	0.0281345	rs10455872	http://www.ebi.ac.uk/efo/EFO_0000612	Cardiovascular disease	http://www.ebi.ac.uk/efo/EFO_0000319	http://purl.obolibrary.org/obo/GO_0036273, http://www.ebi.ac.uk/efo/EFO_0004611	Lipid or lipoprotein measurement,Response to drug	http://www.ebi.ac.uk/efo/EFO_0004732,http://purl.obolibrary.org/obo/GO_0042493
physical activity measurement	primary biliary cirrhosis, antinuclear antibody measurement	44	2	0	1	1	5.38259e-05	5.38252e-05	0.00481174	1	0.0222222	0.0434783	0.0281345	rs2854277-rs1794280	http://www.ebi.ac.uk/efo/EFO_0008002	Other measurement	http://www.ebi.ac.uk/efo/EFO_0001444	http://www.ebi.ac.uk/efo/EFO_1001486, http://www.ebi.ac.uk/efo/EFO_0005949	Cancer,Other measurement	http://www.ebi.ac.uk/efo/EFO_0000616,http://www.ebi.ac.uk/efo/EFO_0001444
myocardial infarction	tumor necrosis factor-alpha measurement	44	2	0	1	1	5.38259e-05	5.38252e-05	0.00481174	1	0.0222222	0.0434783	0.0281345	rs505922-rs532436	http://www.ebi.ac.uk/efo/EFO_0000612	Cardiovascular disease	http://www.ebi.ac.uk/efo/EFO_0000319	http://www.ebi.ac.uk/efo/EFO_0004684	Inflammatory measurement	http://www.ebi.ac.uk/efo/EFO_0004872
Tetralogy of Fallot	myocardial infarction	2	44	0	1	1	5.38259e-05	5.38252e-05	0.00481174	1	0.0222222	0.0434783	0.0281345	rs653178-rs11065987	http://purl.obolibrary.org/obo/HP_0001636	Other trait	http://www.ebi.ac.uk/efo/EFO_0000001	http://www.ebi.ac.uk/efo/EFO_0000612	Cardiovascular disease	http://www.ebi.ac.uk/efo/EFO_0000319
cystatin C measurement, chronic kidney disease	myocardial infarction	2	44	1	0	1	5.38259e-05	5.38252e-05	0.00481174	1	0.0222222	0.0434783	0.0281345	rs653178	http://www.ebi.ac.uk/efo/EFO_0004617, http://www.ebi.ac.uk/efo/EFO_0003884	Other measurement,Other disease	http://www.ebi.ac.uk/efo/EFO_0000408,http://www.ebi.ac.uk/efo/EFO_0001444	http://www.ebi.ac.uk/efo/EFO_0000612	Cardiovascular disease	http://www.ebi.ac.uk/efo/EFO_0000319
antibody measurement, Epstein-Barr virus infection	physical activity measurement	2	44	0	1	1	5.38259e-05	5.38252e-05	0.00481174	1	0.0222222	0.0434783	0.0281345	rs2854275-rs2854277	http://www.ebi.ac.uk/efo/EFO_0004556, http://www.ebi.ac.uk/efo/EFO_0000769	Other measurement,Other disease	http://www.ebi.ac.uk/efo/EFO_0000408,http://www.ebi.ac.uk/efo/EFO_0001444	http://www.ebi.ac.uk/efo/EFO_0008002	Other measurement	http://www.ebi.ac.uk/efo/EFO_0001444
cerebral amyloid angiopathy, neurofibrillary tangles measurement	myocardial infarction	2	44	0	1	1	5.38259e-05	5.38252e-05	0.00481174	1	0.0222222	0.0434783	0.0281345	rs429358-rs56131196	http://www.ebi.ac.uk/efo/EFO_0006790, http://www.ebi.ac.uk/efo/EFO_0006797	Metabolic disorder,Other measurement	http://www.ebi.ac.uk/efo/EFO_0000589,http://www.ebi.ac.uk/efo/EFO_0001444	http://www.ebi.ac.uk/efo/EFO_0000612	Cardiovascular disease	http://www.ebi.ac.uk/efo/EFO_0000319
adhesion molecule measurement, ICAM-1 measurement	myocardial infarction	2	44	0	1	1	5.38259e-05	5.38252e-05	0.00481174	1	0.0222222	0.0434783	0.0281345	rs649129-rs532436	http://www.ebi.ac.uk/efo/EFO_0004522, http://www.ebi.ac.uk/efo/EFO_0004520	Other measurement,Cardiovascular measurement	http://www.ebi.ac.uk/efo/EFO_0004298,http://www.ebi.ac.uk/efo/EFO_0001444	http://www.ebi.ac.uk/efo/EFO_0000612	Cardiovascular disease	http://www.ebi.ac.uk/efo/EFO_0000319
Alzheimer's disease, vascular dementia	physical activity measurement	2	44	1	0	1	5.38259e-05	5.38252e-05	0.00481174	1	0.0222222	0.0434783	0.0281345	rs429358	http://www.ebi.ac.uk/efo/EFO_0000249, http://www.ebi.ac.uk/efo/EFO_0004718	Neurological disorder,Cardiovascular disease	http://www.ebi.ac.uk/efo/EFO_0000618,http://www.ebi.ac.uk/efo/EFO_0000319	http://www.ebi.ac.uk/efo/EFO_0008002	Other measurement	http://www.ebi.ac.uk/efo/EFO_0001444
disposition index measurement	myocardial infarction	2	44	0	1	1	5.38259e-05	5.38252e-05	0.00481174	1	0.0222222	0.0434783	0.0281345	rs505922-rs532436	http://www.ebi.ac.uk/efo/EFO_0006832	Other measurement	http://www.ebi.ac.uk/efo/EFO_0001444	http://www.ebi.ac.uk/efo/EFO_0000612	Cardiovascular disease	http://www.ebi.ac.uk/efo/EFO_0000319
Alzheimer's disease, vascular dementia	myocardial infarction	2	44	0	1	1	5.38259e-05	5.38252e-05	0.00481174	1	0.0222222	0.0434783	0.0281345	rs429358-rs56131196	http://www.ebi.ac.uk/efo/EFO_0000249, http://www.ebi.ac.uk/efo/EFO_0004718	Neurological disorder,Cardiovascular disease	http://www.ebi.ac.uk/efo/EFO_0000618,http://www.ebi.ac.uk/efo/EFO_0000319	http://www.ebi.ac.uk/efo/EFO_0000612	Cardiovascular disease	http://www.ebi.ac.uk/efo/EFO_0000319
mortality	physical activity measurement	2	44	1	0	1	5.38259e-05	5.38252e-05	0.00481174	1	0.0222222	0.0434783	0.0281345	rs429358	http://www.ebi.ac.uk/efo/EFO_0004352	Other measurement	http://www.ebi.ac.uk/efo/EFO_0001444	http://www.ebi.ac.uk/efo/EFO_0008002	Other measurement	http://www.ebi.ac.uk/efo/EFO_0001444
cognitive impairment measurement, t-tau measurement	myocardial infarction	2	44	0	1	1	5.38259e-05	5.38252e-05	0.00481174	1	0.0222222	0.0434783	0.0281345	rs429358-rs56131196	http://www.ebi.ac.uk/efo/EFO_0007998, http://www.ebi.ac.uk/efo/EFO_0004760	Other measurement	http://www.ebi.ac.uk/efo/EFO_0001444	http://www.ebi.ac.uk/efo/EFO_0000612	Cardiovascular disease	http://www.ebi.ac.uk/efo/EFO_0000319
LDL cholesterol:HDL cholesterol ratio	physical activity measurement	2	44	0	1	1	5.38259e-05	5.38252e-05	0.00481174	1	0.0222222	0.0434783	0.0281345	rs4420638-rs429358	http://www.ebi.ac.uk/efo/EFO_0007930	Lipid or lipoprotein measurement	http://www.ebi.ac.uk/efo/EFO_0004732	http://www.ebi.ac.uk/efo/EFO_0008002	Other measurement	http://www.ebi.ac.uk/efo/EFO_0001444
CD209 antigen measurement	myocardial infarction	2	44	0	1	1	5.38259e-05	5.38252e-05	0.00481174	1	0.0222222	0.0434783	0.0281345	rs505922-rs532436	http://www.ebi.ac.uk/efo/EFO_0008077	Other measurement	http://www.ebi.ac.uk/efo/EFO_0001444	http://www.ebi.ac.uk/efo/EFO_0000612	Cardiovascular disease	http://www.ebi.ac.uk/efo/EFO_0000319
cerebral amyloid angiopathy, neurofibrillary tangles measurement	physical activity measurement	2	44	1	0	1	5.38259e-05	5.38252e-05	0.00481174	1	0.0222222	0.0434783	0.0281345	rs429358	http://www.ebi.ac.uk/efo/EFO_0006790, http://www.ebi.ac.uk/efo/EFO_0006797	Metabolic disorder,Other measurement	http://www.ebi.ac.uk/efo/EFO_0000589,http://www.ebi.ac.uk/efo/EFO_0001444	http://www.ebi.ac.uk/efo/EFO_0008002	Other measurement	http://www.ebi.ac.uk/efo/EFO_0001444
Dementia, Alzheimer's disease neuropathologic change	myocardial infarction	2	44	0	1	1	5.38259e-05	5.38252e-05	0.00481174	1	0.0222222	0.0434783	0.0281345	rs6857-rs56131196	http://purl.obolibrary.org/obo/HP_0000726, http://www.ebi.ac.uk/efo/EFO_0006801	Neurological disorder,Other trait	http://www.ebi.ac.uk/efo/EFO_0000618,http://www.ebi.ac.uk/efo/EFO_0000001	http://www.ebi.ac.uk/efo/EFO_0000612	Cardiovascular disease	http://www.ebi.ac.uk/efo/EFO_0000319
colorectal cancer, endometrial neoplasm	myocardial infarction	2	44	0	1	1	5.38259e-05	5.38252e-05	0.00481174	1	0.0222222	0.0434783	0.0281345	rs3184504-rs653178	http://www.ebi.ac.uk/efo/EFO_0005842, http://www.ebi.ac.uk/efo/EFO_0004230	Cancer	http://www.ebi.ac.uk/efo/EFO_0000616	http://www.ebi.ac.uk/efo/EFO_0000612	Cardiovascular disease	http://www.ebi.ac.uk/efo/EFO_0000319
Alzheimer's disease biomarker measurement	myocardial infarction	2	44	0	1	1	5.38259e-05	5.38252e-05	0.00481174	1	0.0222222	0.0434783	0.0281345	rs429358-rs56131196	http://www.ebi.ac.uk/efo/EFO_0006514	Other measurement	http://www.ebi.ac.uk/efo/EFO_0001444	http://www.ebi.ac.uk/efo/EFO_0000612	Cardiovascular disease	http://www.ebi.ac.uk/efo/EFO_0000319
LDL cholesterol:HDL cholesterol ratio	myocardial infarction	2	44	0	1	1	5.38259e-05	5.38252e-05	0.00481174	1	0.0222222	0.0434783	0.0281345	rs4420638-rs56131196	http://www.ebi.ac.uk/efo/EFO_0007930	Lipid or lipoprotein measurement	http://www.ebi.ac.uk/efo/EFO_0004732	http://www.ebi.ac.uk/efo/EFO_0000612	Cardiovascular disease	http://www.ebi.ac.uk/efo/EFO_0000319
hepatitis A virus cellular receptor 1 measurement	myocardial infarction	2	44	0	1	1	5.38259e-05	5.38252e-05	0.00481174	1	0.0222222	0.0434783	0.0281345	rs6555820-rs1501909	http://www.ebi.ac.uk/efo/EFO_0010601	Other measurement	http://www.ebi.ac.uk/efo/EFO_0001444	http://www.ebi.ac.uk/efo/EFO_0000612	Cardiovascular disease	http://www.ebi.ac.uk/efo/EFO_0000319
angiotensin converting enzyme activity measurement	myocardial infarction	2	44	0	1	1	5.38259e-05	5.38252e-05	0.00481174	1	0.0222222	0.0434783	0.0281345	rs532436-rs495828	http://www.ebi.ac.uk/efo/EFO_0004463	Other measurement	http://www.ebi.ac.uk/efo/EFO_0001444	http://www.ebi.ac.uk/efo/EFO_0000612	Cardiovascular disease	http://www.ebi.ac.uk/efo/EFO_0000319
amyloid-beta measurement, cingulate cortex measurement	myocardial infarction	2	44	0	1	1	5.38259e-05	5.38252e-05	0.00481174	1	0.0222222	0.0434783	0.0281345	rs4420638-rs56131196	http://www.ebi.ac.uk/efo/EFO_0005194, http://www.ebi.ac.uk/efo/EFO_0007738	Other measurement	http://www.ebi.ac.uk/efo/EFO_0001444	http://www.ebi.ac.uk/efo/EFO_0000612	Cardiovascular disease	http://www.ebi.ac.uk/efo/EFO_0000319
Dementia, Alzheimer's disease neuropathologic change	physical activity measurement	2	44	0	1	1	5.38259e-05	5.38252e-05	0.00481174	1	0.0222222	0.0434783	0.0281345	rs6857-rs429358	http://purl.obolibrary.org/obo/HP_0000726, http://www.ebi.ac.uk/efo/EFO_0006801	Neurological disorder,Other trait	http://www.ebi.ac.uk/efo/EFO_0000618,http://www.ebi.ac.uk/efo/EFO_0000001	http://www.ebi.ac.uk/efo/EFO_0008002	Other measurement	http://www.ebi.ac.uk/efo/EFO_0001444
p-tau:beta-amyloid 1-42 ratio measurement	physical activity measurement	2	44	0	1	1	5.38259e-05	5.38252e-05	0.00481174	1	0.0222222	0.0434783	0.0281345	rs429358-rs157582-rs4420638	http://www.ebi.ac.uk/efo/EFO_0007709	Other measurement	http://www.ebi.ac.uk/efo/EFO_0001444	http://www.ebi.ac.uk/efo/EFO_0008002	Other measurement	http://www.ebi.ac.uk/efo/EFO_0001444
amyloid-beta measurement, cingulate cortex measurement	physical activity measurement	2	44	0	1	1	5.38259e-05	5.38252e-05	0.00481174	1	0.0222222	0.0434783	0.0281345	rs429358-rs157582-rs4420638	http://www.ebi.ac.uk/efo/EFO_0005194, http://www.ebi.ac.uk/efo/EFO_0007738	Other measurement	http://www.ebi.ac.uk/efo/EFO_0001444	http://www.ebi.ac.uk/efo/EFO_0008002	Other measurement	http://www.ebi.ac.uk/efo/EFO_0001444
insulin receptor measurement	myocardial infarction	2	44	0	1	1	5.38259e-05	5.38252e-05	0.00481174	1	0.0222222	0.0434783	0.0281345	rs651007-rs532436	http://www.ebi.ac.uk/efo/EFO_0008160	Other measurement	http://www.ebi.ac.uk/efo/EFO_0001444	http://www.ebi.ac.uk/efo/EFO_0000612	Cardiovascular disease	http://www.ebi.ac.uk/efo/EFO_0000319
Corticobasal degeneration	physical activity measurement	2	44	0	1	1	5.38259e-05	5.38252e-05	0.00481174	1	0.0222222	0.0434783	0.0281345	rs393152-rs55657917	http://www.orpha.net/ORDO/Orphanet_278	Neurological disorder	http://www.ebi.ac.uk/efo/EFO_0000618	http://www.ebi.ac.uk/efo/EFO_0008002	Other measurement	http://www.ebi.ac.uk/efo/EFO_0001444
cervical artery dissection	myocardial infarction	2	44	1	0	1	5.38259e-05	5.38252e-05	0.00481174	1	0.0222222	0.0434783	0.0281345	rs9349379	http://www.ebi.ac.uk/efo/EFO_1000059	Cardiovascular disease	http://www.ebi.ac.uk/efo/EFO_0000319	http://www.ebi.ac.uk/efo/EFO_0000612	Cardiovascular disease	http://www.ebi.ac.uk/efo/EFO_0000319
healthspan	myocardial infarction	2	44	0	1	1	5.38259e-05	5.38252e-05	0.00481174	1	0.0222222	0.0434783	0.0281345	rs2891168-rs7859727	http://www.ebi.ac.uk/efo/EFO_0009762	Other measurement	http://www.ebi.ac.uk/efo/EFO_0001444	http://www.ebi.ac.uk/efo/EFO_0000612	Cardiovascular disease	http://www.ebi.ac.uk/efo/EFO_0000319
Alzheimer's disease biomarker measurement	physical activity measurement	2	44	1	0	1	5.38259e-05	5.38252e-05	0.00481174	1	0.0222222	0.0434783	0.0281345	rs429358	http://www.ebi.ac.uk/efo/EFO_0006514	Other measurement	http://www.ebi.ac.uk/efo/EFO_0001444	http://www.ebi.ac.uk/efo/EFO_0008002	Other measurement	http://www.ebi.ac.uk/efo/EFO_0001444
Corticobasal degeneration	feeling miserable measurement	2	44	0	1	1	5.38259e-05	5.38252e-05	0.00481174	1	0.0222222	0.0434783	0.0281345	rs393152-rs56280951	http://www.orpha.net/ORDO/Orphanet_278	Neurological disorder	http://www.ebi.ac.uk/efo/EFO_0000618	http://www.ebi.ac.uk/efo/EFO_0009598	Other measurement	http://www.ebi.ac.uk/efo/EFO_0001444
carotid plaque build	myocardial infarction	2	44	0	1	1	5.38259e-05	5.38252e-05	0.00481174	1	0.0222222	0.0434783	0.0281345	rs9644862-rs2891168	http://www.ebi.ac.uk/efo/EFO_0006501	Cardiovascular measurement	http://www.ebi.ac.uk/efo/EFO_0004298	http://www.ebi.ac.uk/efo/EFO_0000612	Cardiovascular disease	http://www.ebi.ac.uk/efo/EFO_0000319
longitudinal BMI measurement, age at assessment	physical activity measurement	2	44	0	1	1	5.38259e-05	5.38252e-05	0.00481174	1	0.0222222	0.0434783	0.0281345	rs1421085-rs55872725	http://www.ebi.ac.uk/efo/EFO_0005937, http://www.ebi.ac.uk/efo/EFO_0008007	Body measurement,Other measurement	http://www.ebi.ac.uk/efo/EFO_0004324,http://www.ebi.ac.uk/efo/EFO_0001444	http://www.ebi.ac.uk/efo/EFO_0008002	Other measurement	http://www.ebi.ac.uk/efo/EFO_0001444
catalase measurement	myocardial infarction	2	44	0	1	1	5.38259e-05	5.38252e-05	0.00481174	1	0.0222222	0.0434783	0.0281345	rs646776-rs7528419	http://www.ebi.ac.uk/efo/EFO_0008071	Other measurement	http://www.ebi.ac.uk/efo/EFO_0001444	http://www.ebi.ac.uk/efo/EFO_0000612	Cardiovascular disease	http://www.ebi.ac.uk/efo/EFO_0000319
Cognitive impairment	physical activity measurement	2	44	0	1	1	5.38259e-05	5.38252e-05	0.00481174	1	0.0222222	0.0434783	0.0281345	rs6857-rs429358	http://purl.obolibrary.org/obo/HP_0100543	Other trait	http://www.ebi.ac.uk/efo/EFO_0000001	http://www.ebi.ac.uk/efo/EFO_0008002	Other measurement	http://www.ebi.ac.uk/efo/EFO_0001444
Alzheimer's disease, amyloid-beta measurement	myocardial infarction	2	44	0	1	1	5.38259e-05	5.38252e-05	0.00481174	1	0.0222222	0.0434783	0.0281345	rs429358-rs56131196	http://www.ebi.ac.uk/efo/EFO_0000249, http://www.ebi.ac.uk/efo/EFO_0005194	Neurological disorder,Other measurement	http://www.ebi.ac.uk/efo/EFO_0000618,http://www.ebi.ac.uk/efo/EFO_0001444	http://www.ebi.ac.uk/efo/EFO_0000612	Cardiovascular disease	http://www.ebi.ac.uk/efo/EFO_0000319
Alzheimer's disease, amyloid-beta measurement	physical activity measurement	2	44	1	0	1	5.38259e-05	5.38252e-05	0.00481174	1	0.0222222	0.0434783	0.0281345	rs429358	http://www.ebi.ac.uk/efo/EFO_0000249, http://www.ebi.ac.uk/efo/EFO_0005194	Neurological disorder,Other measurement	http://www.ebi.ac.uk/efo/EFO_0000618,http://www.ebi.ac.uk/efo/EFO_0001444	http://www.ebi.ac.uk/efo/EFO_0008002	Other measurement	http://www.ebi.ac.uk/efo/EFO_0001444
Mental deterioration	physical activity measurement	2	44	0	1	1	5.38259e-05	5.38252e-05	0.00481174	1	0.0222222	0.0434783	0.0281345	rs769449-rs429358	http://purl.obolibrary.org/obo/HP_0001268	Other trait	http://www.ebi.ac.uk/efo/EFO_0000001	http://www.ebi.ac.uk/efo/EFO_0008002	Other measurement	http://www.ebi.ac.uk/efo/EFO_0001444
left ventricular structural measurement	myocardial infarction	2	44	0	1	1	5.38259e-05	5.38252e-05	0.00481174	1	0.0222222	0.0434783	0.0281345	rs653178-rs10774625	http://www.ebi.ac.uk/efo/EFO_0008205	Cardiovascular measurement	http://www.ebi.ac.uk/efo/EFO_0004298	http://www.ebi.ac.uk/efo/EFO_0000612	Cardiovascular disease	http://www.ebi.ac.uk/efo/EFO_0000319
Alzheimer's disease, beta-amyloid 1-42 measurement	myocardial infarction	2	44	0	1	1	5.38259e-05	5.38252e-05	0.00481174	1	0.0222222	0.0434783	0.0281345	rs429358-rs56131196	http://www.ebi.ac.uk/efo/EFO_0000249, http://www.ebi.ac.uk/efo/EFO_0004670	Neurological disorder,Other measurement	http://www.ebi.ac.uk/efo/EFO_0000618,http://www.ebi.ac.uk/efo/EFO_0001444	http://www.ebi.ac.uk/efo/EFO_0000612	Cardiovascular disease	http://www.ebi.ac.uk/efo/EFO_0000319
endoglin measurement	myocardial infarction	2	44	0	1	1	5.38259e-05	5.38252e-05	0.00481174	1	0.0222222	0.0434783	0.0281345	rs651007-rs532436	http://www.ebi.ac.uk/efo/EFO_0008118	Other measurement	http://www.ebi.ac.uk/efo/EFO_0001444	http://www.ebi.ac.uk/efo/EFO_0000612	Cardiovascular disease	http://www.ebi.ac.uk/efo/EFO_0000319
Meningioma	physical activity measurement	2	44	0	1	1	5.38259e-05	5.38252e-05	0.00481174	1	0.0222222	0.0434783	0.0281345	rs11012732-rs564819152	http://www.orpha.net/ORDO/Orphanet_2495	Cancer	http://www.ebi.ac.uk/efo/EFO_0000616	http://www.ebi.ac.uk/efo/EFO_0008002	Other measurement	http://www.ebi.ac.uk/efo/EFO_0001444
neuritic plaque measurement, neurofibrillary tangles measurement	physical activity measurement	2	44	1	0	1	5.38259e-05	5.38252e-05	0.00481174	1	0.0222222	0.0434783	0.0281345	rs429358	http://www.ebi.ac.uk/efo/EFO_0006798, http://www.ebi.ac.uk/efo/EFO_0006797	Other measurement	http://www.ebi.ac.uk/efo/EFO_0001444	http://www.ebi.ac.uk/efo/EFO_0008002	Other measurement	http://www.ebi.ac.uk/efo/EFO_0001444
P-Selectin measurement	myocardial infarction	2	44	0	1	1	5.38259e-05	5.38252e-05	0.00481174	1	0.0222222	0.0434783	0.0281345	rs651007-rs532436	http://www.ebi.ac.uk/efo/EFO_0008254	Other measurement	http://www.ebi.ac.uk/efo/EFO_0001444	http://www.ebi.ac.uk/efo/EFO_0000612	Cardiovascular disease	http://www.ebi.ac.uk/efo/EFO_0000319
Alzheimer's disease, beta-amyloid 1-42 measurement	physical activity measurement	2	44	1	0	1	5.38259e-05	5.38252e-05	0.00481174	1	0.0222222	0.0434783	0.0281345	rs429358	http://www.ebi.ac.uk/efo/EFO_0000249, http://www.ebi.ac.uk/efo/EFO_0004670	Neurological disorder,Other measurement	http://www.ebi.ac.uk/efo/EFO_0000618,http://www.ebi.ac.uk/efo/EFO_0001444	http://www.ebi.ac.uk/efo/EFO_0008002	Other measurement	http://www.ebi.ac.uk/efo/EFO_0001444
mortality	myocardial infarction	2	44	0	1	1	5.38259e-05	5.38252e-05	0.00481174	1	0.0222222	0.0434783	0.0281345	rs429358-rs56131196	http://www.ebi.ac.uk/efo/EFO_0004352	Other measurement	http://www.ebi.ac.uk/efo/EFO_0001444	http://www.ebi.ac.uk/efo/EFO_0000612	Cardiovascular disease	http://www.ebi.ac.uk/efo/EFO_0000319
Mental deterioration	myocardial infarction	2	44	0	1	1	5.38259e-05	5.38252e-05	0.00481174	1	0.0222222	0.0434783	0.0281345	rs769449-rs56131196	http://purl.obolibrary.org/obo/HP_0001268	Other trait	http://www.ebi.ac.uk/efo/EFO_0000001	http://www.ebi.ac.uk/efo/EFO_0000612	Cardiovascular disease	http://www.ebi.ac.uk/efo/EFO_0000319
cognitive impairment measurement, t-tau measurement	physical activity measurement	2	44	1	0	1	5.38259e-05	5.38252e-05	0.00481174	1	0.0222222	0.0434783	0.0281345	rs429358	http://www.ebi.ac.uk/efo/EFO_0007998, http://www.ebi.ac.uk/efo/EFO_0004760	Other measurement	http://www.ebi.ac.uk/efo/EFO_0001444	http://www.ebi.ac.uk/efo/EFO_0008002	Other measurement	http://www.ebi.ac.uk/efo/EFO_0001444
duodenal ulcer	myocardial infarction	2	44	0	1	1	5.38259e-05	5.38252e-05	0.00481174	1	0.0222222	0.0434783	0.0281345	rs505922-rs532436	http://www.ebi.ac.uk/efo/EFO_0004607	Digestive system disorder	http://www.ebi.ac.uk/efo/EFO_0000405	http://www.ebi.ac.uk/efo/EFO_0000612	Cardiovascular disease	http://www.ebi.ac.uk/efo/EFO_0000319
Childhood absence epilepsy	feeling miserable measurement	2	44	0	1	1	5.38259e-05	5.38252e-05	0.00481174	1	0.0222222	0.0434783	0.0281345	rs12185644-rs2312147	http://www.orpha.net/ORDO/Orphanet_64280	Neurological disorder	http://www.ebi.ac.uk/efo/EFO_0000618	http://www.ebi.ac.uk/efo/EFO_0009598	Other measurement	http://www.ebi.ac.uk/efo/EFO_0001444
Cognitive impairment	myocardial infarction	2	44	0	1	1	5.38259e-05	5.38252e-05	0.00481174	1	0.0222222	0.0434783	0.0281345	rs6857-rs56131196	http://purl.obolibrary.org/obo/HP_0100543	Other trait	http://www.ebi.ac.uk/efo/EFO_0000001	http://www.ebi.ac.uk/efo/EFO_0000612	Cardiovascular disease	http://www.ebi.ac.uk/efo/EFO_0000319
height-adjusted body mass index	physical activity measurement	2	44	0	1	1	5.38259e-05	5.38252e-05	0.00481174	1	0.0222222	0.0434783	0.0281345	rs1558902-rs55872725	http://www.ebi.ac.uk/efo/EFO_0005851	Body measurement	http://www.ebi.ac.uk/efo/EFO_0004324	http://www.ebi.ac.uk/efo/EFO_0008002	Other measurement	http://www.ebi.ac.uk/efo/EFO_0001444
smoking cessation	smoking status measurement, chronic obstructive pulmonary disease, carbon monoxide exhalation measurement	88	1	0	1	1	5.38259e-05	5.38259e-05	0.00481174	1	0.0113636	0.0224719	0.0113636	rs12914385-rs72740955	http://www.ebi.ac.uk/efo/EFO_0004319	Biological process	http://purl.obolibrary.org/obo/GO_0008150	http://www.ebi.ac.uk/efo/EFO_0006527, http://www.ebi.ac.uk/efo/EFO_0000341, http://www.ebi.ac.uk/efo/EFO_0006520	Other measurement,Other disease	http://www.ebi.ac.uk/efo/EFO_0000408,http://www.ebi.ac.uk/efo/EFO_0001444
smoking cessation	stress-related disorder	88	1	0	1	1	5.38259e-05	5.38259e-05	0.00481174	1	0.0113636	0.0224719	0.0113636	rs1392816-rs7528604	http://www.ebi.ac.uk/efo/EFO_0004319	Biological process	http://purl.obolibrary.org/obo/GO_0008150	http://www.ebi.ac.uk/efo/EFO_0010098	Neurological disorder	http://www.ebi.ac.uk/efo/EFO_0000618
smoking cessation	smoking status measurement, pulmonary function measurement	88	1	0	1	1	5.38259e-05	5.38259e-05	0.00481174	1	0.0113636	0.0224719	0.0113636	rs8040868-rs72740955	http://www.ebi.ac.uk/efo/EFO_0004319	Biological process	http://purl.obolibrary.org/obo/GO_0008150	http://www.ebi.ac.uk/efo/EFO_0006527, http://www.ebi.ac.uk/efo/EFO_0003892	Other measurement	http://www.ebi.ac.uk/efo/EFO_0001444
lung carcinoma, family history of lung cancer	smoking cessation	1	88	0	1	1	5.38259e-05	5.38259e-05	0.00481174	1	0.0113636	0.0224719	0.0113636	rs8040868-rs72740955	http://www.ebi.ac.uk/efo/EFO_0001071, http://www.ebi.ac.uk/efo/EFO_0006953	Cancer,Other measurement	http://www.ebi.ac.uk/efo/EFO_0000616,http://www.ebi.ac.uk/efo/EFO_0001444	http://www.ebi.ac.uk/efo/EFO_0004319	Biological process	http://purl.obolibrary.org/obo/GO_0008150
anxiety disorder, stress-related disorder	smoking cessation	1	88	0	1	1	5.38259e-05	5.38259e-05	0.00481174	1	0.0113636	0.0224719	0.0113636	rs1392816-rs7528604	http://www.ebi.ac.uk/efo/EFO_0006788, http://www.ebi.ac.uk/efo/EFO_0010098	Neurological disorder	http://www.ebi.ac.uk/efo/EFO_0000618	http://www.ebi.ac.uk/efo/EFO_0004319	Biological process	http://purl.obolibrary.org/obo/GO_0008150
attempted suicide, mood disorder	smoking cessation	1	88	0	1	1	5.38259e-05	5.38259e-05	0.00481174	1	0.0113636	0.0224719	0.0113636	rs4554696-rs1392816	http://www.ebi.ac.uk/efo/EFO_0004321, http://www.ebi.ac.uk/efo/EFO_0004247	Biological process,Neurological disorder	http://purl.obolibrary.org/obo/GO_0008150,http://www.ebi.ac.uk/efo/EFO_0000618	http://www.ebi.ac.uk/efo/EFO_0004319	Biological process	http://purl.obolibrary.org/obo/GO_0008150
carotid-femoral pulse wave velocity	smoking cessation	1	88	0	1	1	5.38259e-05	5.38259e-05	0.00481174	1	0.0113636	0.0224719	0.0113636	rs10139768-rs7152623	http://www.ebi.ac.uk/efo/EFO_0004724	Cardiovascular measurement	http://www.ebi.ac.uk/efo/EFO_0004298	http://www.ebi.ac.uk/efo/EFO_0004319	Biological process	http://purl.obolibrary.org/obo/GO_0008150
attention deficit hyperactivity disorder, caudate nucleus volume	smoking cessation	1	88	0	1	1	5.38259e-05	5.38259e-05	0.00481174	1	0.0113636	0.0224719	0.0113636	rs12653396-rs6452784	http://www.ebi.ac.uk/efo/EFO_0003888, http://www.ebi.ac.uk/efo/EFO_0004830	Neurological disorder,Other measurement	http://www.ebi.ac.uk/efo/EFO_0000618,http://www.ebi.ac.uk/efo/EFO_0001444	http://www.ebi.ac.uk/efo/EFO_0004319	Biological process	http://purl.obolibrary.org/obo/GO_0008150
Sneeze	smoking cessation	1	88	0	1	1	5.38259e-05	5.38259e-05	0.00481174	1	0.0113636	0.0224719	0.0113636	rs10427255-rs6756212	http://purl.obolibrary.org/obo/HP_0025095	Other trait	http://www.ebi.ac.uk/efo/EFO_0000001	http://www.ebi.ac.uk/efo/EFO_0004319	Biological process	http://purl.obolibrary.org/obo/GO_0008150
cannabis dependence, substance abuse	smoking cessation	1	88	0	1	1	5.38259e-05	5.38259e-05	0.00481174	1	0.0113636	0.0224719	0.0113636	rs1565735-rs56372821	http://www.ebi.ac.uk/efo/EFO_0007191, http://purl.obolibrary.org/obo/MONDO_0002491	Neurological disorder,Other disease	http://www.ebi.ac.uk/efo/EFO_0000618,http://www.ebi.ac.uk/efo/EFO_0000408	http://www.ebi.ac.uk/efo/EFO_0004319	Biological process	http://purl.obolibrary.org/obo/GO_0008150
hydroxy-leucine measurement	smoking cessation	1	88	0	1	1	5.38259e-05	5.38259e-05	0.00481174	1	0.0113636	0.0224719	0.0113636	rs6546857-rs2421667	http://www.ebi.ac.uk/efo/EFO_0005276	Other measurement	http://www.ebi.ac.uk/efo/EFO_0001444	http://www.ebi.ac.uk/efo/EFO_0004319	Biological process	http://purl.obolibrary.org/obo/GO_0008150
chronic obstructive pulmonary disease, smoking behaviour measurement	smoking cessation	1	88	0	1	1	5.38259e-05	5.38259e-05	0.00481174	1	0.0113636	0.0224719	0.0113636	rs72740955-rs8192482	http://www.ebi.ac.uk/efo/EFO_0000341, http://www.ebi.ac.uk/efo/EFO_0005671	Other measurement,Other disease	http://www.ebi.ac.uk/efo/EFO_0000408,http://www.ebi.ac.uk/efo/EFO_0001444	http://www.ebi.ac.uk/efo/EFO_0004319	Biological process	http://purl.obolibrary.org/obo/GO_0008150
smoking behavior, carbon monoxide exhalation measurement	smoking cessation	1	88	0	1	1	5.38259e-05	5.38259e-05	0.00481174	1	0.0113636	0.0224719	0.0113636	rs72740955-rs55958997	http://www.ebi.ac.uk/efo/EFO_0004318, http://www.ebi.ac.uk/efo/EFO_0006520	Biological process,Other measurement	http://purl.obolibrary.org/obo/GO_0008150,http://www.ebi.ac.uk/efo/EFO_0001444	http://www.ebi.ac.uk/efo/EFO_0004319	Biological process	http://purl.obolibrary.org/obo/GO_0008150
asthma	circadian rhythm	432	40	0	2	2	0.0105695	5.39735e-05	0.00482481	1	0.00425532	0.00847458	0.00844747	rs10157197-rs71580314|rs3731570-rs2164068	http://www.ebi.ac.uk/efo/EFO_0000270	Other disease	http://www.ebi.ac.uk/efo/EFO_0000408	http://www.ebi.ac.uk/efo/EFO_0004354	Biological process	http://purl.obolibrary.org/obo/GO_0008150
BMI-adjusted waist-hip ratio	eye measurement	1178	15	0	2	2	0.010808	5.4128e-05	0.00483825	1	0.00167926	0.00335289	0.00325302	rs7044529-rs12554943|rs2287921-rs2287922	http://www.ebi.ac.uk/efo/EFO_0007788	Body measurement	http://www.ebi.ac.uk/efo/EFO_0004324	http://www.ebi.ac.uk/efo/EFO_0004731	Other measurement	http://www.ebi.ac.uk/efo/EFO_0001444
BMI-adjusted waist-hip ratio	interstitial lung disease	1178	15	0	2	2	0.010808	5.4128e-05	0.00483825	1	0.00167926	0.00335289	0.00325302	rs72872126-rs4693974-rs2609255|rs1981997-rs1876829	http://www.ebi.ac.uk/efo/EFO_0007788	Body measurement	http://www.ebi.ac.uk/efo/EFO_0004324	http://www.ebi.ac.uk/efo/EFO_0004244	Other disease	http://www.ebi.ac.uk/efo/EFO_0000408
BMI-adjusted waist-hip ratio	sex hormone-binding globulin measurement	1178	15	1	1	2	0.010808	5.4128e-05	0.00483825	1	0.00167926	0.00335289	0.00325302	rs7910927-rs4454603|rs727428	http://www.ebi.ac.uk/efo/EFO_0007788	Body measurement	http://www.ebi.ac.uk/efo/EFO_0004324	http://www.ebi.ac.uk/efo/EFO_0004696	Other measurement	http://www.ebi.ac.uk/efo/EFO_0001444
hair colour measurement	osteoarthritis	444	39	0	2	2	0.0105915	5.41661e-05	0.00484154	1	0.004158	0.00828157	0.00825065	rs8102380-rs1560707|rs10654220-rs28576953	http://www.ebi.ac.uk/efo/EFO_0007822	Other measurement	http://www.ebi.ac.uk/efo/EFO_0001444	http://www.ebi.ac.uk/efo/EFO_0002506	Other disease	http://www.ebi.ac.uk/efo/EFO_0000408
BMI-adjusted waist circumference	progranulin measurement	1266	14	0	2	2	0.010841	5.41873e-05	0.00484307	1	0.00156495	0.003125	0.00302367	rs10166054-rs7590268|rs227731-rs227733	http://www.ebi.ac.uk/efo/EFO_0007789	Body measurement	http://www.ebi.ac.uk/efo/EFO_0004324	http://www.ebi.ac.uk/efo/EFO_0004625	Other measurement	http://www.ebi.ac.uk/efo/EFO_0001444
BMI-adjusted waist circumference	obese body mass index status	1266	14	0	2	2	0.010841	5.41873e-05	0.00484307	1	0.00156495	0.003125	0.00302367	rs75398113-rs11754773|rs13107325-rs13135092	http://www.ebi.ac.uk/efo/EFO_0007789	Body measurement	http://www.ebi.ac.uk/efo/EFO_0004324	http://www.ebi.ac.uk/efo/EFO_0007041	Body measurement	http://www.ebi.ac.uk/efo/EFO_0004324
BMI-adjusted waist circumference	bipolar I disorder	1266	14	0	2	2	0.010841	5.41873e-05	0.00484307	1	0.00156495	0.003125	0.00302367	rs71395455-rs12905223|rs2240917-rs7612511	http://www.ebi.ac.uk/efo/EFO_0007789	Body measurement	http://www.ebi.ac.uk/efo/EFO_0004324	http://www.ebi.ac.uk/efo/EFO_0009963	Neurological disorder	http://www.ebi.ac.uk/efo/EFO_0000618
lymphocyte count	sleep duration, triglyceride measurement	198	87	1	1	2	0.0105364	5.42235e-05	0.00484619	1	0.00706714	0.0140351	0.0141661	rs1260326|rs79478560-rs1187415	http://www.ebi.ac.uk/efo/EFO_0004587	Hematological measurement	http://www.ebi.ac.uk/efo/EFO_0004503	http://www.ebi.ac.uk/efo/EFO_0005271, http://www.ebi.ac.uk/efo/EFO_0004530	Other measurement,Lipid or lipoprotein measurement	http://www.ebi.ac.uk/efo/EFO_0004529,http://www.ebi.ac.uk/efo/EFO_0001444
balding measurement	loneliness measurement	728	24	1	1	2	0.0106869	5.42956e-05	0.00485251	1	0.00266667	0.00531915	0.00523899	rs613872|rs199441-rs2732650	http://www.ebi.ac.uk/efo/EFO_0007825	Other measurement	http://www.ebi.ac.uk/efo/EFO_0001444	http://www.ebi.ac.uk/efo/EFO_0007865	Other measurement	http://www.ebi.ac.uk/efo/EFO_0001444
body weight	diastolic blood pressure	32	545	0	2	2	0.0106673	5.46526e-05	0.00488417	1	0.00347826	0.00693241	0.00687663	rs42377-rs2282978|rs11030119-rs925946	http://www.ebi.ac.uk/efo/EFO_0004338	Body measurement	http://www.ebi.ac.uk/efo/EFO_0004324	http://www.ebi.ac.uk/efo/EFO_0006336	Other measurement	http://www.ebi.ac.uk/efo/EFO_0001444
QRS complex, QRS duration	diastolic blood pressure	32	545	0	2	2	0.0106673	5.46526e-05	0.00488417	1	0.00347826	0.00693241	0.00687663	rs17608766-rs533030436|rs6681713-rs17391905	http://www.ebi.ac.uk/efo/EFO_0005054, http://www.ebi.ac.uk/efo/EFO_0005055	Cardiovascular measurement	http://www.ebi.ac.uk/efo/EFO_0004298	http://www.ebi.ac.uk/efo/EFO_0006336	Other measurement	http://www.ebi.ac.uk/efo/EFO_0001444
alcohol drinking, high density lipoprotein cholesterol measurement	psoriasis	95	182	0	2	2	0.0105756	5.46545e-05	0.00488422	1	0.00727273	0.0144404	0.0145866	rs11065979-rs7310615|rs4821124-rs7445	http://www.ebi.ac.uk/efo/EFO_0004329, http://www.ebi.ac.uk/efo/EFO_0004612	Biological process,Lipid or lipoprotein measurement	http://purl.obolibrary.org/obo/GO_0008150,http://www.ebi.ac.uk/efo/EFO_0004732	http://www.ebi.ac.uk/efo/EFO_0000676	Immune system disorder	http://www.ebi.ac.uk/efo/EFO_0000540
coronary heart disease	mean corpuscular volume	45	386	1	1	2	0.0106245	5.46736e-05	0.00488568	1	0.004662	0.00928074	0.00927224	rs964184-rs651821|rs671	http://www.ebi.ac.uk/efo/EFO_0001645	Cardiovascular disease	http://www.ebi.ac.uk/efo/EFO_0000319	http://www.ebi.ac.uk/efo/EFO_0004526	Hematological measurement	http://www.ebi.ac.uk/efo/EFO_0004503
feeling nervous measurement	mean corpuscular volume	45	386	0	2	2	0.0106245	5.46736e-05	0.00488568	1	0.004662	0.00928074	0.00927224	rs204893-rs429150|rs4919695-rs200510190	http://www.ebi.ac.uk/efo/EFO_0009597	Other measurement	http://www.ebi.ac.uk/efo/EFO_0001444	http://www.ebi.ac.uk/efo/EFO_0004526	Hematological measurement	http://www.ebi.ac.uk/efo/EFO_0004503
bone density	smoking status measurement, systolic blood pressure	184	94	0	2	2	0.0105792	5.46894e-05	0.00488685	1	0.00724638	0.0143885	0.0145328	rs17836934-rs10858948|rs2014408-rs16932777	http://www.ebi.ac.uk/efo/EFO_0003923	Other measurement	http://www.ebi.ac.uk/efo/EFO_0001444	http://www.ebi.ac.uk/efo/EFO_0006527, http://www.ebi.ac.uk/efo/EFO_0006335	Other measurement	http://www.ebi.ac.uk/efo/EFO_0001444
eosinophil percentage of granulocytes	smoking status measurement, systolic blood pressure	184	94	0	2	2	0.0105792	5.46894e-05	0.00488685	1	0.00724638	0.0143885	0.0145328	rs3184504-rs653178|rs6601450-rs13271489	http://www.ebi.ac.uk/efo/EFO_0007996	Hematological measurement	http://www.ebi.ac.uk/efo/EFO_0004503	http://www.ebi.ac.uk/efo/EFO_0006527, http://www.ebi.ac.uk/efo/EFO_0006335	Other measurement	http://www.ebi.ac.uk/efo/EFO_0001444
birth weight	worry measurement	234	74	0	2	2	0.0105915	5.47214e-05	0.00488958	1	0.00653595	0.012987	0.0130826	rs3999543-rs9379832|rs28457693-rs28510415	http://www.ebi.ac.uk/efo/EFO_0004344	Body measurement	http://www.ebi.ac.uk/efo/EFO_0004324	http://www.ebi.ac.uk/efo/EFO_0009589	Other measurement	http://www.ebi.ac.uk/efo/EFO_0001444
appendicular lean mass	circadian rhythm	435	40	0	2	2	0.0106429	5.47241e-05	0.0048897	1	0.00422833	0.00842105	0.00839362	rs3731570-rs61327788|rs28722029-rs4821940	http://www.ebi.ac.uk/efo/EFO_0004980	Other measurement	http://www.ebi.ac.uk/efo/EFO_0001444	http://www.ebi.ac.uk/efo/EFO_0004354	Biological process	http://purl.obolibrary.org/obo/GO_0008150
atrophic macular degeneration, age-related macular degeneration, wet macular degeneration	platelet count	47	370	1	1	2	0.0106367	5.48454e-05	0.00490017	1	0.00481928	0.00959233	0.00959136	rs7803454-rs7811142|rs429358	http://www.ebi.ac.uk/efo/EFO_1001492, http://www.ebi.ac.uk/efo/EFO_0001365, http://www.ebi.ac.uk/efo/EFO_0004683	Neurological disorder	http://www.ebi.ac.uk/efo/EFO_0000618	http://www.ebi.ac.uk/efo/EFO_0004309	Hematological measurement	http://www.ebi.ac.uk/efo/EFO_0004503
irritability measurement	platelet count	47	370	0	2	2	0.0106367	5.48454e-05	0.00490017	1	0.00481928	0.00959233	0.00959136	rs10514301-rs1422192|rs102275-rs174548	http://www.ebi.ac.uk/efo/EFO_0009594	Other measurement	http://www.ebi.ac.uk/efo/EFO_0001444	http://www.ebi.ac.uk/efo/EFO_0004309	Hematological measurement	http://www.ebi.ac.uk/efo/EFO_0004503
BMI-adjusted waist-hip ratio, physical activity measurement	platelet count	47	370	0	2	2	0.0106367	5.48454e-05	0.00490017	1	0.00481928	0.00959233	0.00959136	rs459193-rs455660|rs17145750-rs6976930	http://www.ebi.ac.uk/efo/EFO_0007788, http://www.ebi.ac.uk/efo/EFO_0008002	Body measurement,Other measurement	http://www.ebi.ac.uk/efo/EFO_0004324,http://www.ebi.ac.uk/efo/EFO_0001444	http://www.ebi.ac.uk/efo/EFO_0004309	Hematological measurement	http://www.ebi.ac.uk/efo/EFO_0004503
alcohol consumption measurement, high density lipoprotein cholesterol measurement	forced expiratory volume	85	204	0	2	2	0.0106062	5.49344e-05	0.00490317	1	0.00696864	0.0138408	0.0139657	rs8069451-rs881844|rs755249-rs4660303	http://www.ebi.ac.uk/efo/EFO_0007878, http://www.ebi.ac.uk/efo/EFO_0004612	Other measurement,Lipid or lipoprotein measurement	http://www.ebi.ac.uk/efo/EFO_0004732,http://www.ebi.ac.uk/efo/EFO_0001444	http://www.ebi.ac.uk/efo/EFO_0004314	Other measurement	http://www.ebi.ac.uk/efo/EFO_0001444
Crohn's disease	resting heart rate	204	85	0	2	2	0.0106062	5.49344e-05	0.00490317	1	0.00696864	0.0138408	0.0139657	rs174536-rs174537|rs780094-rs1260326	http://www.ebi.ac.uk/efo/EFO_0000384	Digestive system disorder	http://www.ebi.ac.uk/efo/EFO_0000405	http://www.ebi.ac.uk/efo/EFO_0004351	Cardiovascular measurement	http://www.ebi.ac.uk/efo/EFO_0004298
high altitude adaptation	neoplasm of mature B-cells	9	10	0	1	1	5.50492e-05	5.5048e-05	0.00490317	1	0.0555556	0.105263	0.0824404	rs2647012-rs9275281	http://www.ebi.ac.uk/efo/EFO_0009105	Biological process	http://purl.obolibrary.org/obo/GO_0008150	http://www.ebi.ac.uk/efo/EFO_0000096	Cancer	http://www.ebi.ac.uk/efo/EFO_0000616
iron biomarker measurement, transferrin measurement	phosphatidylcholine measurement	9	10	0	1	1	5.50492e-05	5.5048e-05	0.00490317	1	0.0555556	0.105263	0.0824404	rs28456-rs174577	http://www.ebi.ac.uk/efo/EFO_0004461, http://www.ebi.ac.uk/efo/EFO_0006341	Other measurement	http://www.ebi.ac.uk/efo/EFO_0001444	http://www.ebi.ac.uk/efo/EFO_0010226	Lipid or lipoprotein measurement	http://www.ebi.ac.uk/efo/EFO_0004529
fatty acid measurement, breast milk measurement, parental genotype effect measurement	phosphatidylcholine measurement	9	10	0	1	1	5.50492e-05	5.5048e-05	0.00490317	1	0.0555556	0.105263	0.0824404	rs28456-rs2072114-rs174556	http://www.ebi.ac.uk/efo/EFO_0005110, http://www.ebi.ac.uk/efo/EFO_0009092, http://www.ebi.ac.uk/efo/EFO_0005939	Other measurement,Lipid or lipoprotein measurement	http://www.ebi.ac.uk/efo/EFO_0004529,http://www.ebi.ac.uk/efo/EFO_0001444	http://www.ebi.ac.uk/efo/EFO_0010226	Lipid or lipoprotein measurement	http://www.ebi.ac.uk/efo/EFO_0004529
bitter beverage consumption measurement	fasting blood insulin measurement	9	10	0	1	1	5.50492e-05	5.5048e-05	0.00490317	1	0.0555556	0.105263	0.0824404	rs780094-rs1260326	http://www.ebi.ac.uk/efo/EFO_0010089	Other measurement	http://www.ebi.ac.uk/efo/EFO_0001444	http://www.ebi.ac.uk/efo/EFO_0004466	Other measurement	http://www.ebi.ac.uk/efo/EFO_0001444
anorexia nervosa	body mass index, asthma	9	10	0	1	1	5.50492e-05	5.5048e-05	0.00490317	1	0.0555556	0.105263	0.0824404	rs4622308-rs4759229	http://www.ebi.ac.uk/efo/EFO_0004215	Metabolic disorder	http://www.ebi.ac.uk/efo/EFO_0000589	http://www.ebi.ac.uk/efo/EFO_0004340, http://www.ebi.ac.uk/efo/EFO_0000270	Body measurement,Other disease	http://www.ebi.ac.uk/efo/EFO_0004324,http://www.ebi.ac.uk/efo/EFO_0000408
Graves disease, Thyrotoxic periodic paralysis	body mass index, asthma	9	10	0	1	1	5.50492e-05	5.5048e-05	0.00490317	1	0.0555556	0.105263	0.0824404	rs9275570-rs6457617	http://www.ebi.ac.uk/efo/EFO_0004237, http://www.orpha.net/ORDO/Orphanet_79102	Metabolic disorder,Immune system disorder	http://www.ebi.ac.uk/efo/EFO_0000589,http://www.ebi.ac.uk/efo/EFO_0000540	http://www.ebi.ac.uk/efo/EFO_0004340, http://www.ebi.ac.uk/efo/EFO_0000270	Body measurement,Other disease	http://www.ebi.ac.uk/efo/EFO_0004324,http://www.ebi.ac.uk/efo/EFO_0000408
Graves disease, Thyrotoxic periodic paralysis	neoplasm of mature B-cells	9	10	0	1	1	5.50492e-05	5.5048e-05	0.00490317	1	0.0555556	0.105263	0.0824404	rs2647012-rs6457617	http://www.ebi.ac.uk/efo/EFO_0004237, http://www.orpha.net/ORDO/Orphanet_79102	Metabolic disorder,Immune system disorder	http://www.ebi.ac.uk/efo/EFO_0000589,http://www.ebi.ac.uk/efo/EFO_0000540	http://www.ebi.ac.uk/efo/EFO_0000096	Cancer	http://www.ebi.ac.uk/efo/EFO_0000616
bitter beverage consumption measurement	protein C measurement	9	10	1	0	1	5.50492e-05	5.5048e-05	0.00490317	1	0.0555556	0.105263	0.0824404	rs1260326	http://www.ebi.ac.uk/efo/EFO_0010089	Other measurement	http://www.ebi.ac.uk/efo/EFO_0001444	http://www.ebi.ac.uk/efo/EFO_0004633	Hematological measurement	http://www.ebi.ac.uk/efo/EFO_0004503
glycerophospholipid measurement, blood metabolite measurement	phosphatidylcholine measurement	9	10	0	1	1	5.50492e-05	5.5048e-05	0.00490317	1	0.0555556	0.105263	0.0824404	rs174547-rs28456-rs968567	http://www.ebi.ac.uk/efo/EFO_0007630, http://www.ebi.ac.uk/efo/EFO_0005664	Other measurement,Lipid or lipoprotein measurement	http://www.ebi.ac.uk/efo/EFO_0004529,http://www.ebi.ac.uk/efo/EFO_0001444	http://www.ebi.ac.uk/efo/EFO_0010226	Lipid or lipoprotein measurement	http://www.ebi.ac.uk/efo/EFO_0004529
atopic eczema, psoriasis	serum IgE measurement	10	9	0	1	1	5.50492e-05	5.5048e-05	0.00490317	1	0.0555556	0.105263	0.0824404	rs2040704-rs6596086	http://www.ebi.ac.uk/efo/EFO_0000274, http://www.ebi.ac.uk/efo/EFO_0000676	Immune system disorder	http://www.ebi.ac.uk/efo/EFO_0000540	http://www.ebi.ac.uk/efo/EFO_0004579	Other measurement	http://www.ebi.ac.uk/efo/EFO_0001444
HIV-1 infection	Herpes Zoster	10	9	0	1	1	5.50492e-05	5.5048e-05	0.00490317	1	0.0555556	0.105263	0.0824404	rs2523590-rs17199328	http://www.ebi.ac.uk/efo/EFO_0000180	Other disease	http://www.ebi.ac.uk/efo/EFO_0000408	http://www.ebi.ac.uk/efo/EFO_0006510	Other disease	http://www.ebi.ac.uk/efo/EFO_0000408
body mass index, asthma	serum IgE measurement	10	9	0	1	1	5.50492e-05	5.5048e-05	0.00490317	1	0.0555556	0.105263	0.0824404	rs2858331-rs9275570	http://www.ebi.ac.uk/efo/EFO_0004340, http://www.ebi.ac.uk/efo/EFO_0000270	Body measurement,Other disease	http://www.ebi.ac.uk/efo/EFO_0004324,http://www.ebi.ac.uk/efo/EFO_0000408	http://www.ebi.ac.uk/efo/EFO_0004579	Other measurement	http://www.ebi.ac.uk/efo/EFO_0001444
HIV-1 infection	interleukin-1 beta measurement	10	9	0	1	1	5.50492e-05	5.5048e-05	0.00490317	1	0.0555556	0.105263	0.0824404	rs7758512-rs6917603	http://www.ebi.ac.uk/efo/EFO_0000180	Other disease	http://www.ebi.ac.uk/efo/EFO_0000408	http://www.ebi.ac.uk/efo/EFO_0004812	Inflammatory measurement	http://www.ebi.ac.uk/efo/EFO_0004872
HIV-1 infection	hepatitis B virus infection	10	9	0	1	1	5.50492e-05	5.5048e-05	0.00490317	1	0.0555556	0.105263	0.0824404	rs3131018-rs1419881	http://www.ebi.ac.uk/efo/EFO_0000180	Other disease	http://www.ebi.ac.uk/efo/EFO_0000408	http://www.ebi.ac.uk/efo/EFO_0004197	Digestive system disorder	http://www.ebi.ac.uk/efo/EFO_0000405
body mass index, asthma	high altitude adaptation	10	9	0	1	1	5.50492e-05	5.5048e-05	0.00490317	1	0.0555556	0.105263	0.0824404	rs9275281-rs9275570	http://www.ebi.ac.uk/efo/EFO_0004340, http://www.ebi.ac.uk/efo/EFO_0000270	Body measurement,Other disease	http://www.ebi.ac.uk/efo/EFO_0004324,http://www.ebi.ac.uk/efo/EFO_0000408	http://www.ebi.ac.uk/efo/EFO_0009105	Biological process	http://purl.obolibrary.org/obo/GO_0008150
atopic eczema, psoriasis	susceptibility to mumps measurement	10	9	0	1	1	5.50492e-05	5.5048e-05	0.00490317	1	0.0555556	0.105263	0.0824404	rs380743-rs516316	http://www.ebi.ac.uk/efo/EFO_0000274, http://www.ebi.ac.uk/efo/EFO_0000676	Immune system disorder	http://www.ebi.ac.uk/efo/EFO_0000540	http://www.ebi.ac.uk/efo/EFO_0008404	Other measurement	http://www.ebi.ac.uk/efo/EFO_0001444
omega-6 polyunsaturated fatty acid measurement	sex hormone-binding globulin measurement	6	15	0	1	1	5.50492e-05	5.50481e-05	0.00490317	1	0.05	0.0952381	0.073104	rs10740118-rs7910927	http://www.ebi.ac.uk/efo/EFO_0005680	Lipid or lipoprotein measurement	http://www.ebi.ac.uk/efo/EFO_0004529	http://www.ebi.ac.uk/efo/EFO_0004696	Other measurement	http://www.ebi.ac.uk/efo/EFO_0001444
endometrial endometrioid carcinoma	lung carcinoma, estrogen-receptor negative breast cancer, colorectal cancer, ovarian endometrioid carcinoma, prostate carcinoma, ovarian serous carcinoma, breast carcinoma, ovarian carcinoma, lung adenocarcinoma, squamous cell lung carcinoma	6	15	0	1	1	5.50492e-05	5.50481e-05	0.00490317	1	0.05	0.0952381	0.073104	rs11263763-rs12601991	http://www.ebi.ac.uk/efo/EFO_1001514	Cancer	http://www.ebi.ac.uk/efo/EFO_0000616	http://www.ebi.ac.uk/efo/EFO_0001071, http://www.ebi.ac.uk/efo/EFO_1000650, http://www.ebi.ac.uk/efo/EFO_0005842, http://www.ebi.ac.uk/efo/EFO_1001515, http://www.ebi.ac.uk/efo/EFO_0001663, http://www.ebi.ac.uk/efo/EFO_1001516, http://www.ebi.ac.uk/efo/EFO_0000305, http://www.ebi.ac.uk/efo/EFO_0001075, http://www.ebi.ac.uk/efo/EFO_0000571, http://www.ebi.ac.uk/efo/EFO_0000708	Cancer	http://www.ebi.ac.uk/efo/EFO_0000616
glucose tolerance test	sex hormone-binding globulin measurement	6	15	0	1	1	5.50492e-05	5.50481e-05	0.00490317	1	0.05	0.0952381	0.073104	rs780093-rs1260326	http://www.ebi.ac.uk/efo/EFO_0004307	Other measurement	http://www.ebi.ac.uk/efo/EFO_0001444	http://www.ebi.ac.uk/efo/EFO_0004696	Other measurement	http://www.ebi.ac.uk/efo/EFO_0001444
ferritin measurement	hemoglobin measurement, mean corpuscular hemoglobin	6	15	0	1	1	5.50492e-05	5.50481e-05	0.00490317	1	0.05	0.0952381	0.073104	rs760719-rs855791	http://www.ebi.ac.uk/efo/EFO_0004459	Other measurement	http://www.ebi.ac.uk/efo/EFO_0001444	http://www.ebi.ac.uk/efo/EFO_0004509, http://www.ebi.ac.uk/efo/EFO_0004527	Hematological measurement	http://www.ebi.ac.uk/efo/EFO_0004503
docosapentaenoic acid measurement	sex hormone-binding globulin measurement	6	15	0	1	1	5.50492e-05	5.50481e-05	0.00490317	1	0.05	0.0952381	0.073104	rs780093-rs780094	http://www.ebi.ac.uk/efo/EFO_0006809	Lipid or lipoprotein measurement	http://www.ebi.ac.uk/efo/EFO_0004529	http://www.ebi.ac.uk/efo/EFO_0004696	Other measurement	http://www.ebi.ac.uk/efo/EFO_0001444
omega-6 polyunsaturated fatty acid measurement	vascular endothelial growth factor measurement	6	15	0	1	1	5.50492e-05	5.50481e-05	0.00490317	1	0.05	0.0952381	0.073104	rs10740118-rs10761741	http://www.ebi.ac.uk/efo/EFO_0005680	Lipid or lipoprotein measurement	http://www.ebi.ac.uk/efo/EFO_0004529	http://www.ebi.ac.uk/efo/EFO_0004762	Cardiovascular measurement	http://www.ebi.ac.uk/efo/EFO_0004298
P wave duration	lipid measurement, blood metabolite measurement	15	6	0	1	1	5.50492e-05	5.50481e-05	0.00490317	1	0.05	0.0952381	0.073104	rs174547-rs174577	http://www.ebi.ac.uk/efo/EFO_0005094	Cardiovascular measurement	http://www.ebi.ac.uk/efo/EFO_0004298	http://www.ebi.ac.uk/efo/EFO_0004529, http://www.ebi.ac.uk/efo/EFO_0005664	Other measurement	http://www.ebi.ac.uk/efo/EFO_0001444
P wave duration	delta-5 desaturase measurement, response to polyunsaturated fatty acid supplementation	15	6	0	1	1	5.50492e-05	5.50481e-05	0.00490317	1	0.05	0.0952381	0.073104	rs174566-rs174577	http://www.ebi.ac.uk/efo/EFO_0005094	Cardiovascular measurement	http://www.ebi.ac.uk/efo/EFO_0004298	http://www.ebi.ac.uk/efo/EFO_0007764, http://www.ebi.ac.uk/efo/EFO_0009131	Biological process,Other measurement	http://purl.obolibrary.org/obo/GO_0008150,http://www.ebi.ac.uk/efo/EFO_0001444
alcohol dependence measurement	oral cavity cancer	15	6	1	0	1	5.50492e-05	5.50481e-05	0.00490317	1	0.05	0.0952381	0.073104	rs1229984	http://www.ebi.ac.uk/efo/EFO_0007835	Other measurement	http://www.ebi.ac.uk/efo/EFO_0001444	http://www.ebi.ac.uk/efo/EFO_0005570	Cancer	http://www.ebi.ac.uk/efo/EFO_0000616
alcohol use disorder measurement	docosapentaenoic acid measurement	15	6	0	1	1	5.50492e-05	5.50481e-05	0.00490317	1	0.05	0.0952381	0.073104	rs780094-rs1260326	http://www.ebi.ac.uk/efo/EFO_0009458	Other measurement	http://www.ebi.ac.uk/efo/EFO_0001444	http://www.ebi.ac.uk/efo/EFO_0006809	Lipid or lipoprotein measurement	http://www.ebi.ac.uk/efo/EFO_0004529
hemoglobin measurement, mean corpuscular hemoglobin	multiple sclerosis, chronic lymphocytic leukemia	15	6	0	1	1	5.50492e-05	5.50481e-05	0.00490317	1	0.05	0.0952381	0.073104	rs140522-rs470119	http://www.ebi.ac.uk/efo/EFO_0004509, http://www.ebi.ac.uk/efo/EFO_0004527	Hematological measurement	http://www.ebi.ac.uk/efo/EFO_0004503	http://www.ebi.ac.uk/efo/EFO_0003885, http://www.ebi.ac.uk/efo/EFO_0000095	Cancer,Immune system disorder	http://www.ebi.ac.uk/efo/EFO_0000616,http://www.ebi.ac.uk/efo/EFO_0000540
P wave duration	omega-6 polyunsaturated fatty acid measurement	15	6	0	1	1	5.50492e-05	5.50481e-05	0.00490317	1	0.05	0.0952381	0.073104	rs174547-rs174577	http://www.ebi.ac.uk/efo/EFO_0005094	Cardiovascular measurement	http://www.ebi.ac.uk/efo/EFO_0004298	http://www.ebi.ac.uk/efo/EFO_0005680	Lipid or lipoprotein measurement	http://www.ebi.ac.uk/efo/EFO_0004529
interstitial lung disease	multiple sclerosis, chronic lymphocytic leukemia	15	6	1	0	1	5.50492e-05	5.50481e-05	0.00490317	1	0.05	0.0952381	0.073104	rs6793295	http://www.ebi.ac.uk/efo/EFO_0004244	Other disease	http://www.ebi.ac.uk/efo/EFO_0000408	http://www.ebi.ac.uk/efo/EFO_0003885, http://www.ebi.ac.uk/efo/EFO_0000095	Cancer,Immune system disorder	http://www.ebi.ac.uk/efo/EFO_0000616,http://www.ebi.ac.uk/efo/EFO_0000540
P wave duration	adult onset asthma, type II diabetes mellitus	15	6	0	1	1	5.50492e-05	5.50481e-05	0.00490317	1	0.05	0.0952381	0.073104	rs174584-rs174577	http://www.ebi.ac.uk/efo/EFO_0005094	Cardiovascular measurement	http://www.ebi.ac.uk/efo/EFO_0004298	http://www.ebi.ac.uk/efo/EFO_1002011, http://www.ebi.ac.uk/efo/EFO_0001360	Metabolic disorder,Other disease	http://www.ebi.ac.uk/efo/EFO_0000589,http://www.ebi.ac.uk/efo/EFO_0000408
alcohol use disorder measurement	glucose tolerance test	15	6	1	0	1	5.50492e-05	5.50481e-05	0.00490317	1	0.05	0.0952381	0.073104	rs1260326	http://www.ebi.ac.uk/efo/EFO_0009458	Other measurement	http://www.ebi.ac.uk/efo/EFO_0001444	http://www.ebi.ac.uk/efo/EFO_0004307	Other measurement	http://www.ebi.ac.uk/efo/EFO_0001444
immune system disease	limited scleroderma	15	6	0	1	1	5.50492e-05	5.50481e-05	0.00490317	1	0.05	0.0952381	0.073104	rs7574865-rs10174238	http://www.ebi.ac.uk/efo/EFO_0000540	Other disease	http://www.ebi.ac.uk/efo/EFO_0000408	http://www.ebi.ac.uk/efo/EFO_1001017	Cardiovascular disease	http://www.ebi.ac.uk/efo/EFO_0000319
cortical thickness	granule cell layer dentate gyrus volume	15	6	1	0	1	5.50492e-05	5.50481e-05	0.00490317	1	0.05	0.0952381	0.073104	rs160459	http://www.ebi.ac.uk/efo/EFO_0004840	Other measurement	http://www.ebi.ac.uk/efo/EFO_0001444	http://www.ebi.ac.uk/efo/EFO_0009403	Other measurement	http://www.ebi.ac.uk/efo/EFO_0001444
coagulation factor measurement	glucose-dependent insulinotropic peptide measurement, glucose tolerance test	15	6	0	1	1	5.50492e-05	5.50481e-05	0.00490317	1	0.05	0.0952381	0.073104	rs11243081-rs927332	http://www.ebi.ac.uk/efo/EFO_0004634	Other measurement	http://www.ebi.ac.uk/efo/EFO_0001444	http://www.ebi.ac.uk/efo/EFO_0008464, http://www.ebi.ac.uk/efo/EFO_0004307	Other measurement	http://www.ebi.ac.uk/efo/EFO_0001444
P wave duration	docosapentaenoic acid measurement	15	6	0	1	1	5.50492e-05	5.50481e-05	0.00490317	1	0.05	0.0952381	0.073104	rs174547-rs174577	http://www.ebi.ac.uk/efo/EFO_0005094	Cardiovascular measurement	http://www.ebi.ac.uk/efo/EFO_0004298	http://www.ebi.ac.uk/efo/EFO_0006809	Lipid or lipoprotein measurement	http://www.ebi.ac.uk/efo/EFO_0004529
P wave duration	eicosapentaenoic acid measurement	15	6	0	1	1	5.50492e-05	5.50481e-05	0.00490317	1	0.05	0.0952381	0.073104	rs174448-rs174538-rs174577	http://www.ebi.ac.uk/efo/EFO_0005094	Cardiovascular measurement	http://www.ebi.ac.uk/efo/EFO_0004298	http://www.ebi.ac.uk/efo/EFO_0007760	Lipid or lipoprotein measurement	http://www.ebi.ac.uk/efo/EFO_0004529
P wave duration	fatty acid desaturase enzyme activity measurement	15	6	0	1	1	5.50492e-05	5.50481e-05	0.00490317	1	0.05	0.0952381	0.073104	rs174549-rs138194593-rs174577	http://www.ebi.ac.uk/efo/EFO_0005094	Cardiovascular measurement	http://www.ebi.ac.uk/efo/EFO_0004298	http://www.ebi.ac.uk/efo/EFO_0009791	Other measurement	http://www.ebi.ac.uk/efo/EFO_0001444
amyotrophic lateral sclerosis	resistin measurement	18	5	0	1	1	5.50492e-05	5.50481e-05	0.00490317	1	0.0454545	0.0869565	0.0655593	rs12145183-rs3931020	http://www.ebi.ac.uk/efo/EFO_0000253	Neurological disorder	http://www.ebi.ac.uk/efo/EFO_0000618	http://www.ebi.ac.uk/efo/EFO_0004819	Other measurement	http://www.ebi.ac.uk/efo/EFO_0001444
hip bone mineral density	osteoporosis	18	5	0	1	1	5.50492e-05	5.50481e-05	0.00490317	1	0.0454545	0.0869565	0.0655593	rs2062375-rs7839059	http://www.ebi.ac.uk/efo/EFO_0007702	Other measurement	http://www.ebi.ac.uk/efo/EFO_0001444	http://www.ebi.ac.uk/efo/EFO_0003882	Other disease	http://www.ebi.ac.uk/efo/EFO_0000408
Microalbuminuria	treatment refractory schizophrenia, response to clozapine	18	5	0	1	1	5.50492e-05	5.50481e-05	0.00490317	1	0.0454545	0.0869565	0.0655593	rs2472297-rs2470893	http://purl.obolibrary.org/obo/HP_0012594	Other trait	http://www.ebi.ac.uk/efo/EFO_0000001	http://www.ebi.ac.uk/efo/EFO_0004609, http://purl.obolibrary.org/obo/GO_0097338	Neurological disorder,Response to drug	http://www.ebi.ac.uk/efo/EFO_0000618,http://purl.obolibrary.org/obo/GO_0042493
hip bone mineral density	radius bone mineral density	18	5	1	0	1	5.50492e-05	5.50481e-05	0.00490317	1	0.0454545	0.0869565	0.0655593	rs7776725	http://www.ebi.ac.uk/efo/EFO_0007702	Other measurement	http://www.ebi.ac.uk/efo/EFO_0001444	http://www.ebi.ac.uk/efo/EFO_0007933	Other measurement	http://www.ebi.ac.uk/efo/EFO_0001444
Microalbuminuria	triglyceride measurement, blood pressure	18	5	0	1	1	5.50492e-05	5.50481e-05	0.00490317	1	0.0454545	0.0869565	0.0655593	rs780093-rs4665972	http://purl.obolibrary.org/obo/HP_0012594	Other trait	http://www.ebi.ac.uk/efo/EFO_0000001	http://www.ebi.ac.uk/efo/EFO_0004530, http://www.ebi.ac.uk/efo/EFO_0004325	Other measurement,Lipid or lipoprotein measurement	http://www.ebi.ac.uk/efo/EFO_0004529,http://www.ebi.ac.uk/efo/EFO_0001444
Microalbuminuria	non-alcoholic fatty liver disease	18	5	0	1	1	5.50492e-05	5.50481e-05	0.00490317	1	0.0454545	0.0869565	0.0655593	rs1260326-rs4665972	http://purl.obolibrary.org/obo/HP_0012594	Other trait	http://www.ebi.ac.uk/efo/EFO_0000001	http://www.ebi.ac.uk/efo/EFO_0003095	Digestive system disorder	http://www.ebi.ac.uk/efo/EFO_0000405
Malignant epithelial tumor of ovary	ovarian mucinous adenocarcinoma	18	5	0	1	1	5.50492e-05	5.50481e-05	0.00490317	1	0.0454545	0.0869565	0.0655593	rs711830-rs2072590	http://www.orpha.net/ORDO/Orphanet_398934	Cancer	http://www.ebi.ac.uk/efo/EFO_0000616	http://www.ebi.ac.uk/efo/EFO_0006462	Cancer	http://www.ebi.ac.uk/efo/EFO_0000616
Microalbuminuria	serum alpha-1-antitrypsin measurement	18	5	0	1	1	5.50492e-05	5.50481e-05	0.00490317	1	0.0454545	0.0869565	0.0655593	rs1260326-rs4665972	http://purl.obolibrary.org/obo/HP_0012594	Other trait	http://www.ebi.ac.uk/efo/EFO_0000001	http://www.ebi.ac.uk/efo/EFO_0005415	Other measurement	http://www.ebi.ac.uk/efo/EFO_0001444
neuroblastoma, cutaneous melanoma	renal cell carcinoma	5	18	0	1	1	5.50492e-05	5.50481e-05	0.00490317	1	0.0454545	0.0869565	0.0655593	rs11591710-rs11813268	http://www.ebi.ac.uk/efo/EFO_0000621, http://www.ebi.ac.uk/efo/EFO_0000389	Cancer	http://www.ebi.ac.uk/efo/EFO_0000616	http://www.ebi.ac.uk/efo/EFO_0000681	Cancer	http://www.ebi.ac.uk/efo/EFO_0000616
hemoglobin A1 measurement	insulin measurement	3	30	0	1	1	5.50492e-05	5.50483e-05	0.00490317	1	0.03125	0.0606061	0.0425125	rs7754840-rs56676529	http://www.ebi.ac.uk/efo/EFO_0007629	Hematological measurement	http://www.ebi.ac.uk/efo/EFO_0004503	http://www.ebi.ac.uk/efo/EFO_0004467	Other measurement	http://www.ebi.ac.uk/efo/EFO_0001444
Hodgkins lymphoma, mixed cellularity	psoriatic arthritis	3	30	0	1	1	5.50492e-05	5.50483e-05	0.00490317	1	0.03125	0.0606061	0.0425125	rs1610601-rs1633096	http://www.ebi.ac.uk/efo/EFO_1002031	Cancer	http://www.ebi.ac.uk/efo/EFO_0000616	http://www.ebi.ac.uk/efo/EFO_0003778	Immune system disorder	http://www.ebi.ac.uk/efo/EFO_0000540
alanine measurement, amino acid measurement	chronic kidney disease, serum metabolite measurement	3	30	0	1	1	5.50492e-05	5.50483e-05	0.00490317	1	0.03125	0.0606061	0.0425125	rs2282377-rs1744297	http://www.ebi.ac.uk/efo/EFO_0009765, http://www.ebi.ac.uk/efo/EFO_0005134	Other measurement	http://www.ebi.ac.uk/efo/EFO_0001444	http://www.ebi.ac.uk/efo/EFO_0003884, http://www.ebi.ac.uk/efo/EFO_0005653	Other measurement,Other disease	http://www.ebi.ac.uk/efo/EFO_0000408,http://www.ebi.ac.uk/efo/EFO_0001444
cotinine measurement, trans-3-hydroxycotinine measurement	forced expiratory volume, response to bronchodilator	3	30	0	1	1	5.50492e-05	5.50483e-05	0.00490317	1	0.03125	0.0606061	0.0425125	rs2036527-rs17486278	http://www.ebi.ac.uk/efo/EFO_0007813, http://www.ebi.ac.uk/efo/EFO_0010707	Other measurement	http://www.ebi.ac.uk/efo/EFO_0001444	http://www.ebi.ac.uk/efo/EFO_0004314, http://purl.obolibrary.org/obo/GO_0097366	Other measurement,Response to drug	http://purl.obolibrary.org/obo/GO_0042493,http://www.ebi.ac.uk/efo/EFO_0001444
cotinine measurement, trans-3-hydroxycotinine measurement	lung adenocarcinoma	3	30	0	1	1	5.50492e-05	5.50483e-05	0.00490317	1	0.03125	0.0606061	0.0425125	rs2036527-rs1051730	http://www.ebi.ac.uk/efo/EFO_0007813, http://www.ebi.ac.uk/efo/EFO_0010707	Other measurement	http://www.ebi.ac.uk/efo/EFO_0001444	http://www.ebi.ac.uk/efo/EFO_0000571	Cancer	http://www.ebi.ac.uk/efo/EFO_0000616
cholesteryl ester 16:0 measurement	chronic kidney disease, serum metabolite measurement	3	30	0	1	1	5.50492e-05	5.50483e-05	0.00490317	1	0.03125	0.0606061	0.0425125	rs102275-rs174548	http://www.ebi.ac.uk/efo/EFO_0010341	Lipid or lipoprotein measurement	http://www.ebi.ac.uk/efo/EFO_0004529	http://www.ebi.ac.uk/efo/EFO_0003884, http://www.ebi.ac.uk/efo/EFO_0005653	Other measurement,Other disease	http://www.ebi.ac.uk/efo/EFO_0000408,http://www.ebi.ac.uk/efo/EFO_0001444
arachidonic acid measurement	chronic kidney disease, serum metabolite measurement	3	30	0	1	1	5.50492e-05	5.50483e-05	0.00490317	1	0.03125	0.0606061	0.0425125	rs102275-rs174577	http://www.ebi.ac.uk/efo/EFO_0006808	Lipid or lipoprotein measurement	http://www.ebi.ac.uk/efo/EFO_0004529	http://www.ebi.ac.uk/efo/EFO_0003884, http://www.ebi.ac.uk/efo/EFO_0005653	Other measurement,Other disease	http://www.ebi.ac.uk/efo/EFO_0000408,http://www.ebi.ac.uk/efo/EFO_0001444
chronic kidney disease, serum metabolite measurement	glutamine measurement, amino acid measurement	30	3	0	1	1	5.50492e-05	5.50483e-05	0.00490317	1	0.03125	0.0606061	0.0425125	rs2282377-rs1744297	http://www.ebi.ac.uk/efo/EFO_0003884, http://www.ebi.ac.uk/efo/EFO_0005653	Other measurement,Other disease	http://www.ebi.ac.uk/efo/EFO_0000408,http://www.ebi.ac.uk/efo/EFO_0001444	http://www.ebi.ac.uk/efo/EFO_0009768, http://www.ebi.ac.uk/efo/EFO_0005134	Other measurement	http://www.ebi.ac.uk/efo/EFO_0001444
mean arterial pressure, alcohol consumption measurement	treatment-resistant hypertension	30	3	0	1	1	5.50492e-05	5.50483e-05	0.00490317	1	0.03125	0.0606061	0.0425125	rs17035646-rs12046278	http://www.ebi.ac.uk/efo/EFO_0006340, http://www.ebi.ac.uk/efo/EFO_0007878	Other measurement	http://www.ebi.ac.uk/efo/EFO_0001444	http://www.ebi.ac.uk/efo/EFO_1002006	Cardiovascular disease	http://www.ebi.ac.uk/efo/EFO_0000319
insulin measurement	schizophrenia, type II diabetes mellitus	30	3	0	1	1	5.50492e-05	5.50483e-05	0.00490317	1	0.03125	0.0606061	0.0425125	rs4575195-rs7903146	http://www.ebi.ac.uk/efo/EFO_0004467	Other measurement	http://www.ebi.ac.uk/efo/EFO_0001444	http://www.ebi.ac.uk/efo/EFO_0000692, http://www.ebi.ac.uk/efo/EFO_0001360	Neurological disorder,Metabolic disorder	http://www.ebi.ac.uk/efo/EFO_0000618,http://www.ebi.ac.uk/efo/EFO_0000589
lung adenocarcinoma	smoking status measurement, nicotine metabolite ratio	30	3	1	0	1	5.50492e-05	5.50483e-05	0.00490317	1	0.03125	0.0606061	0.0425125	rs56113850	http://www.ebi.ac.uk/efo/EFO_0000571	Cancer	http://www.ebi.ac.uk/efo/EFO_0000616	http://www.ebi.ac.uk/efo/EFO_0006527, http://www.ebi.ac.uk/efo/EFO_0007794	Other measurement	http://www.ebi.ac.uk/efo/EFO_0001444
lung adenocarcinoma	nicotine metabolite ratio	30	3	1	0	1	5.50492e-05	5.50483e-05	0.00490317	1	0.03125	0.0606061	0.0425125	rs56113850	http://www.ebi.ac.uk/efo/EFO_0000571	Cancer	http://www.ebi.ac.uk/efo/EFO_0000616	http://www.ebi.ac.uk/efo/EFO_0007794	Other measurement	http://www.ebi.ac.uk/efo/EFO_0001444
forced expiratory volume, response to bronchodilator	smoking status measurement, nicotine metabolite ratio	30	3	1	0	1	5.50492e-05	5.50483e-05	0.00490317	1	0.03125	0.0606061	0.0425125	rs56113850	http://www.ebi.ac.uk/efo/EFO_0004314, http://purl.obolibrary.org/obo/GO_0097366	Other measurement,Response to drug	http://purl.obolibrary.org/obo/GO_0042493,http://www.ebi.ac.uk/efo/EFO_0001444	http://www.ebi.ac.uk/efo/EFO_0006527, http://www.ebi.ac.uk/efo/EFO_0007794	Other measurement	http://www.ebi.ac.uk/efo/EFO_0001444
diastolic blood pressure, alcohol consumption measurement	treatment-resistant hypertension	30	3	0	1	1	5.50492e-05	5.50483e-05	0.00490317	1	0.03125	0.0606061	0.0425125	rs17035646-rs12046278	http://www.ebi.ac.uk/efo/EFO_0006336, http://www.ebi.ac.uk/efo/EFO_0007878	Other measurement	http://www.ebi.ac.uk/efo/EFO_0001444	http://www.ebi.ac.uk/efo/EFO_1002006	Cardiovascular disease	http://www.ebi.ac.uk/efo/EFO_0000319
chronic kidney disease, serum metabolite measurement	methionine measurement, amino acid measurement	30	3	0	1	1	5.50492e-05	5.50483e-05	0.00490317	1	0.03125	0.0606061	0.0425125	rs2282377-rs1744297	http://www.ebi.ac.uk/efo/EFO_0003884, http://www.ebi.ac.uk/efo/EFO_0005653	Other measurement,Other disease	http://www.ebi.ac.uk/efo/EFO_0000408,http://www.ebi.ac.uk/efo/EFO_0001444	http://www.ebi.ac.uk/efo/EFO_0009771, http://www.ebi.ac.uk/efo/EFO_0005134	Other measurement	http://www.ebi.ac.uk/efo/EFO_0001444
chronic kidney disease, serum metabolite measurement	phosphatidylethanolamine ether measurement	30	3	0	1	1	5.50492e-05	5.50483e-05	0.00490317	1	0.03125	0.0606061	0.0425125	rs174549-rs7943728-rs102275	http://www.ebi.ac.uk/efo/EFO_0003884, http://www.ebi.ac.uk/efo/EFO_0005653	Other measurement,Other disease	http://www.ebi.ac.uk/efo/EFO_0000408,http://www.ebi.ac.uk/efo/EFO_0001444	http://www.ebi.ac.uk/efo/EFO_0010229	Lipid or lipoprotein measurement	http://www.ebi.ac.uk/efo/EFO_0004529
forced expiratory volume, response to bronchodilator	nicotine metabolite ratio	30	3	1	0	1	5.50492e-05	5.50483e-05	0.00490317	1	0.03125	0.0606061	0.0425125	rs56113850	http://www.ebi.ac.uk/efo/EFO_0004314, http://purl.obolibrary.org/obo/GO_0097366	Other measurement,Response to drug	http://purl.obolibrary.org/obo/GO_0042493,http://www.ebi.ac.uk/efo/EFO_0001444	http://www.ebi.ac.uk/efo/EFO_0007794	Other measurement	http://www.ebi.ac.uk/efo/EFO_0001444
chronic kidney disease, serum metabolite measurement	laryngeal squamous cell carcinoma	30	3	0	1	1	5.50492e-05	5.50483e-05	0.00490317	1	0.03125	0.0606061	0.0425125	rs174549-rs7943728-rs102275	http://www.ebi.ac.uk/efo/EFO_0003884, http://www.ebi.ac.uk/efo/EFO_0005653	Other measurement,Other disease	http://www.ebi.ac.uk/efo/EFO_0000408,http://www.ebi.ac.uk/efo/EFO_0001444	http://www.ebi.ac.uk/efo/EFO_0006352	Cancer	http://www.ebi.ac.uk/efo/EFO_0000616
chronic kidney disease, serum metabolite measurement	cis/trans-18:2 fatty acid measurement, trans fatty acid measurement	30	3	0	1	1	5.50492e-05	5.50483e-05	0.00490317	1	0.03125	0.0606061	0.0425125	rs174549-rs7943728-rs102275	http://www.ebi.ac.uk/efo/EFO_0003884, http://www.ebi.ac.uk/efo/EFO_0005653	Other measurement,Other disease	http://www.ebi.ac.uk/efo/EFO_0000408,http://www.ebi.ac.uk/efo/EFO_0001444	http://www.ebi.ac.uk/efo/EFO_0006824, http://www.ebi.ac.uk/efo/EFO_0006821	Lipid or lipoprotein measurement	http://www.ebi.ac.uk/efo/EFO_0004529
chronic kidney disease, serum metabolite measurement	fatty acid measurement, oleic acid measurement	30	3	0	1	1	5.50492e-05	5.50483e-05	0.00490317	1	0.03125	0.0606061	0.0425125	rs102275-rs174535	http://www.ebi.ac.uk/efo/EFO_0003884, http://www.ebi.ac.uk/efo/EFO_0005653	Other measurement,Other disease	http://www.ebi.ac.uk/efo/EFO_0000408,http://www.ebi.ac.uk/efo/EFO_0001444	http://www.ebi.ac.uk/efo/EFO_0005110, http://www.ebi.ac.uk/efo/EFO_0006810	Lipid or lipoprotein measurement	http://www.ebi.ac.uk/efo/EFO_0004529
chronic kidney disease, serum metabolite measurement	macular telangiectasia type 2	30	3	0	1	1	5.50492e-05	5.50483e-05	0.00490317	1	0.03125	0.0606061	0.0425125	rs1047891-rs715	http://www.ebi.ac.uk/efo/EFO_0003884, http://www.ebi.ac.uk/efo/EFO_0005653	Other measurement,Other disease	http://www.ebi.ac.uk/efo/EFO_0000408,http://www.ebi.ac.uk/efo/EFO_0001444	http://www.ebi.ac.uk/efo/EFO_1002009	Neurological disorder	http://www.ebi.ac.uk/efo/EFO_0000618
bipolar disorder, type II diabetes mellitus	feeling nervous measurement	2	45	0	1	1	5.50492e-05	5.50485e-05	0.00490317	1	0.0217391	0.0425532	0.0275154	rs353547-rs614288	http://www.ebi.ac.uk/efo/EFO_0000289, http://www.ebi.ac.uk/efo/EFO_0001360	Neurological disorder,Metabolic disorder	http://www.ebi.ac.uk/efo/EFO_0000618,http://www.ebi.ac.uk/efo/EFO_0000589	http://www.ebi.ac.uk/efo/EFO_0009597	Other measurement	http://www.ebi.ac.uk/efo/EFO_0001444
cervical artery dissection	coronary heart disease	2	45	1	0	1	5.50492e-05	5.50485e-05	0.00490317	1	0.0217391	0.0425532	0.0275154	rs9349379	http://www.ebi.ac.uk/efo/EFO_1000059	Cardiovascular disease	http://www.ebi.ac.uk/efo/EFO_0000319	http://www.ebi.ac.uk/efo/EFO_0001645	Cardiovascular disease	http://www.ebi.ac.uk/efo/EFO_0000319
angiotensin converting enzyme activity measurement	coronary heart disease	2	45	0	1	1	5.50492e-05	5.50485e-05	0.00490317	1	0.0217391	0.0425532	0.0275154	rs579459-rs495828	http://www.ebi.ac.uk/efo/EFO_0004463	Other measurement	http://www.ebi.ac.uk/efo/EFO_0001444	http://www.ebi.ac.uk/efo/EFO_0001645	Cardiovascular disease	http://www.ebi.ac.uk/efo/EFO_0000319
carotid plaque build	coronary heart disease	2	45	0	1	1	5.50492e-05	5.50485e-05	0.00490317	1	0.0217391	0.0425532	0.0275154	rs9644862-rs1333049	http://www.ebi.ac.uk/efo/EFO_0006501	Cardiovascular measurement	http://www.ebi.ac.uk/efo/EFO_0004298	http://www.ebi.ac.uk/efo/EFO_0001645	Cardiovascular disease	http://www.ebi.ac.uk/efo/EFO_0000319
Corticobasal degeneration	feeling nervous measurement	2	45	0	1	1	5.50492e-05	5.50485e-05	0.00490317	1	0.0217391	0.0425532	0.0275154	rs393152-rs62055935	http://www.orpha.net/ORDO/Orphanet_278	Neurological disorder	http://www.ebi.ac.uk/efo/EFO_0000618	http://www.ebi.ac.uk/efo/EFO_0009597	Other measurement	http://www.ebi.ac.uk/efo/EFO_0001444
P-Selectin measurement	coronary heart disease	2	45	0	1	1	5.50492e-05	5.50485e-05	0.00490317	1	0.0217391	0.0425532	0.0275154	rs579459-rs651007	http://www.ebi.ac.uk/efo/EFO_0008254	Other measurement	http://www.ebi.ac.uk/efo/EFO_0001444	http://www.ebi.ac.uk/efo/EFO_0001645	Cardiovascular disease	http://www.ebi.ac.uk/efo/EFO_0000319
adhesion molecule measurement, ICAM-1 measurement	coronary heart disease	2	45	0	1	1	5.50492e-05	5.50485e-05	0.00490317	1	0.0217391	0.0425532	0.0275154	rs579459-rs649129	http://www.ebi.ac.uk/efo/EFO_0004522, http://www.ebi.ac.uk/efo/EFO_0004520	Other measurement,Cardiovascular measurement	http://www.ebi.ac.uk/efo/EFO_0004298,http://www.ebi.ac.uk/efo/EFO_0001444	http://www.ebi.ac.uk/efo/EFO_0001645	Cardiovascular disease	http://www.ebi.ac.uk/efo/EFO_0000319
catalase measurement	coronary heart disease	2	45	1	0	1	5.50492e-05	5.50485e-05	0.00490317	1	0.0217391	0.0425532	0.0275154	rs646776	http://www.ebi.ac.uk/efo/EFO_0008071	Other measurement	http://www.ebi.ac.uk/efo/EFO_0001444	http://www.ebi.ac.uk/efo/EFO_0001645	Cardiovascular disease	http://www.ebi.ac.uk/efo/EFO_0000319
antibody measurement, Epstein-Barr virus infection	feeling nervous measurement	2	45	0	1	1	5.50492e-05	5.50485e-05	0.00490317	1	0.0217391	0.0425532	0.0275154	rs2856674-rs2854275	http://www.ebi.ac.uk/efo/EFO_0004556, http://www.ebi.ac.uk/efo/EFO_0000769	Other measurement,Other disease	http://www.ebi.ac.uk/efo/EFO_0000408,http://www.ebi.ac.uk/efo/EFO_0001444	http://www.ebi.ac.uk/efo/EFO_0009597	Other measurement	http://www.ebi.ac.uk/efo/EFO_0001444
coronary heart disease	triacylglycerol 54:5 measurement	45	2	1	0	1	5.50492e-05	5.50485e-05	0.00490317	1	0.0217391	0.0425532	0.0275154	rs964184	http://www.ebi.ac.uk/efo/EFO_0001645	Cardiovascular disease	http://www.ebi.ac.uk/efo/EFO_0000319	http://www.ebi.ac.uk/efo/EFO_0010423	Lipid or lipoprotein measurement	http://www.ebi.ac.uk/efo/EFO_0004529
coronary heart disease	endoglin measurement	45	2	0	1	1	5.50492e-05	5.50485e-05	0.00490317	1	0.0217391	0.0425532	0.0275154	rs579459-rs651007	http://www.ebi.ac.uk/efo/EFO_0001645	Cardiovascular disease	http://www.ebi.ac.uk/efo/EFO_0000319	http://www.ebi.ac.uk/efo/EFO_0008118	Other measurement	http://www.ebi.ac.uk/efo/EFO_0001444
coronary heart disease	vitamin measurement, alpha-tocopherol measurement	45	2	1	0	1	5.50492e-05	5.50485e-05	0.00490317	1	0.0217391	0.0425532	0.0275154	rs964184	http://www.ebi.ac.uk/efo/EFO_0001645	Cardiovascular disease	http://www.ebi.ac.uk/efo/EFO_0000319	http://www.ebi.ac.uk/efo/EFO_0004729, http://www.ebi.ac.uk/efo/EFO_0007898	Other measurement	http://www.ebi.ac.uk/efo/EFO_0001444
feeling nervous measurement	marginal zone B-cell lymphoma	45	2	0	1	1	5.50492e-05	5.50485e-05	0.00490317	1	0.0217391	0.0425532	0.0275154	rs36057735-rs2922994	http://www.ebi.ac.uk/efo/EFO_0009597	Other measurement	http://www.ebi.ac.uk/efo/EFO_0001444	http://www.ebi.ac.uk/efo/EFO_1000630	Cancer	http://www.ebi.ac.uk/efo/EFO_0000616
coronary heart disease	diabetes mellitus, coronary artery disease	45	2	0	1	1	5.50492e-05	5.50485e-05	0.00490317	1	0.0217391	0.0425532	0.0275154	rs1333049-rs7865618-rs10811652	http://www.ebi.ac.uk/efo/EFO_0001645	Cardiovascular disease	http://www.ebi.ac.uk/efo/EFO_0000319	http://www.ebi.ac.uk/efo/EFO_0000400, http://www.ebi.ac.uk/efo/EFO_0000378	Metabolic disorder,Cardiovascular disease	http://www.ebi.ac.uk/efo/EFO_0000589,http://www.ebi.ac.uk/efo/EFO_0000319
coronary heart disease	diacylglycerol 36:1 measurement	45	2	1	0	1	5.50492e-05	5.50485e-05	0.00490317	1	0.0217391	0.0425532	0.0275154	rs964184	http://www.ebi.ac.uk/efo/EFO_0001645	Cardiovascular disease	http://www.ebi.ac.uk/efo/EFO_0000319	http://www.ebi.ac.uk/efo/EFO_0010354	Lipid or lipoprotein measurement	http://www.ebi.ac.uk/efo/EFO_0004529
coronary heart disease	platelet reactivity measurement	45	2	1	0	1	5.50492e-05	5.50485e-05	0.00490317	1	0.0217391	0.0425532	0.0275154	rs579459	http://www.ebi.ac.uk/efo/EFO_0001645	Cardiovascular disease	http://www.ebi.ac.uk/efo/EFO_0000319	http://www.ebi.ac.uk/efo/EFO_0004985	Cardiovascular measurement	http://www.ebi.ac.uk/efo/EFO_0004298
coronary heart disease	triglyceride measurement, metabolic syndrome	45	2	0	1	1	5.50492e-05	5.50485e-05	0.00490317	1	0.0217391	0.0425532	0.0275154	rs964184-rs2075290	http://www.ebi.ac.uk/efo/EFO_0001645	Cardiovascular disease	http://www.ebi.ac.uk/efo/EFO_0000319	http://www.ebi.ac.uk/efo/EFO_0004530, http://www.ebi.ac.uk/efo/EFO_0000195	Metabolic disorder,Lipid or lipoprotein measurement	http://www.ebi.ac.uk/efo/EFO_0004529,http://www.ebi.ac.uk/efo/EFO_0000589
coronary heart disease	tissue factor measurement	45	2	0	1	1	5.50492e-05	5.50485e-05	0.00490317	1	0.0217391	0.0425532	0.0275154	rs579459-rs495828	http://www.ebi.ac.uk/efo/EFO_0001645	Cardiovascular disease	http://www.ebi.ac.uk/efo/EFO_0000319	http://www.ebi.ac.uk/efo/EFO_0010623	Other measurement	http://www.ebi.ac.uk/efo/EFO_0001444
coronary heart disease	healthspan	45	2	0	1	1	5.50492e-05	5.50485e-05	0.00490317	1	0.0217391	0.0425532	0.0275154	rs1333049-rs7859727	http://www.ebi.ac.uk/efo/EFO_0001645	Cardiovascular disease	http://www.ebi.ac.uk/efo/EFO_0000319	http://www.ebi.ac.uk/efo/EFO_0009762	Other measurement	http://www.ebi.ac.uk/efo/EFO_0001444
coronary heart disease	triglyceride:HDL cholesterol ratio	45	2	0	1	1	5.50492e-05	5.50485e-05	0.00490317	1	0.0217391	0.0425532	0.0275154	rs964184-rs6589566	http://www.ebi.ac.uk/efo/EFO_0001645	Cardiovascular disease	http://www.ebi.ac.uk/efo/EFO_0000319	http://www.ebi.ac.uk/efo/EFO_0007929	Lipid or lipoprotein measurement	http://www.ebi.ac.uk/efo/EFO_0004732
coronary heart disease	low tension glaucoma	45	2	0	1	1	5.50492e-05	5.50485e-05	0.00490317	1	0.0217391	0.0425532	0.0275154	rs1333037-rs7865618	http://www.ebi.ac.uk/efo/EFO_0001645	Cardiovascular disease	http://www.ebi.ac.uk/efo/EFO_0000319	http://www.ebi.ac.uk/efo/EFO_1001022	Neurological disorder	http://www.ebi.ac.uk/efo/EFO_0000618
feeling nervous measurement	primary biliary cirrhosis, antinuclear antibody measurement	45	2	0	1	1	5.50492e-05	5.50485e-05	0.00490317	1	0.0217391	0.0425532	0.0275154	rs2856674-rs1794280	http://www.ebi.ac.uk/efo/EFO_0009597	Other measurement	http://www.ebi.ac.uk/efo/EFO_0001444	http://www.ebi.ac.uk/efo/EFO_1001486, http://www.ebi.ac.uk/efo/EFO_0005949	Cancer,Other measurement	http://www.ebi.ac.uk/efo/EFO_0000616,http://www.ebi.ac.uk/efo/EFO_0001444
feeling nervous measurement	polymyositis	45	2	0	1	1	5.50492e-05	5.50485e-05	0.00490317	1	0.0217391	0.0425532	0.0275154	rs36057735-rs3094013	http://www.ebi.ac.uk/efo/EFO_0009597	Other measurement	http://www.ebi.ac.uk/efo/EFO_0001444	http://www.ebi.ac.uk/efo/EFO_0003063	Neurological disorder	http://www.ebi.ac.uk/efo/EFO_0000618
coronary heart disease	insulin receptor measurement	45	2	0	1	1	5.50492e-05	5.50485e-05	0.00490317	1	0.0217391	0.0425532	0.0275154	rs579459-rs651007	http://www.ebi.ac.uk/efo/EFO_0001645	Cardiovascular disease	http://www.ebi.ac.uk/efo/EFO_0000319	http://www.ebi.ac.uk/efo/EFO_0008160	Other measurement	http://www.ebi.ac.uk/efo/EFO_0001444
lymphocyte percentage of leukocytes	risky sexual behaviour measurement	147	118	0	2	2	0.0106098	5.50489e-05	0.00490317	1	0.00760456	0.0150943	0.0152655	rs59395276-rs34700861|rs62063281-rs76640332	http://www.ebi.ac.uk/efo/EFO_0007993	Hematological measurement	http://www.ebi.ac.uk/efo/EFO_0004503	http://www.ebi.ac.uk/efo/EFO_0007877	Other measurement	http://www.ebi.ac.uk/efo/EFO_0001444
body fat percentage	small nuclear ribonucleoprotein F measurement	90	1	0	1	1	5.50492e-05	5.50492e-05	0.00490317	1	0.0111111	0.021978	0.0111111	rs4420638-rs6857	http://www.ebi.ac.uk/efo/EFO_0007800	Body measurement	http://www.ebi.ac.uk/efo/EFO_0004324	http://www.ebi.ac.uk/efo/EFO_0008288	Other measurement	http://www.ebi.ac.uk/efo/EFO_0001444
peak expiratory flow	temporal lobe volume measurement	90	1	0	1	1	5.50492e-05	5.50492e-05	0.00490317	1	0.0111111	0.021978	0.0111111	rs12825748-rs146354218	http://www.ebi.ac.uk/efo/EFO_0009718	Other measurement	http://www.ebi.ac.uk/efo/EFO_0001444	http://www.ebi.ac.uk/efo/EFO_0010147	Other measurement	http://www.ebi.ac.uk/efo/EFO_0001444
body fat percentage	cognitive impairment measurement	90	1	0	1	1	5.50492e-05	5.50492e-05	0.00490317	1	0.0111111	0.021978	0.0111111	rs769449-rs6857	http://www.ebi.ac.uk/efo/EFO_0007800	Body measurement	http://www.ebi.ac.uk/efo/EFO_0004324	http://www.ebi.ac.uk/efo/EFO_0007998	Other measurement	http://www.ebi.ac.uk/efo/EFO_0001444
body fat percentage	insulin measurement, glucose tolerance test	90	1	1	0	1	5.50492e-05	5.50492e-05	0.00490317	1	0.0111111	0.021978	0.0111111	rs1800437	http://www.ebi.ac.uk/efo/EFO_0007800	Body measurement	http://www.ebi.ac.uk/efo/EFO_0004324	http://www.ebi.ac.uk/efo/EFO_0004467, http://www.ebi.ac.uk/efo/EFO_0004307	Other measurement	http://www.ebi.ac.uk/efo/EFO_0001444
body fat percentage	cognitive impairment measurement, beta-amyloid 1-42 measurement	90	1	0	1	1	5.50492e-05	5.50492e-05	0.00490317	1	0.0111111	0.021978	0.0111111	rs6857-rs429358	http://www.ebi.ac.uk/efo/EFO_0007800	Body measurement	http://www.ebi.ac.uk/efo/EFO_0004324	http://www.ebi.ac.uk/efo/EFO_0007998, http://www.ebi.ac.uk/efo/EFO_0004670	Other measurement	http://www.ebi.ac.uk/efo/EFO_0001444
body fat percentage	cerebral amyloid angiopathy	90	1	1	0	1	5.50492e-05	5.50492e-05	0.00490317	1	0.0111111	0.021978	0.0111111	rs6857	http://www.ebi.ac.uk/efo/EFO_0007800	Body measurement	http://www.ebi.ac.uk/efo/EFO_0004324	http://www.ebi.ac.uk/efo/EFO_0006790	Metabolic disorder	http://www.ebi.ac.uk/efo/EFO_0000589
body fat percentage	word list delayed recall measurement, memory performance, paragraph delayed recall measurement	90	1	0	1	1	5.50492e-05	5.50492e-05	0.00490317	1	0.0111111	0.021978	0.0111111	rs4420638-rs6857	http://www.ebi.ac.uk/efo/EFO_0007800	Body measurement	http://www.ebi.ac.uk/efo/EFO_0004324	http://www.ebi.ac.uk/efo/EFO_0006805, http://www.ebi.ac.uk/efo/EFO_0004874, http://www.ebi.ac.uk/efo/EFO_0006806	Other measurement	http://www.ebi.ac.uk/efo/EFO_0001444
body fat percentage	psychomotor performance	90	1	0	1	1	5.50492e-05	5.50492e-05	0.00490317	1	0.0111111	0.021978	0.0111111	rs4420638-rs6857	http://www.ebi.ac.uk/efo/EFO_0007800	Body measurement	http://www.ebi.ac.uk/efo/EFO_0004324	http://www.ebi.ac.uk/efo/EFO_0004362	Biological process	http://purl.obolibrary.org/obo/GO_0008150
body fat percentage	lobar intracerebral hemorrhage	90	1	0	1	1	5.50492e-05	5.50492e-05	0.00490317	1	0.0111111	0.021978	0.0111111	rs5117-rs6857	http://www.ebi.ac.uk/efo/EFO_0007800	Body measurement	http://www.ebi.ac.uk/efo/EFO_0004324	http://www.ebi.ac.uk/efo/EFO_0010177	Cardiovascular disease	http://www.ebi.ac.uk/efo/EFO_0000319
body fat percentage	non-grapefruit juice consumption measurement	90	1	0	1	1	5.50492e-05	5.50492e-05	0.00490317	1	0.0111111	0.021978	0.0111111	rs62033406-rs9972653	http://www.ebi.ac.uk/efo/EFO_0007800	Body measurement	http://www.ebi.ac.uk/efo/EFO_0004324	http://www.ebi.ac.uk/efo/EFO_0010095	Other measurement	http://www.ebi.ac.uk/efo/EFO_0001444
body fat percentage	neonate, birth weight	90	1	0	1	1	5.50492e-05	5.50492e-05	0.00490317	1	0.0111111	0.021978	0.0111111	rs900399-rs1482853	http://www.ebi.ac.uk/efo/EFO_0007800	Body measurement	http://www.ebi.ac.uk/efo/EFO_0004324	http://www.ebi.ac.uk/efo/EFO_0001372, http://www.ebi.ac.uk/efo/EFO_0004344	Body measurement,Other trait	http://www.ebi.ac.uk/efo/EFO_0000001,http://www.ebi.ac.uk/efo/EFO_0004324
body fat percentage	neonate, fat body mass	90	1	0	1	1	5.50492e-05	5.50492e-05	0.00490317	1	0.0111111	0.021978	0.0111111	rs900399-rs1482853	http://www.ebi.ac.uk/efo/EFO_0007800	Body measurement	http://www.ebi.ac.uk/efo/EFO_0004324	http://www.ebi.ac.uk/efo/EFO_0001372, http://www.ebi.ac.uk/efo/EFO_0005409	Other measurement,Other trait	http://www.ebi.ac.uk/efo/EFO_0000001,http://www.ebi.ac.uk/efo/EFO_0001444
body fat percentage	neuritic plaque measurement, cerebral amyloid angiopathy	90	1	0	1	1	5.50492e-05	5.50492e-05	0.00490317	1	0.0111111	0.021978	0.0111111	rs6857-rs429358	http://www.ebi.ac.uk/efo/EFO_0007800	Body measurement	http://www.ebi.ac.uk/efo/EFO_0004324	http://www.ebi.ac.uk/efo/EFO_0006798, http://www.ebi.ac.uk/efo/EFO_0006790	Other measurement,Metabolic disorder	http://www.ebi.ac.uk/efo/EFO_0000589,http://www.ebi.ac.uk/efo/EFO_0001444
body fat percentage	sugar sweetened beverage consumption measurement	90	1	0	1	1	5.50492e-05	5.50492e-05	0.00490317	1	0.0111111	0.021978	0.0111111	rs62033406-rs55872725	http://www.ebi.ac.uk/efo/EFO_0007800	Body measurement	http://www.ebi.ac.uk/efo/EFO_0004324	http://www.ebi.ac.uk/efo/EFO_0010097	Other measurement	http://www.ebi.ac.uk/efo/EFO_0001444
body fat percentage	neonate, sum of skinfolds	90	1	0	1	1	5.50492e-05	5.50492e-05	0.00490317	1	0.0111111	0.021978	0.0111111	rs900399-rs1482853	http://www.ebi.ac.uk/efo/EFO_0007800	Body measurement	http://www.ebi.ac.uk/efo/EFO_0004324	http://www.ebi.ac.uk/efo/EFO_0001372, http://www.ebi.ac.uk/efo/EFO_0006266	Other measurement,Other trait	http://www.ebi.ac.uk/efo/EFO_0000001,http://www.ebi.ac.uk/efo/EFO_0001444
body fat percentage	sugar consumption measurement	90	1	0	1	1	5.50492e-05	5.50492e-05	0.00490317	1	0.0111111	0.021978	0.0111111	rs11642841-rs62033406	http://www.ebi.ac.uk/efo/EFO_0007800	Body measurement	http://www.ebi.ac.uk/efo/EFO_0004324	http://www.ebi.ac.uk/efo/EFO_0010158	Other measurement	http://www.ebi.ac.uk/efo/EFO_0001444
body fat percentage	memory performance, paragraph delayed recall measurement	90	1	0	1	1	5.50492e-05	5.50492e-05	0.00490317	1	0.0111111	0.021978	0.0111111	rs4420638-rs6857	http://www.ebi.ac.uk/efo/EFO_0007800	Body measurement	http://www.ebi.ac.uk/efo/EFO_0004324	http://www.ebi.ac.uk/efo/EFO_0004874, http://www.ebi.ac.uk/efo/EFO_0006806	Other measurement	http://www.ebi.ac.uk/efo/EFO_0001444
body fat percentage	chronic obstructive pulmonary disease, body mass index	90	1	0	1	1	5.50492e-05	5.50492e-05	0.00490317	1	0.0111111	0.021978	0.0111111	rs62033406-rs8050136	http://www.ebi.ac.uk/efo/EFO_0007800	Body measurement	http://www.ebi.ac.uk/efo/EFO_0004324	http://www.ebi.ac.uk/efo/EFO_0000341, http://www.ebi.ac.uk/efo/EFO_0004340	Body measurement,Other disease	http://www.ebi.ac.uk/efo/EFO_0004324,http://www.ebi.ac.uk/efo/EFO_0000408
brain volume measurement, intracranial volume measurement	peak expiratory flow	1	90	0	1	1	5.50492e-05	5.50492e-05	0.00490317	1	0.0111111	0.021978	0.0111111	rs17689882-rs79412431	http://www.ebi.ac.uk/efo/EFO_0006930, http://www.ebi.ac.uk/efo/EFO_0004886	Other measurement	http://www.ebi.ac.uk/efo/EFO_0001444	http://www.ebi.ac.uk/efo/EFO_0009718	Other measurement	http://www.ebi.ac.uk/efo/EFO_0001444
Alzheimer's disease, hypertension	body fat percentage	1	90	0	1	1	5.50492e-05	5.50492e-05	0.00490317	1	0.0111111	0.021978	0.0111111	rs6857-rs429358	http://www.ebi.ac.uk/efo/EFO_0000249, http://www.ebi.ac.uk/efo/EFO_0000537	Neurological disorder,Cardiovascular disease	http://www.ebi.ac.uk/efo/EFO_0000618,http://www.ebi.ac.uk/efo/EFO_0000319	http://www.ebi.ac.uk/efo/EFO_0007800	Body measurement	http://www.ebi.ac.uk/efo/EFO_0004324
antipsychotic drug related weight gain	body fat percentage	1	90	0	1	1	5.50492e-05	5.50492e-05	0.00490317	1	0.0111111	0.021978	0.0111111	rs489693-rs663640	http://www.ebi.ac.uk/efo/EFO_0004567	Other trait	http://www.ebi.ac.uk/efo/EFO_0000001	http://www.ebi.ac.uk/efo/EFO_0007800	Body measurement	http://www.ebi.ac.uk/efo/EFO_0004324
amygdala volume	peak expiratory flow	1	90	0	1	1	5.50492e-05	5.50492e-05	0.00490317	1	0.0111111	0.021978	0.0111111	rs972936-rs11111293	http://www.ebi.ac.uk/efo/EFO_0006934	Other measurement	http://www.ebi.ac.uk/efo/EFO_0001444	http://www.ebi.ac.uk/efo/EFO_0009718	Other measurement	http://www.ebi.ac.uk/efo/EFO_0001444
Microalbuminuria, type 2 diabetes nephropathy	body fat percentage	1	90	0	1	1	5.50492e-05	5.50492e-05	0.00490317	1	0.0111111	0.021978	0.0111111	rs56094641-rs62033406	http://purl.obolibrary.org/obo/HP_0012594, http://www.ebi.ac.uk/efo/EFO_0004997	Metabolic disorder,Other trait	http://www.ebi.ac.uk/efo/EFO_0000589,http://www.ebi.ac.uk/efo/EFO_0000001	http://www.ebi.ac.uk/efo/EFO_0007800	Body measurement	http://www.ebi.ac.uk/efo/EFO_0004324
developmental dysplasia of the hip	peak expiratory flow	1	90	1	0	1	5.50492e-05	5.50492e-05	0.00490317	1	0.0111111	0.021978	0.0111111	rs143384	http://www.ebi.ac.uk/efo/EFO_1000648	Other disease	http://www.ebi.ac.uk/efo/EFO_0000408	http://www.ebi.ac.uk/efo/EFO_0009718	Other measurement	http://www.ebi.ac.uk/efo/EFO_0001444
Lewy body dementia, Lewy body dementia measurement	body fat percentage	1	90	0	1	1	5.50492e-05	5.50492e-05	0.00490317	1	0.0111111	0.021978	0.0111111	rs6857-rs429358	http://www.ebi.ac.uk/efo/EFO_0006792, http://www.ebi.ac.uk/efo/EFO_0006799	Neurological disorder,Other measurement	http://www.ebi.ac.uk/efo/EFO_0000618,http://www.ebi.ac.uk/efo/EFO_0001444	http://www.ebi.ac.uk/efo/EFO_0007800	Body measurement	http://www.ebi.ac.uk/efo/EFO_0004324
Alzheimer's disease, psychotic symptoms	body fat percentage	1	90	0	1	1	5.50492e-05	5.50492e-05	0.00490317	1	0.0111111	0.021978	0.0111111	rs6857-rs157582	http://www.ebi.ac.uk/efo/EFO_0000249, http://www.ebi.ac.uk/efo/EFO_0005940	Neurological disorder,Other trait	http://www.ebi.ac.uk/efo/EFO_0000618,http://www.ebi.ac.uk/efo/EFO_0000001	http://www.ebi.ac.uk/efo/EFO_0007800	Body measurement	http://www.ebi.ac.uk/efo/EFO_0004324
hepatitis C virus infection, hepatocellular carcinoma	peak expiratory flow	1	90	0	1	1	5.50492e-05	5.50492e-05	0.00490317	1	0.0111111	0.021978	0.0111111	rs2856723-rs9274247	http://www.ebi.ac.uk/efo/EFO_0003047, http://www.ebi.ac.uk/efo/EFO_0000182	Cancer,Digestive system disorder	http://www.ebi.ac.uk/efo/EFO_0000616,http://www.ebi.ac.uk/efo/EFO_0000405	http://www.ebi.ac.uk/efo/EFO_0009718	Other measurement	http://www.ebi.ac.uk/efo/EFO_0001444
apolipoprotein E isoform E2 measurement	body fat percentage	1	90	0	1	1	5.50492e-05	5.50492e-05	0.00490317	1	0.0111111	0.021978	0.0111111	rs4420638-rs6857	http://www.ebi.ac.uk/efo/EFO_0008028	Other measurement	http://www.ebi.ac.uk/efo/EFO_0001444	http://www.ebi.ac.uk/efo/EFO_0007800	Body measurement	http://www.ebi.ac.uk/efo/EFO_0004324
apolipoprotein E measurement	body fat percentage	1	90	0	1	1	5.50492e-05	5.50492e-05	0.00490317	1	0.0111111	0.021978	0.0111111	rs6857-rs429358	http://www.ebi.ac.uk/efo/EFO_0008029	Other measurement	http://www.ebi.ac.uk/efo/EFO_0001444	http://www.ebi.ac.uk/efo/EFO_0007800	Body measurement	http://www.ebi.ac.uk/efo/EFO_0004324
advanced glycation end-product measurement	peak expiratory flow	1	90	1	0	1	5.50492e-05	5.50492e-05	0.00490317	1	0.0111111	0.021978	0.0111111	rs2070600	http://www.ebi.ac.uk/efo/EFO_0007819	Other measurement	http://www.ebi.ac.uk/efo/EFO_0001444	http://www.ebi.ac.uk/efo/EFO_0009718	Other measurement	http://www.ebi.ac.uk/efo/EFO_0001444
neutrophil count, basophil count	smoking status measurement	153	758	0	3	3	0.0709364	5.51628e-05	0.00491317	1	0.00330396	0.00658617	0.00827262	rs4766578-rs3184504|rs6997839-rs1991651|rs238910-rs238914	http://www.ebi.ac.uk/efo/EFO_0004833, http://www.ebi.ac.uk/efo/EFO_0005090	Inflammatory measurement,Hematological measurement	http://www.ebi.ac.uk/efo/EFO_0004872,http://www.ebi.ac.uk/efo/EFO_0004503	http://www.ebi.ac.uk/efo/EFO_0006527	Other measurement	http://www.ebi.ac.uk/efo/EFO_0001444
BMI-adjusted waist circumference	multiple sclerosis	1266	258	0	4	4	0.199785	5.51965e-05	0.00491605	1	0.00263158	0.00524934	0.00791862	rs66464318-rs4808760|rs9900529-rs9909443|rs4809221-rs2256814|rs3737798-rs4359033	http://www.ebi.ac.uk/efo/EFO_0007789	Body measurement	http://www.ebi.ac.uk/efo/EFO_0004324	http://www.ebi.ac.uk/efo/EFO_0003885	Immune system disorder	http://www.ebi.ac.uk/efo/EFO_0000540
platelet crit	reaction time measurement	272	64	0	2	2	0.0106477	5.52183e-05	0.00491774	1	0.00598802	0.0119048	0.0119667	rs4766578-rs3184504|rs648997-rs61941262	http://www.ebi.ac.uk/efo/EFO_0007985	Hematological measurement	http://www.ebi.ac.uk/efo/EFO_0004503	http://www.ebi.ac.uk/efo/EFO_0008393	Other measurement	http://www.ebi.ac.uk/efo/EFO_0001444
cerebrospinal fluid biomarker measurement	platelet crit	64	272	0	2	2	0.0106477	5.52183e-05	0.00491774	1	0.00598802	0.0119048	0.0119667	rs370869951-rs3754214|rs769449-rs4420638	http://www.ebi.ac.uk/efo/EFO_0006794	Other measurement	http://www.ebi.ac.uk/efo/EFO_0001444	http://www.ebi.ac.uk/efo/EFO_0007985	Hematological measurement	http://www.ebi.ac.uk/efo/EFO_0004503
blood urea nitrogen measurement	venous thromboembolism	119	146	0	2	2	0.0106269	5.52275e-05	0.00491844	1	0.00760456	0.0150943	0.0152657	rs8176749-rs8176644|rs635634-rs9411377	http://www.ebi.ac.uk/efo/EFO_0004741	Other measurement	http://www.ebi.ac.uk/efo/EFO_0001444	http://www.ebi.ac.uk/efo/EFO_0004286	Cardiovascular disease	http://www.ebi.ac.uk/efo/EFO_0000319
HbA1c measurement	refractive error measurement	75	232	0	2	2	0.0106429	5.52597e-05	0.00492118	1	0.00655738	0.0130293	0.0131268	rs17747324-rs7901695|rs174594-rs174535	http://www.ebi.ac.uk/efo/EFO_0004541	Hematological measurement	http://www.ebi.ac.uk/efo/EFO_0004503	http://www.ebi.ac.uk/efo/EFO_0007814	Other measurement	http://www.ebi.ac.uk/efo/EFO_0001444
atrial fibrillation	sleep duration, triglyceride measurement	200	87	0	2	2	0.0106429	5.53235e-05	0.00492674	1	0.00701754	0.0139373	0.014066	rs12298484-rs1187415|rs7077580-rs7919685	http://www.ebi.ac.uk/efo/EFO_0000275	Cardiovascular disease	http://www.ebi.ac.uk/efo/EFO_0000319	http://www.ebi.ac.uk/efo/EFO_0005271, http://www.ebi.ac.uk/efo/EFO_0004530	Other measurement,Lipid or lipoprotein measurement	http://www.ebi.ac.uk/efo/EFO_0004529,http://www.ebi.ac.uk/efo/EFO_0001444
red blood cell distribution width	squamous cell carcinoma	768	23	0	2	2	0.0108043	5.5392e-05	0.0049326	1	0.00253485	0.00505689	0.00497462	rs13301660-rs4298601|rs76771178-rs62209647	http://www.ebi.ac.uk/efo/EFO_0005192	Hematological measurement	http://www.ebi.ac.uk/efo/EFO_0004503	http://www.ebi.ac.uk/efo/EFO_0000707	Cancer	http://www.ebi.ac.uk/efo/EFO_0000616
red blood cell distribution width	white matter hyperintensity measurement	768	23	1	1	2	0.0108043	5.5392e-05	0.0049326	1	0.00253485	0.00505689	0.00497462	rs429358|rs830179-rs12487341	http://www.ebi.ac.uk/efo/EFO_0005192	Hematological measurement	http://www.ebi.ac.uk/efo/EFO_0004503	http://www.ebi.ac.uk/efo/EFO_0005665	Other measurement	http://www.ebi.ac.uk/efo/EFO_0001444
age at menopause	allergy	120	145	0	2	2	0.0106429	5.53936e-05	0.00493261	1	0.00760456	0.0150943	0.0152659	rs4930718-rs1727326-rs63406760|rs6489785-rs551087	http://www.ebi.ac.uk/efo/EFO_0004704	Other measurement	http://www.ebi.ac.uk/efo/EFO_0001444	http://www.ebi.ac.uk/efo/EFO_0003785	Immune system disorder	http://www.ebi.ac.uk/efo/EFO_0000540
BMI-adjusted waist circumference, physical activity measurement	mathematical ability	76	1538	0	3	3	0.0714955	5.54893e-05	0.00494101	1	0.0018622	0.00371747	0.00463315	rs6892330-rs4916751|rs4693234-rs710841|rs7632381-rs1582874	http://www.ebi.ac.uk/efo/EFO_0007789, http://www.ebi.ac.uk/efo/EFO_0008002	Body measurement,Other measurement	http://www.ebi.ac.uk/efo/EFO_0004324,http://www.ebi.ac.uk/efo/EFO_0001444	http://www.ebi.ac.uk/efo/EFO_0004875	Biological process	http://purl.obolibrary.org/obo/GO_0008150
Thyroid preparation use measurement	metabolic syndrome	132	132	0	2	2	0.0106575	5.55503e-05	0.00494632	1	0.00763359	0.0151515	0.0153254	rs174599-rs1535|rs3781627-rs7124681	http://www.ebi.ac.uk/efo/EFO_0009933	Other measurement	http://www.ebi.ac.uk/efo/EFO_0001444	http://www.ebi.ac.uk/efo/EFO_0000195	Metabolic disorder	http://www.ebi.ac.uk/efo/EFO_0000589
central corneal thickness	lean body mass	107	163	0	2	2	0.0106679	5.564e-05	0.00494951	1	0.00746269	0.0148148	0.014976	rs115781177-rs115179432|rs1228024-rs3740685	http://www.ebi.ac.uk/efo/EFO_0005213	Other measurement	http://www.ebi.ac.uk/efo/EFO_0001444	http://www.ebi.ac.uk/efo/EFO_0004995	Other measurement	http://www.ebi.ac.uk/efo/EFO_0001444
complement C4 measurement	neuromyelitis optica	13	7	0	1	1	5.56609e-05	5.56597e-05	0.00494951	1	0.0526316	0.1	0.0775827	rs2071278-rs1150757-rs2239805	http://www.ebi.ac.uk/efo/EFO_0004984	Other measurement	http://www.ebi.ac.uk/efo/EFO_0001444	http://www.ebi.ac.uk/efo/EFO_0004256	Immune system disorder	http://www.ebi.ac.uk/efo/EFO_0000540
Nasal Cavity Polyp	neuromyelitis optica	13	7	0	1	1	5.56609e-05	5.56597e-05	0.00494951	1	0.0526316	0.1	0.0775827	rs28383314-rs28383224	http://www.ebi.ac.uk/efo/EFO_1000391	Other disease	http://www.ebi.ac.uk/efo/EFO_0000408	http://www.ebi.ac.uk/efo/EFO_0004256	Immune system disorder	http://www.ebi.ac.uk/efo/EFO_0000540
Antithrombotic agent use measurement	glioblastoma multiforme	13	7	0	1	1	5.56609e-05	5.56597e-05	0.00494951	1	0.0526316	0.1	0.0775827	rs145929329-rs1831733	http://www.ebi.ac.uk/efo/EFO_0009925	Other measurement	http://www.ebi.ac.uk/efo/EFO_0001444	http://www.ebi.ac.uk/efo/EFO_0000519	Cancer	http://www.ebi.ac.uk/efo/EFO_0000616
Progressive supranuclear palsy	intracranial volume measurement	13	7	0	1	1	5.56609e-05	5.56597e-05	0.00494951	1	0.0526316	0.1	0.0775827	rs8070723-rs199525	http://www.orpha.net/ORDO/Orphanet_683	Neurological disorder	http://www.ebi.ac.uk/efo/EFO_0000618	http://www.ebi.ac.uk/efo/EFO_0004886	Other measurement	http://www.ebi.ac.uk/efo/EFO_0001444
renal system measurement, blood urea nitrogen measurement	velocity of sound measurement	13	7	0	1	1	5.56609e-05	5.56597e-05	0.00494951	1	0.0526316	0.1	0.0775827	rs7741021-rs1936800	http://www.ebi.ac.uk/efo/EFO_0004742, http://www.ebi.ac.uk/efo/EFO_0004741	Other measurement	http://www.ebi.ac.uk/efo/EFO_0001444	http://www.ebi.ac.uk/efo/EFO_0005654	Other measurement	http://www.ebi.ac.uk/efo/EFO_0001444
heart failure	protein measurement	13	7	0	1	1	5.56609e-05	5.56597e-05	0.00494951	1	0.0526316	0.1	0.0775827	rs644234-rs600038	http://www.ebi.ac.uk/efo/EFO_0003144	Cardiovascular disease	http://www.ebi.ac.uk/efo/EFO_0000319	http://www.ebi.ac.uk/efo/EFO_0004747	Other measurement	http://www.ebi.ac.uk/efo/EFO_0001444
Antithrombotic agent use measurement	unipolar depression, neuroticism measurement, response to selective serotonin reuptake inhibitor	13	7	0	1	1	5.56609e-05	5.56597e-05	0.00494951	1	0.0526316	0.1	0.0775827	rs56214516-rs144733372	http://www.ebi.ac.uk/efo/EFO_0009925	Other measurement	http://www.ebi.ac.uk/efo/EFO_0001444	http://www.ebi.ac.uk/efo/EFO_0003761, http://www.ebi.ac.uk/efo/EFO_0007660, http://www.ebi.ac.uk/efo/EFO_0005658	Neurological disorder,Other measurement,Response to drug	http://www.ebi.ac.uk/efo/EFO_0000618,http://purl.obolibrary.org/obo/GO_0042493,http://www.ebi.ac.uk/efo/EFO_0001444
Nasal Cavity Polyp	phosphatidylethanolamine measurement	13	7	0	1	1	5.56609e-05	5.56597e-05	0.00494951	1	0.0526316	0.1	0.0775827	rs1535-rs174535	http://www.ebi.ac.uk/efo/EFO_1000391	Other disease	http://www.ebi.ac.uk/efo/EFO_0000408	http://www.ebi.ac.uk/efo/EFO_0010228	Lipid or lipoprotein measurement	http://www.ebi.ac.uk/efo/EFO_0004529
hair shape measurement	outer ear morphology trait	13	7	1	0	1	5.56609e-05	5.56597e-05	0.00494951	1	0.0526316	0.1	0.0775827	rs3827760	http://www.ebi.ac.uk/efo/EFO_0007824	Other measurement	http://www.ebi.ac.uk/efo/EFO_0001444	http://www.ebi.ac.uk/efo/EFO_0007664	Other trait	http://www.ebi.ac.uk/efo/EFO_0000001
Progressive supranuclear palsy	unipolar depression, neuroticism measurement, response to selective serotonin reuptake inhibitor	13	7	0	1	1	5.56609e-05	5.56597e-05	0.00494951	1	0.0526316	0.1	0.0775827	rs8070723-rs144733372	http://www.orpha.net/ORDO/Orphanet_683	Neurological disorder	http://www.ebi.ac.uk/efo/EFO_0000618	http://www.ebi.ac.uk/efo/EFO_0003761, http://www.ebi.ac.uk/efo/EFO_0007660, http://www.ebi.ac.uk/efo/EFO_0005658	Neurological disorder,Other measurement,Response to drug	http://www.ebi.ac.uk/efo/EFO_0000618,http://purl.obolibrary.org/obo/GO_0042493,http://www.ebi.ac.uk/efo/EFO_0001444
heart failure	left ventricular diastolic function measurement	13	7	0	1	1	5.56609e-05	5.56597e-05	0.00494951	1	0.0526316	0.1	0.0775827	rs4766578-rs7310615	http://www.ebi.ac.uk/efo/EFO_0003144	Cardiovascular disease	http://www.ebi.ac.uk/efo/EFO_0000319	http://www.ebi.ac.uk/efo/EFO_0008204	Cardiovascular measurement	http://www.ebi.ac.uk/efo/EFO_0004298
Anilide use measurement	Antithrombotic agent use measurement	7	13	0	1	1	5.56609e-05	5.56597e-05	0.00494951	1	0.0526316	0.1	0.0775827	rs56214516-rs17652520	http://www.ebi.ac.uk/efo/EFO_0009938	Other measurement	http://www.ebi.ac.uk/efo/EFO_0001444	http://www.ebi.ac.uk/efo/EFO_0009925	Other measurement	http://www.ebi.ac.uk/efo/EFO_0001444
Anilide use measurement	Progressive supranuclear palsy	7	13	0	1	1	5.56609e-05	5.56597e-05	0.00494951	1	0.0526316	0.1	0.0775827	rs8070723-rs17652520	http://www.ebi.ac.uk/efo/EFO_0009938	Other measurement	http://www.ebi.ac.uk/efo/EFO_0001444	http://www.orpha.net/ORDO/Orphanet_683	Neurological disorder	http://www.ebi.ac.uk/efo/EFO_0000618
interleukin 12 measurement	testosterone measurement	7	13	0	1	1	5.56609e-05	5.56597e-05	0.00494951	1	0.0526316	0.1	0.0775827	rs10822184-rs10761731	http://www.ebi.ac.uk/efo/EFO_0004753	Other measurement	http://www.ebi.ac.uk/efo/EFO_0001444	http://www.ebi.ac.uk/efo/EFO_0004908	Other measurement	http://www.ebi.ac.uk/efo/EFO_0001444
HDL cholesterol change measurement	hippocampal volume	7	13	0	1	1	5.56609e-05	5.56597e-05	0.00494951	1	0.0526316	0.1	0.0775827	rs769449-rs429358	http://www.ebi.ac.uk/efo/EFO_0007805	Lipid or lipoprotein measurement	http://www.ebi.ac.uk/efo/EFO_0004732	http://www.ebi.ac.uk/efo/EFO_0005035	Other measurement	http://www.ebi.ac.uk/efo/EFO_0001444
AQP4-IgG-positive neuromyelitis optica	complement C4 measurement	7	13	0	1	1	5.56609e-05	5.56597e-05	0.00494951	1	0.0526316	0.1	0.0775827	rs2071278-rs1150757-rs2239805	http://www.ebi.ac.uk/efo/EFO_0009584	Immune system disorder	http://www.ebi.ac.uk/efo/EFO_0000540	http://www.ebi.ac.uk/efo/EFO_0004984	Other measurement	http://www.ebi.ac.uk/efo/EFO_0001444
AQP4-IgG-positive neuromyelitis optica	Nasal Cavity Polyp	7	13	0	1	1	5.56609e-05	5.56597e-05	0.00494951	1	0.0526316	0.1	0.0775827	rs28383314-rs28383224	http://www.ebi.ac.uk/efo/EFO_0009584	Immune system disorder	http://www.ebi.ac.uk/efo/EFO_0000540	http://www.ebi.ac.uk/efo/EFO_1000391	Other disease	http://www.ebi.ac.uk/efo/EFO_0000408
Anilide use measurement	neuroblastoma	7	13	0	1	1	5.56609e-05	5.56597e-05	0.00494951	1	0.0526316	0.1	0.0775827	rs9368402-rs4712653	http://www.ebi.ac.uk/efo/EFO_0009938	Other measurement	http://www.ebi.ac.uk/efo/EFO_0001444	http://www.ebi.ac.uk/efo/EFO_0000621	Cancer	http://www.ebi.ac.uk/efo/EFO_0000616
glioblastoma multiforme	neuroblastoma	7	13	1	0	1	5.56609e-05	5.56597e-05	0.00494951	1	0.0526316	0.1	0.0775827	rs35850753	http://www.ebi.ac.uk/efo/EFO_0000519	Cancer	http://www.ebi.ac.uk/efo/EFO_0000616	http://www.ebi.ac.uk/efo/EFO_0000621	Cancer	http://www.ebi.ac.uk/efo/EFO_0000616
Churg-Strauss syndrome	Nasal Cavity Polyp	7	13	1	0	1	5.56609e-05	5.56597e-05	0.00494951	1	0.0526316	0.1	0.0775827	rs1837253	http://www.ebi.ac.uk/efo/EFO_0007208	Cardiovascular disease	http://www.ebi.ac.uk/efo/EFO_0000319	http://www.ebi.ac.uk/efo/EFO_1000391	Other disease	http://www.ebi.ac.uk/efo/EFO_0000408
Anilide use measurement	complement C4 measurement	7	13	0	1	1	5.56609e-05	5.56597e-05	0.00494951	1	0.0526316	0.1	0.0775827	rs3130486-rs409558	http://www.ebi.ac.uk/efo/EFO_0009938	Other measurement	http://www.ebi.ac.uk/efo/EFO_0001444	http://www.ebi.ac.uk/efo/EFO_0004984	Other measurement	http://www.ebi.ac.uk/efo/EFO_0001444
1,5 anhydroglucitol measurement	renal system measurement, blood urea nitrogen measurement	7	13	0	1	1	5.56609e-05	5.56597e-05	0.00494951	1	0.0526316	0.1	0.0775827	rs2049805-rs9330264	http://www.ebi.ac.uk/efo/EFO_0008009	Other measurement	http://www.ebi.ac.uk/efo/EFO_0001444	http://www.ebi.ac.uk/efo/EFO_0004742, http://www.ebi.ac.uk/efo/EFO_0004741	Other measurement	http://www.ebi.ac.uk/efo/EFO_0001444
glioblastoma multiforme	heart failure	7	13	0	1	1	5.56609e-05	5.56597e-05	0.00494951	1	0.0526316	0.1	0.0775827	rs145929329-rs1556516	http://www.ebi.ac.uk/efo/EFO_0000519	Cancer	http://www.ebi.ac.uk/efo/EFO_0000616	http://www.ebi.ac.uk/efo/EFO_0003144	Cardiovascular disease	http://www.ebi.ac.uk/efo/EFO_0000319
HOMA-B	Nasal Cavity Polyp	7	13	0	1	1	5.56609e-05	5.56597e-05	0.00494951	1	0.0526316	0.1	0.0775827	rs174535-rs174550	http://www.ebi.ac.uk/efo/EFO_0004469	Other measurement	http://www.ebi.ac.uk/efo/EFO_0001444	http://www.ebi.ac.uk/efo/EFO_1000391	Other disease	http://www.ebi.ac.uk/efo/EFO_0000408
adult onset asthma	fatty acid measurement, fetal genotype effect measurement, breast milk measurement	91	1	0	1	1	5.56609e-05	5.56609e-05	0.00494951	1	0.010989	0.0217391	0.010989	rs174584-rs174556	http://www.ebi.ac.uk/efo/EFO_1002011	Other disease	http://www.ebi.ac.uk/efo/EFO_0000408	http://www.ebi.ac.uk/efo/EFO_0005110, http://www.ebi.ac.uk/efo/EFO_0007959, http://www.ebi.ac.uk/efo/EFO_0009092	Other measurement,Lipid or lipoprotein measurement	http://www.ebi.ac.uk/efo/EFO_0004529,http://www.ebi.ac.uk/efo/EFO_0001444
adult onset asthma	interleukin 18 receptor accessory protein measurement	91	1	0	1	1	5.56609e-05	5.56609e-05	0.00494951	1	0.010989	0.0217391	0.010989	rs6543140-rs1468790	http://www.ebi.ac.uk/efo/EFO_1002011	Other disease	http://www.ebi.ac.uk/efo/EFO_0000408	http://www.ebi.ac.uk/efo/EFO_0008179	Other measurement	http://www.ebi.ac.uk/efo/EFO_0001444
adult onset asthma	susceptibility to mononucleosis measurement	91	1	0	1	1	5.56609e-05	5.56609e-05	0.00494951	1	0.010989	0.0217391	0.010989	rs2428494-rs2596465	http://www.ebi.ac.uk/efo/EFO_1002011	Other disease	http://www.ebi.ac.uk/efo/EFO_0000408	http://www.ebi.ac.uk/efo/EFO_0008403	Other measurement	http://www.ebi.ac.uk/efo/EFO_0001444
adult onset asthma	docosahexaenoic acid measurement, metabolic syndrome	91	1	0	1	1	5.56609e-05	5.56609e-05	0.00494951	1	0.010989	0.0217391	0.010989	rs174584-rs174547	http://www.ebi.ac.uk/efo/EFO_1002011	Other disease	http://www.ebi.ac.uk/efo/EFO_0000408	http://www.ebi.ac.uk/efo/EFO_0007761, http://www.ebi.ac.uk/efo/EFO_0000195	Metabolic disorder,Lipid or lipoprotein measurement	http://www.ebi.ac.uk/efo/EFO_0004529,http://www.ebi.ac.uk/efo/EFO_0000589
adult onset asthma	phosphatidylcholine 32:1 measurement	91	1	0	1	1	5.56609e-05	5.56609e-05	0.00494951	1	0.010989	0.0217391	0.010989	rs174584-rs174541	http://www.ebi.ac.uk/efo/EFO_1002011	Other disease	http://www.ebi.ac.uk/efo/EFO_0000408	http://www.ebi.ac.uk/efo/EFO_0010373	Lipid or lipoprotein measurement	http://www.ebi.ac.uk/efo/EFO_0004529
adult onset asthma	hepatitis C virus infection, hepatocellular carcinoma	91	1	0	1	1	5.56609e-05	5.56609e-05	0.00494951	1	0.010989	0.0217391	0.010989	rs9275282-rs2856723	http://www.ebi.ac.uk/efo/EFO_1002011	Other disease	http://www.ebi.ac.uk/efo/EFO_0000408	http://www.ebi.ac.uk/efo/EFO_0003047, http://www.ebi.ac.uk/efo/EFO_0000182	Cancer,Digestive system disorder	http://www.ebi.ac.uk/efo/EFO_0000616,http://www.ebi.ac.uk/efo/EFO_0000405
adult onset asthma	fasting blood glucose measurement, asthma	91	1	0	1	1	5.56609e-05	5.56609e-05	0.00494951	1	0.010989	0.0217391	0.010989	rs174584-rs174583	http://www.ebi.ac.uk/efo/EFO_1002011	Other disease	http://www.ebi.ac.uk/efo/EFO_0000408	http://www.ebi.ac.uk/efo/EFO_0004465, http://www.ebi.ac.uk/efo/EFO_0000270	Other measurement,Other disease	http://www.ebi.ac.uk/efo/EFO_0000408,http://www.ebi.ac.uk/efo/EFO_0001444
adult onset asthma	phosphatidylcholine 34:2 measurement	91	1	0	1	1	5.56609e-05	5.56609e-05	0.00494951	1	0.010989	0.0217391	0.010989	rs174584-rs174574	http://www.ebi.ac.uk/efo/EFO_1002011	Other disease	http://www.ebi.ac.uk/efo/EFO_0000408	http://www.ebi.ac.uk/efo/EFO_0010376	Lipid or lipoprotein measurement	http://www.ebi.ac.uk/efo/EFO_0004529
adult onset asthma	fatty acid measurement, linolenic acid measurement	91	1	0	1	1	5.56609e-05	5.56609e-05	0.00494951	1	0.010989	0.0217391	0.010989	rs174584-rs174601	http://www.ebi.ac.uk/efo/EFO_1002011	Other disease	http://www.ebi.ac.uk/efo/EFO_0000408	http://www.ebi.ac.uk/efo/EFO_0005110, http://www.ebi.ac.uk/efo/EFO_0006811	Lipid or lipoprotein measurement	http://www.ebi.ac.uk/efo/EFO_0004529
adult onset asthma	cholesteryl ester 20:5 measurement	91	1	0	1	1	5.56609e-05	5.56609e-05	0.00494951	1	0.010989	0.0217391	0.010989	rs174584-rs174548	http://www.ebi.ac.uk/efo/EFO_1002011	Other disease	http://www.ebi.ac.uk/efo/EFO_0000408	http://www.ebi.ac.uk/efo/EFO_0010349	Lipid or lipoprotein measurement	http://www.ebi.ac.uk/efo/EFO_0004529
adult onset asthma	dihomo-gamma-linolenic acid measurement	91	1	0	1	1	5.56609e-05	5.56609e-05	0.00494951	1	0.010989	0.0217391	0.010989	rs174584-rs174548	http://www.ebi.ac.uk/efo/EFO_1002011	Other disease	http://www.ebi.ac.uk/efo/EFO_0000408	http://www.ebi.ac.uk/efo/EFO_0007763	Lipid or lipoprotein measurement	http://www.ebi.ac.uk/efo/EFO_0004529
adult onset asthma	phosphatidylcholine 40:6 measurement	91	1	0	1	1	5.56609e-05	5.56609e-05	0.00494951	1	0.010989	0.0217391	0.010989	rs174584-rs174535	http://www.ebi.ac.uk/efo/EFO_1002011	Other disease	http://www.ebi.ac.uk/efo/EFO_0000408	http://www.ebi.ac.uk/efo/EFO_0010389	Lipid or lipoprotein measurement	http://www.ebi.ac.uk/efo/EFO_0004529
adult onset asthma	adult onset asthma, fasting blood glucose measurement	91	1	0	1	1	5.56609e-05	5.56609e-05	0.00494951	1	0.010989	0.0217391	0.010989	rs174584-rs174583	http://www.ebi.ac.uk/efo/EFO_1002011	Other disease	http://www.ebi.ac.uk/efo/EFO_0000408	http://www.ebi.ac.uk/efo/EFO_1002011, http://www.ebi.ac.uk/efo/EFO_0004465	Other measurement,Other disease	http://www.ebi.ac.uk/efo/EFO_0000408,http://www.ebi.ac.uk/efo/EFO_0001444
adult onset asthma	delta-6 desaturase measurement	91	1	0	1	1	5.56609e-05	5.56609e-05	0.00494951	1	0.010989	0.0217391	0.010989	rs174584-rs174548	http://www.ebi.ac.uk/efo/EFO_1002011	Other disease	http://www.ebi.ac.uk/efo/EFO_0000408	http://www.ebi.ac.uk/efo/EFO_0007765	Other measurement	http://www.ebi.ac.uk/efo/EFO_0001444
adult onset asthma	lysophosphatidylethanolamine 18:2 measurement	91	1	0	1	1	5.56609e-05	5.56609e-05	0.00494951	1	0.010989	0.0217391	0.010989	rs174584-rs4246215	http://www.ebi.ac.uk/efo/EFO_1002011	Other disease	http://www.ebi.ac.uk/efo/EFO_0000408	http://www.ebi.ac.uk/efo/EFO_0010369	Lipid or lipoprotein measurement	http://www.ebi.ac.uk/efo/EFO_0004529
adult onset asthma	antinuclear antibody measurement	91	1	0	1	1	5.56609e-05	5.56609e-05	0.00494951	1	0.010989	0.0217391	0.010989	rs35789108-rs2395185	http://www.ebi.ac.uk/efo/EFO_1002011	Other disease	http://www.ebi.ac.uk/efo/EFO_0000408	http://www.ebi.ac.uk/efo/EFO_0005949	Other measurement	http://www.ebi.ac.uk/efo/EFO_0001444
adult onset asthma	lysophosphatidylcholine 22:6 measurement	91	1	0	1	1	5.56609e-05	5.56609e-05	0.00494951	1	0.010989	0.0217391	0.010989	rs174584-rs174550	http://www.ebi.ac.uk/efo/EFO_1002011	Other disease	http://www.ebi.ac.uk/efo/EFO_0000408	http://www.ebi.ac.uk/efo/EFO_0010365	Lipid or lipoprotein measurement	http://www.ebi.ac.uk/efo/EFO_0004529
adult onset asthma	omega-6:omega-3 polyunsaturated fatty acid ratio, metabolic syndrome	91	1	0	1	1	5.56609e-05	5.56609e-05	0.00494951	1	0.010989	0.0217391	0.010989	rs174584-rs174547	http://www.ebi.ac.uk/efo/EFO_1002011	Other disease	http://www.ebi.ac.uk/efo/EFO_0000408	http://www.ebi.ac.uk/efo/EFO_0010732, http://www.ebi.ac.uk/efo/EFO_0000195	Metabolic disorder,Lipid or lipoprotein measurement	http://www.ebi.ac.uk/efo/EFO_0004529,http://www.ebi.ac.uk/efo/EFO_0000589
adult onset asthma	triacylglycerol 54:4 measurement	91	1	0	1	1	5.56609e-05	5.56609e-05	0.00494951	1	0.010989	0.0217391	0.010989	rs174584-rs174550	http://www.ebi.ac.uk/efo/EFO_1002011	Other disease	http://www.ebi.ac.uk/efo/EFO_0000408	http://www.ebi.ac.uk/efo/EFO_0010422	Lipid or lipoprotein measurement	http://www.ebi.ac.uk/efo/EFO_0004529
adult onset asthma	lysophosphatidylcholine 20:5 measurement	91	1	0	1	1	5.56609e-05	5.56609e-05	0.00494951	1	0.010989	0.0217391	0.010989	rs174584-rs174548	http://www.ebi.ac.uk/efo/EFO_1002011	Other disease	http://www.ebi.ac.uk/efo/EFO_0000408	http://www.ebi.ac.uk/efo/EFO_0010364	Lipid or lipoprotein measurement	http://www.ebi.ac.uk/efo/EFO_0004529
adult onset asthma	triacylglycerol 58:10 measurement	91	1	0	1	1	5.56609e-05	5.56609e-05	0.00494951	1	0.010989	0.0217391	0.010989	rs174584-rs174548	http://www.ebi.ac.uk/efo/EFO_1002011	Other disease	http://www.ebi.ac.uk/efo/EFO_0000408	http://www.ebi.ac.uk/efo/EFO_0010437	Lipid or lipoprotein measurement	http://www.ebi.ac.uk/efo/EFO_0004529
adult onset asthma	neonatal systemic lupus erythematosus	91	1	0	1	1	5.56609e-05	5.56609e-05	0.00494951	1	0.010989	0.0217391	0.010989	rs3099844-rs9268813	http://www.ebi.ac.uk/efo/EFO_1002011	Other disease	http://www.ebi.ac.uk/efo/EFO_0000408	http://www.ebi.ac.uk/efo/EFO_0004537	Immune system disorder	http://www.ebi.ac.uk/efo/EFO_0000540
adult onset asthma	lysophosphatidylcholine 20:4 measurement	91	1	0	1	1	5.56609e-05	5.56609e-05	0.00494951	1	0.010989	0.0217391	0.010989	rs174584-rs174550	http://www.ebi.ac.uk/efo/EFO_1002011	Other disease	http://www.ebi.ac.uk/efo/EFO_0000408	http://www.ebi.ac.uk/efo/EFO_0010363	Lipid or lipoprotein measurement	http://www.ebi.ac.uk/efo/EFO_0004529
adult onset asthma	anti-Epstein Barr virus antibody measurement	91	1	0	1	1	5.56609e-05	5.56609e-05	0.00494951	1	0.010989	0.0217391	0.010989	rs9272371-rs9272346	http://www.ebi.ac.uk/efo/EFO_1002011	Other disease	http://www.ebi.ac.uk/efo/EFO_0000408	http://www.ebi.ac.uk/efo/EFO_0009273	Other measurement	http://www.ebi.ac.uk/efo/EFO_0001444
adult onset asthma	dermatomyositis, juvenile dermatomyositis	91	1	0	1	1	5.56609e-05	5.56609e-05	0.00494951	1	0.010989	0.0217391	0.010989	rs9268813-rs3129843	http://www.ebi.ac.uk/efo/EFO_1002011	Other disease	http://www.ebi.ac.uk/efo/EFO_0000408	http://www.ebi.ac.uk/efo/EFO_0000398, http://www.ebi.ac.uk/efo/EFO_0000557	Neurological disorder	http://www.ebi.ac.uk/efo/EFO_0000618
adult onset asthma	multiple sclerosis, response to interferon beta, anti-drug antibody measurement	91	1	0	1	1	5.56609e-05	5.56609e-05	0.00494951	1	0.010989	0.0217391	0.010989	rs35789108-rs2454138	http://www.ebi.ac.uk/efo/EFO_1002011	Other disease	http://www.ebi.ac.uk/efo/EFO_0000408	http://www.ebi.ac.uk/efo/EFO_0003885, http://purl.obolibrary.org/obo/GO_0035456, http://www.ebi.ac.uk/efo/EFO_0010559	Other measurement,Immune system disorder,Response to drug	http://www.ebi.ac.uk/efo/EFO_0001444,http://purl.obolibrary.org/obo/GO_0042493,http://www.ebi.ac.uk/efo/EFO_0000540
Henoch-Schoenlein purpura	adult onset asthma	1	91	0	1	1	5.56609e-05	5.56609e-05	0.00494951	1	0.010989	0.0217391	0.010989	rs9275260-rs9275282	http://www.ebi.ac.uk/efo/EFO_1000965	Immune system disorder	http://www.ebi.ac.uk/efo/EFO_0000540	http://www.ebi.ac.uk/efo/EFO_1002011	Other disease	http://www.ebi.ac.uk/efo/EFO_0000408
Epstein Barr virus nuclear antigen-1 seropositivity	adult onset asthma	1	91	0	1	1	5.56609e-05	5.56609e-05	0.00494951	1	0.010989	0.0217391	0.010989	rs9272371-rs9272346	http://www.ebi.ac.uk/efo/EFO_0009271	Other measurement	http://www.ebi.ac.uk/efo/EFO_0001444	http://www.ebi.ac.uk/efo/EFO_1002011	Other disease	http://www.ebi.ac.uk/efo/EFO_0000408
Sneeze	adult onset asthma	1	91	0	1	1	5.56609e-05	5.56609e-05	0.00494951	1	0.010989	0.0217391	0.010989	rs10427255-rs2381712	http://purl.obolibrary.org/obo/HP_0025095	Other trait	http://www.ebi.ac.uk/efo/EFO_0000001	http://www.ebi.ac.uk/efo/EFO_1002011	Other disease	http://www.ebi.ac.uk/efo/EFO_0000408
low density lipoprotein cholesterol measurement, alcohol drinking	monocyte count	65	269	0	2	2	0.0106948	5.57173e-05	0.0049544	1	0.0060241	0.011976	0.0120407	rs653178-rs7310615|rs7650082-rs1584063	http://www.ebi.ac.uk/efo/EFO_0004611, http://www.ebi.ac.uk/efo/EFO_0004329	Biological process,Lipid or lipoprotein measurement	http://www.ebi.ac.uk/efo/EFO_0004732,http://purl.obolibrary.org/obo/GO_0008150	http://www.ebi.ac.uk/efo/EFO_0005091	Hematological measurement	http://www.ebi.ac.uk/efo/EFO_0004503
erythrocyte count	serum carcinoembryonic antigen measurement	937	19	0	2	2	0.0108894	5.57462e-05	0.00495672	1	0.00209644	0.0041841	0.00409276	rs635634-rs550057|rs8176741-rs12216891	http://www.ebi.ac.uk/efo/EFO_0004305	Hematological measurement	http://www.ebi.ac.uk/efo/EFO_0004503	http://www.ebi.ac.uk/efo/EFO_0005760	Other measurement	http://www.ebi.ac.uk/efo/EFO_0001444
erythrocyte count	hypospadias	937	19	0	2	2	0.0108894	5.57462e-05	0.00495672	1	0.00209644	0.0041841	0.00409276	rs3741651-rs11170516|rs11749327-rs72717436	http://www.ebi.ac.uk/efo/EFO_0004305	Hematological measurement	http://www.ebi.ac.uk/efo/EFO_0004503	http://www.ebi.ac.uk/efo/EFO_0004209	Other disease	http://www.ebi.ac.uk/efo/EFO_0000408
alcohol drinking, high density lipoprotein cholesterol measurement	bone density	95	184	0	2	2	0.0106918	5.58614e-05	0.00496684	1	0.00722022	0.0143369	0.0144806	rs4898521-rs117557198-rs1270901|rs4580892-rs9491694	http://www.ebi.ac.uk/efo/EFO_0004329, http://www.ebi.ac.uk/efo/EFO_0004612	Biological process,Lipid or lipoprotein measurement	http://purl.obolibrary.org/obo/GO_0008150,http://www.ebi.ac.uk/efo/EFO_0004732	http://www.ebi.ac.uk/efo/EFO_0003923	Other measurement	http://www.ebi.ac.uk/efo/EFO_0001444
hemoglobin measurement	irritability measurement	374	47	0	2	2	0.0107517	5.60351e-05	0.00498179	1	0.00477327	0.00950119	0.00949928	rs102275-rs174533|rs62063786-rs2106785	http://www.ebi.ac.uk/efo/EFO_0004509	Hematological measurement	http://www.ebi.ac.uk/efo/EFO_0004503	http://www.ebi.ac.uk/efo/EFO_0009594	Other measurement	http://www.ebi.ac.uk/efo/EFO_0001444
hemoglobin measurement	mosquito bite reaction itch intensity measurement	374	47	0	2	2	0.0107517	5.60351e-05	0.00498179	1	0.00477327	0.00950119	0.00949928	rs3097644-rs1055559|rs2596493-rs2857598	http://www.ebi.ac.uk/efo/EFO_0004509	Hematological measurement	http://www.ebi.ac.uk/efo/EFO_0004503	http://www.ebi.ac.uk/efo/EFO_0008377	Other measurement	http://www.ebi.ac.uk/efo/EFO_0001444
dental caries, dentures	hemoglobin measurement	47	374	0	2	2	0.0107517	5.60351e-05	0.00498179	1	0.00477327	0.00950119	0.00949928	rs4785505-rs1108343|rs601338-rs11672900	http://www.ebi.ac.uk/efo/EFO_0003819, http://www.ebi.ac.uk/efo/EFO_0010078	Digestive system disorder,Other trait	http://www.ebi.ac.uk/efo/EFO_0000001,http://www.ebi.ac.uk/efo/EFO_0000405	http://www.ebi.ac.uk/efo/EFO_0004509	Hematological measurement	http://www.ebi.ac.uk/efo/EFO_0004503
atrophic macular degeneration, age-related macular degeneration, wet macular degeneration	hemoglobin measurement	47	374	0	2	2	0.0107517	5.60351e-05	0.00498179	1	0.00477327	0.00950119	0.00949928	rs2070895-rs261332|rs2043085-rs1532085	http://www.ebi.ac.uk/efo/EFO_1001492, http://www.ebi.ac.uk/efo/EFO_0001365, http://www.ebi.ac.uk/efo/EFO_0004683	Neurological disorder	http://www.ebi.ac.uk/efo/EFO_0000618	http://www.ebi.ac.uk/efo/EFO_0004509	Hematological measurement	http://www.ebi.ac.uk/efo/EFO_0004503
multiple sclerosis	physical activity measurement, body mass index	258	68	0	2	2	0.0107309	5.6122e-05	0.00498939	1	0.00617284	0.0122699	0.012344	rs11079784-rs1808192|rs2303108-rs11083862	http://www.ebi.ac.uk/efo/EFO_0003885	Immune system disorder	http://www.ebi.ac.uk/efo/EFO_0000540	http://www.ebi.ac.uk/efo/EFO_0008002, http://www.ebi.ac.uk/efo/EFO_0004340	Other measurement,Body measurement	http://www.ebi.ac.uk/efo/EFO_0004324,http://www.ebi.ac.uk/efo/EFO_0001444
age at menopause	venous thromboembolism	120	146	0	2	2	0.0107163	5.61602e-05	0.00499267	1	0.00757576	0.0150376	0.0152078	rs4930718-rs2851436-rs1727326|rs4868644-rs2241584	http://www.ebi.ac.uk/efo/EFO_0004704	Other measurement	http://www.ebi.ac.uk/efo/EFO_0001444	http://www.ebi.ac.uk/efo/EFO_0004286	Cardiovascular disease	http://www.ebi.ac.uk/efo/EFO_0000319
QT interval	ankylosing spondylitis, psoriasis, ulcerative colitis, Crohn's disease, sclerosing cholangitis	78	225	0	2	2	0.0107346	5.62346e-05	0.00499531	1	0.00664452	0.0132013	0.0133056	rs7195296-rs12444261|rs174535-rs174583	http://www.ebi.ac.uk/efo/EFO_0004682	Cardiovascular measurement	http://www.ebi.ac.uk/efo/EFO_0004298	http://www.ebi.ac.uk/efo/EFO_0003898, http://www.ebi.ac.uk/efo/EFO_0000676, http://www.ebi.ac.uk/efo/EFO_0000729, http://www.ebi.ac.uk/efo/EFO_0000384, http://www.ebi.ac.uk/efo/EFO_0004268	Digestive system disorder,Immune system disorder	http://www.ebi.ac.uk/efo/EFO_0000405,http://www.ebi.ac.uk/efo/EFO_0000540
C-reactive protein measurement	bitter alcoholic beverage consumption measurement	571	31	1	1	2	0.010827	5.6242e-05	0.00499531	1	0.00333333	0.00664452	0.00658558	rs1260326|rs7442885-rs13157159	http://www.ebi.ac.uk/efo/EFO_0004458	Inflammatory measurement	http://www.ebi.ac.uk/efo/EFO_0004872	http://www.ebi.ac.uk/efo/EFO_0010092	Other measurement	http://www.ebi.ac.uk/efo/EFO_0001444
IGA glomerulonephritis	IgG monogalactosylation measurement	23	4	0	1	1	5.62726e-05	5.62714e-05	0.00499531	1	0.0384615	0.0740741	0.0542501	rs7634389-rs11710456	http://www.ebi.ac.uk/efo/EFO_0004194	Other disease	http://www.ebi.ac.uk/efo/EFO_0000408	http://www.ebi.ac.uk/efo/EFO_0008423	Other measurement	http://www.ebi.ac.uk/efo/EFO_0001444
IGA glomerulonephritis	complement factor H measurement	23	4	1	0	1	5.62726e-05	5.62714e-05	0.00499531	1	0.0384615	0.0740741	0.0542501	rs6677604	http://www.ebi.ac.uk/efo/EFO_0004194	Other disease	http://www.ebi.ac.uk/efo/EFO_0000408	http://www.ebi.ac.uk/efo/EFO_0008097	Other measurement	http://www.ebi.ac.uk/efo/EFO_0001444
IGA glomerulonephritis	susceptibility to chickenpox measurement	23	4	0	1	1	5.62726e-05	5.62714e-05	0.00499531	1	0.0384615	0.0740741	0.0542501	rs2523946-rs10947050	http://www.ebi.ac.uk/efo/EFO_0004194	Other disease	http://www.ebi.ac.uk/efo/EFO_0000408	http://www.ebi.ac.uk/efo/EFO_0008400	Other measurement	http://www.ebi.ac.uk/efo/EFO_0001444
IGA glomerulonephritis	remission, hepatitis C virus infection	23	4	0	1	1	5.62726e-05	5.62714e-05	0.00499531	1	0.0384615	0.0740741	0.0542501	rs2647051-rs9275224	http://www.ebi.ac.uk/efo/EFO_0004194	Other disease	http://www.ebi.ac.uk/efo/EFO_0000408	http://www.ebi.ac.uk/efo/EFO_0009785, http://www.ebi.ac.uk/efo/EFO_0003047	Digestive system disorder,Other trait	http://www.ebi.ac.uk/efo/EFO_0000001,http://www.ebi.ac.uk/efo/EFO_0000405
IGA glomerulonephritis	rheumatoid arthritis, smoking status measurement, ACPA-positive rheumatoid arthritis	23	4	0	1	1	5.62726e-05	5.62714e-05	0.00499531	1	0.0384615	0.0740741	0.0542501	rs3129769-rs660895	http://www.ebi.ac.uk/efo/EFO_0004194	Other disease	http://www.ebi.ac.uk/efo/EFO_0000408	http://www.ebi.ac.uk/efo/EFO_0000685, http://www.ebi.ac.uk/efo/EFO_0006527, http://www.ebi.ac.uk/efo/EFO_0009459	Other measurement,Immune system disorder	http://www.ebi.ac.uk/efo/EFO_0001444,http://www.ebi.ac.uk/efo/EFO_0000540
IGA glomerulonephritis	IgG bisecting N-acetyl glucosamine measurement	23	4	0	1	1	5.62726e-05	5.62714e-05	0.00499531	1	0.0384615	0.0740741	0.0542501	rs7634389-rs11710456	http://www.ebi.ac.uk/efo/EFO_0004194	Other disease	http://www.ebi.ac.uk/efo/EFO_0000408	http://www.ebi.ac.uk/efo/EFO_0008426	Other measurement	http://www.ebi.ac.uk/efo/EFO_0001444
IGA glomerulonephritis	temporal arteritis	23	4	0	1	1	5.62726e-05	5.62714e-05	0.00499531	1	0.0384615	0.0740741	0.0542501	rs9275592-rs660895	http://www.ebi.ac.uk/efo/EFO_0004194	Other disease	http://www.ebi.ac.uk/efo/EFO_0000408	http://www.ebi.ac.uk/efo/EFO_1001209	Cardiovascular disease	http://www.ebi.ac.uk/efo/EFO_0000319
small cell lung carcinoma	squamous cell carcinoma	4	23	1	0	1	5.62726e-05	5.62714e-05	0.00499531	1	0.0384615	0.0740741	0.0542501	rs11571833	http://www.ebi.ac.uk/efo/EFO_0000702	Cancer	http://www.ebi.ac.uk/efo/EFO_0000616	http://www.ebi.ac.uk/efo/EFO_0000707	Cancer	http://www.ebi.ac.uk/efo/EFO_0000616
Alzheimer's disease, fasting blood glucose measurement	total cholesterol measurement, hematocrit, stroke, ventricular rate measurement, coronary heart disease, body mass index, atrial fibrillation, high density lipoprotein cholesterol measurement, cancer, diastolic blood pressure, triglyceride measurement, systolic blood pressure, heart failure, diabetes mellitus, glucose measurement, mortality	4	23	0	1	1	5.62726e-05	5.62714e-05	0.00499531	1	0.0384615	0.0740741	0.0542501	rs17747324-rs4506565	http://www.ebi.ac.uk/efo/EFO_0000249, http://www.ebi.ac.uk/efo/EFO_0004465	Neurological disorder,Other measurement	http://www.ebi.ac.uk/efo/EFO_0000618,http://www.ebi.ac.uk/efo/EFO_0001444	http://www.ebi.ac.uk/efo/EFO_0004574, http://www.ebi.ac.uk/efo/EFO_0004348, http://www.ebi.ac.uk/efo/EFO_0000712, http://www.ebi.ac.uk/efo/EFO_0007928, http://www.ebi.ac.uk/efo/EFO_0001645, http://www.ebi.ac.uk/efo/EFO_0004340, http://www.ebi.ac.uk/efo/EFO_0000275, http://www.ebi.ac.uk/efo/EFO_0004612, http://www.ebi.ac.uk/efo/EFO_0000311, http://www.ebi.ac.uk/efo/EFO_0006336, http://www.ebi.ac.uk/efo/EFO_0004530, http://www.ebi.ac.uk/efo/EFO_0006335, http://www.ebi.ac.uk/efo/EFO_0003144, http://www.ebi.ac.uk/efo/EFO_0000400, http://www.ebi.ac.uk/efo/EFO_0004468, http://www.ebi.ac.uk/efo/EFO_0004352	Body measurement,Lipid or lipoprotein measurement,Cancer,Other measurement,Metabolic disorder,Cardiovascular measurement,Cardiovascular disease,Hematological measurement	http://www.ebi.ac.uk/efo/EFO_0004529,http://www.ebi.ac.uk/efo/EFO_0004324,http://www.ebi.ac.uk/efo/EFO_0004503,http://www.ebi.ac.uk/efo/EFO_0004732,http://www.ebi.ac.uk/efo/EFO_0000616,http://www.ebi.ac.uk/efo/EFO_0004298,http://www.ebi.ac.uk/efo/EFO_0000319,http://www.ebi.ac.uk/efo/EFO_0001444,http://www.ebi.ac.uk/efo/EFO_0000589
neuroimaging measurement	total cholesterol measurement, hematocrit, stroke, ventricular rate measurement, coronary heart disease, body mass index, atrial fibrillation, high density lipoprotein cholesterol measurement, cancer, diastolic blood pressure, triglyceride measurement, systolic blood pressure, heart failure, diabetes mellitus, glucose measurement, mortality	4	23	0	1	1	5.62726e-05	5.62714e-05	0.00499531	1	0.0384615	0.0740741	0.0542501	rs4420638-rs429358	http://www.ebi.ac.uk/efo/EFO_0004346	Other measurement	http://www.ebi.ac.uk/efo/EFO_0001444	http://www.ebi.ac.uk/efo/EFO_0004574, http://www.ebi.ac.uk/efo/EFO_0004348, http://www.ebi.ac.uk/efo/EFO_0000712, http://www.ebi.ac.uk/efo/EFO_0007928, http://www.ebi.ac.uk/efo/EFO_0001645, http://www.ebi.ac.uk/efo/EFO_0004340, http://www.ebi.ac.uk/efo/EFO_0000275, http://www.ebi.ac.uk/efo/EFO_0004612, http://www.ebi.ac.uk/efo/EFO_0000311, http://www.ebi.ac.uk/efo/EFO_0006336, http://www.ebi.ac.uk/efo/EFO_0004530, http://www.ebi.ac.uk/efo/EFO_0006335, http://www.ebi.ac.uk/efo/EFO_0003144, http://www.ebi.ac.uk/efo/EFO_0000400, http://www.ebi.ac.uk/efo/EFO_0004468, http://www.ebi.ac.uk/efo/EFO_0004352	Body measurement,Lipid or lipoprotein measurement,Cancer,Other measurement,Metabolic disorder,Cardiovascular measurement,Cardiovascular disease,Hematological measurement	http://www.ebi.ac.uk/efo/EFO_0004529,http://www.ebi.ac.uk/efo/EFO_0004324,http://www.ebi.ac.uk/efo/EFO_0004503,http://www.ebi.ac.uk/efo/EFO_0004732,http://www.ebi.ac.uk/efo/EFO_0000616,http://www.ebi.ac.uk/efo/EFO_0004298,http://www.ebi.ac.uk/efo/EFO_0000319,http://www.ebi.ac.uk/efo/EFO_0001444,http://www.ebi.ac.uk/efo/EFO_0000589
cutaneous lupus erythematosus	myositis	4	23	0	1	1	5.62726e-05	5.62714e-05	0.00499531	1	0.0384615	0.0740741	0.0542501	rs9267531-rs3129843	http://www.ebi.ac.uk/efo/EFO_0003834	Immune system disorder	http://www.ebi.ac.uk/efo/EFO_0000540	http://www.ebi.ac.uk/efo/EFO_0000783	Immune system disorder	http://www.ebi.ac.uk/efo/EFO_0000540
Lewy body dementia	t-tau:beta-amyloid 1-42 ratio measurement	4	23	0	1	1	5.62726e-05	5.62714e-05	0.00499531	1	0.0384615	0.0740741	0.0542501	rs429358-rs157582-rs4420638	http://www.ebi.ac.uk/efo/EFO_0006792	Neurological disorder	http://www.ebi.ac.uk/efo/EFO_0000618	http://www.ebi.ac.uk/efo/EFO_0007708	Other measurement	http://www.ebi.ac.uk/efo/EFO_0001444
neuroimaging measurement	t-tau:beta-amyloid 1-42 ratio measurement	4	23	0	1	1	5.62726e-05	5.62714e-05	0.00499531	1	0.0384615	0.0740741	0.0542501	rs429358-rs157582-rs4420638	http://www.ebi.ac.uk/efo/EFO_0004346	Other measurement	http://www.ebi.ac.uk/efo/EFO_0001444	http://www.ebi.ac.uk/efo/EFO_0007708	Other measurement	http://www.ebi.ac.uk/efo/EFO_0001444
aortic stenosis	total cholesterol measurement, hematocrit, stroke, ventricular rate measurement, coronary heart disease, body mass index, atrial fibrillation, high density lipoprotein cholesterol measurement, cancer, diastolic blood pressure, triglyceride measurement, systolic blood pressure, heart failure, diabetes mellitus, glucose measurement, mortality	4	23	1	0	1	5.62726e-05	5.62714e-05	0.00499531	1	0.0384615	0.0740741	0.0542501	rs174547	http://www.ebi.ac.uk/efo/EFO_0000266	Cardiovascular disease	http://www.ebi.ac.uk/efo/EFO_0000319	http://www.ebi.ac.uk/efo/EFO_0004574, http://www.ebi.ac.uk/efo/EFO_0004348, http://www.ebi.ac.uk/efo/EFO_0000712, http://www.ebi.ac.uk/efo/EFO_0007928, http://www.ebi.ac.uk/efo/EFO_0001645, http://www.ebi.ac.uk/efo/EFO_0004340, http://www.ebi.ac.uk/efo/EFO_0000275, http://www.ebi.ac.uk/efo/EFO_0004612, http://www.ebi.ac.uk/efo/EFO_0000311, http://www.ebi.ac.uk/efo/EFO_0006336, http://www.ebi.ac.uk/efo/EFO_0004530, http://www.ebi.ac.uk/efo/EFO_0006335, http://www.ebi.ac.uk/efo/EFO_0003144, http://www.ebi.ac.uk/efo/EFO_0000400, http://www.ebi.ac.uk/efo/EFO_0004468, http://www.ebi.ac.uk/efo/EFO_0004352	Body measurement,Lipid or lipoprotein measurement,Cancer,Other measurement,Metabolic disorder,Cardiovascular measurement,Cardiovascular disease,Hematological measurement	http://www.ebi.ac.uk/efo/EFO_0004529,http://www.ebi.ac.uk/efo/EFO_0004324,http://www.ebi.ac.uk/efo/EFO_0004503,http://www.ebi.ac.uk/efo/EFO_0004732,http://www.ebi.ac.uk/efo/EFO_0000616,http://www.ebi.ac.uk/efo/EFO_0004298,http://www.ebi.ac.uk/efo/EFO_0000319,http://www.ebi.ac.uk/efo/EFO_0001444,http://www.ebi.ac.uk/efo/EFO_0000589
latent autoimmune diabetes in adults, type II diabetes mellitus	myositis	4	23	1	0	1	5.62726e-05	5.62714e-05	0.00499531	1	0.0384615	0.0740741	0.0542501	rs2476601	http://www.ebi.ac.uk/efo/EFO_0009706, http://www.ebi.ac.uk/efo/EFO_0001360	Metabolic disorder	http://www.ebi.ac.uk/efo/EFO_0000589	http://www.ebi.ac.uk/efo/EFO_0000783	Immune system disorder	http://www.ebi.ac.uk/efo/EFO_0000540
Vogt-Koyanagi-Harada disease	squamous cell carcinoma	4	23	0	1	1	5.62726e-05	5.62714e-05	0.00499531	1	0.0384615	0.0740741	0.0542501	rs3021304-rs4455710	http://www.orpha.net/ORDO/Orphanet_3437	Neurological disorder	http://www.ebi.ac.uk/efo/EFO_0000618	http://www.ebi.ac.uk/efo/EFO_0000707	Cancer	http://www.ebi.ac.uk/efo/EFO_0000616
Stevens-Johnson syndrome, toxic epidermal necrolysis	myositis	4	23	0	1	1	5.62726e-05	5.62714e-05	0.00499531	1	0.0384615	0.0740741	0.0542501	rs2734583-rs3129843	http://www.ebi.ac.uk/efo/EFO_0004276, http://www.ebi.ac.uk/efo/EFO_0004775	Other disease	http://www.ebi.ac.uk/efo/EFO_0000408	http://www.ebi.ac.uk/efo/EFO_0000783	Immune system disorder	http://www.ebi.ac.uk/efo/EFO_0000540
Alzheimer's disease, Posterior cortical atrophy	t-tau:beta-amyloid 1-42 ratio measurement	4	23	0	1	1	5.62726e-05	5.62714e-05	0.00499531	1	0.0384615	0.0740741	0.0542501	rs2075650-rs157582	http://www.ebi.ac.uk/efo/EFO_0000249, http://www.orpha.net/ORDO/Orphanet_54247	Neurological disorder	http://www.ebi.ac.uk/efo/EFO_0000618	http://www.ebi.ac.uk/efo/EFO_0007708	Other measurement	http://www.ebi.ac.uk/efo/EFO_0001444
phosphatidylinositol measurement	total cholesterol measurement, hematocrit, stroke, ventricular rate measurement, coronary heart disease, body mass index, atrial fibrillation, high density lipoprotein cholesterol measurement, cancer, diastolic blood pressure, triglyceride measurement, systolic blood pressure, heart failure, diabetes mellitus, glucose measurement, mortality	4	23	0	1	1	5.62726e-05	5.62714e-05	0.00499531	1	0.0384615	0.0740741	0.0542501	rs174547-rs174560	http://www.ebi.ac.uk/efo/EFO_0010230	Lipid or lipoprotein measurement	http://www.ebi.ac.uk/efo/EFO_0004529	http://www.ebi.ac.uk/efo/EFO_0004574, http://www.ebi.ac.uk/efo/EFO_0004348, http://www.ebi.ac.uk/efo/EFO_0000712, http://www.ebi.ac.uk/efo/EFO_0007928, http://www.ebi.ac.uk/efo/EFO_0001645, http://www.ebi.ac.uk/efo/EFO_0004340, http://www.ebi.ac.uk/efo/EFO_0000275, http://www.ebi.ac.uk/efo/EFO_0004612, http://www.ebi.ac.uk/efo/EFO_0000311, http://www.ebi.ac.uk/efo/EFO_0006336, http://www.ebi.ac.uk/efo/EFO_0004530, http://www.ebi.ac.uk/efo/EFO_0006335, http://www.ebi.ac.uk/efo/EFO_0003144, http://www.ebi.ac.uk/efo/EFO_0000400, http://www.ebi.ac.uk/efo/EFO_0004468, http://www.ebi.ac.uk/efo/EFO_0004352	Body measurement,Lipid or lipoprotein measurement,Cancer,Other measurement,Metabolic disorder,Cardiovascular measurement,Cardiovascular disease,Hematological measurement	http://www.ebi.ac.uk/efo/EFO_0004529,http://www.ebi.ac.uk/efo/EFO_0004324,http://www.ebi.ac.uk/efo/EFO_0004503,http://www.ebi.ac.uk/efo/EFO_0004732,http://www.ebi.ac.uk/efo/EFO_0000616,http://www.ebi.ac.uk/efo/EFO_0004298,http://www.ebi.ac.uk/efo/EFO_0000319,http://www.ebi.ac.uk/efo/EFO_0001444,http://www.ebi.ac.uk/efo/EFO_0000589
apolipoprotein A 1 measurement, apolipoprotein B measurement	total cholesterol measurement, hematocrit, stroke, ventricular rate measurement, coronary heart disease, body mass index, atrial fibrillation, high density lipoprotein cholesterol measurement, cancer, diastolic blood pressure, triglyceride measurement, systolic blood pressure, heart failure, diabetes mellitus, glucose measurement, mortality	4	23	0	1	1	5.62726e-05	5.62714e-05	0.00499531	1	0.0384615	0.0740741	0.0542501	rs599839-rs629301	http://www.ebi.ac.uk/efo/EFO_0004614, http://www.ebi.ac.uk/efo/EFO_0004615	Lipid or lipoprotein measurement	http://www.ebi.ac.uk/efo/EFO_0004732	http://www.ebi.ac.uk/efo/EFO_0004574, http://www.ebi.ac.uk/efo/EFO_0004348, http://www.ebi.ac.uk/efo/EFO_0000712, http://www.ebi.ac.uk/efo/EFO_0007928, http://www.ebi.ac.uk/efo/EFO_0001645, http://www.ebi.ac.uk/efo/EFO_0004340, http://www.ebi.ac.uk/efo/EFO_0000275, http://www.ebi.ac.uk/efo/EFO_0004612, http://www.ebi.ac.uk/efo/EFO_0000311, http://www.ebi.ac.uk/efo/EFO_0006336, http://www.ebi.ac.uk/efo/EFO_0004530, http://www.ebi.ac.uk/efo/EFO_0006335, http://www.ebi.ac.uk/efo/EFO_0003144, http://www.ebi.ac.uk/efo/EFO_0000400, http://www.ebi.ac.uk/efo/EFO_0004468, http://www.ebi.ac.uk/efo/EFO_0004352	Body measurement,Lipid or lipoprotein measurement,Cancer,Other measurement,Metabolic disorder,Cardiovascular measurement,Cardiovascular disease,Hematological measurement	http://www.ebi.ac.uk/efo/EFO_0004529,http://www.ebi.ac.uk/efo/EFO_0004324,http://www.ebi.ac.uk/efo/EFO_0004503,http://www.ebi.ac.uk/efo/EFO_0004732,http://www.ebi.ac.uk/efo/EFO_0000616,http://www.ebi.ac.uk/efo/EFO_0004298,http://www.ebi.ac.uk/efo/EFO_0000319,http://www.ebi.ac.uk/efo/EFO_0001444,http://www.ebi.ac.uk/efo/EFO_0000589
Lewy body dementia	white matter hyperintensity measurement	4	23	1	0	1	5.62726e-05	5.62714e-05	0.00499531	1	0.0384615	0.0740741	0.0542501	rs429358	http://www.ebi.ac.uk/efo/EFO_0006792	Neurological disorder	http://www.ebi.ac.uk/efo/EFO_0000618	http://www.ebi.ac.uk/efo/EFO_0005665	Other measurement	http://www.ebi.ac.uk/efo/EFO_0001444
Lewy body dementia	total cholesterol measurement, hematocrit, stroke, ventricular rate measurement, coronary heart disease, body mass index, atrial fibrillation, high density lipoprotein cholesterol measurement, cancer, diastolic blood pressure, triglyceride measurement, systolic blood pressure, heart failure, diabetes mellitus, glucose measurement, mortality	4	23	0	1	1	5.62726e-05	5.62714e-05	0.00499531	1	0.0384615	0.0740741	0.0542501	rs4420638-rs429358	http://www.ebi.ac.uk/efo/EFO_0006792	Neurological disorder	http://www.ebi.ac.uk/efo/EFO_0000618	http://www.ebi.ac.uk/efo/EFO_0004574, http://www.ebi.ac.uk/efo/EFO_0004348, http://www.ebi.ac.uk/efo/EFO_0000712, http://www.ebi.ac.uk/efo/EFO_0007928, http://www.ebi.ac.uk/efo/EFO_0001645, http://www.ebi.ac.uk/efo/EFO_0004340, http://www.ebi.ac.uk/efo/EFO_0000275, http://www.ebi.ac.uk/efo/EFO_0004612, http://www.ebi.ac.uk/efo/EFO_0000311, http://www.ebi.ac.uk/efo/EFO_0006336, http://www.ebi.ac.uk/efo/EFO_0004530, http://www.ebi.ac.uk/efo/EFO_0006335, http://www.ebi.ac.uk/efo/EFO_0003144, http://www.ebi.ac.uk/efo/EFO_0000400, http://www.ebi.ac.uk/efo/EFO_0004468, http://www.ebi.ac.uk/efo/EFO_0004352	Body measurement,Lipid or lipoprotein measurement,Cancer,Other measurement,Metabolic disorder,Cardiovascular measurement,Cardiovascular disease,Hematological measurement	http://www.ebi.ac.uk/efo/EFO_0004529,http://www.ebi.ac.uk/efo/EFO_0004324,http://www.ebi.ac.uk/efo/EFO_0004503,http://www.ebi.ac.uk/efo/EFO_0004732,http://www.ebi.ac.uk/efo/EFO_0000616,http://www.ebi.ac.uk/efo/EFO_0004298,http://www.ebi.ac.uk/efo/EFO_0000319,http://www.ebi.ac.uk/efo/EFO_0001444,http://www.ebi.ac.uk/efo/EFO_0000589
energy intake	total cholesterol measurement, hematocrit, stroke, ventricular rate measurement, coronary heart disease, body mass index, atrial fibrillation, high density lipoprotein cholesterol measurement, cancer, diastolic blood pressure, triglyceride measurement, systolic blood pressure, heart failure, diabetes mellitus, glucose measurement, mortality	4	23	0	1	1	5.62726e-05	5.62714e-05	0.00499531	1	0.0384615	0.0740741	0.0542501	rs1421085-rs9939609	http://www.ebi.ac.uk/efo/EFO_0003939	Biological process	http://purl.obolibrary.org/obo/GO_0008150	http://www.ebi.ac.uk/efo/EFO_0004574, http://www.ebi.ac.uk/efo/EFO_0004348, http://www.ebi.ac.uk/efo/EFO_0000712, http://www.ebi.ac.uk/efo/EFO_0007928, http://www.ebi.ac.uk/efo/EFO_0001645, http://www.ebi.ac.uk/efo/EFO_0004340, http://www.ebi.ac.uk/efo/EFO_0000275, http://www.ebi.ac.uk/efo/EFO_0004612, http://www.ebi.ac.uk/efo/EFO_0000311, http://www.ebi.ac.uk/efo/EFO_0006336, http://www.ebi.ac.uk/efo/EFO_0004530, http://www.ebi.ac.uk/efo/EFO_0006335, http://www.ebi.ac.uk/efo/EFO_0003144, http://www.ebi.ac.uk/efo/EFO_0000400, http://www.ebi.ac.uk/efo/EFO_0004468, http://www.ebi.ac.uk/efo/EFO_0004352	Body measurement,Lipid or lipoprotein measurement,Cancer,Other measurement,Metabolic disorder,Cardiovascular measurement,Cardiovascular disease,Hematological measurement	http://www.ebi.ac.uk/efo/EFO_0004529,http://www.ebi.ac.uk/efo/EFO_0004324,http://www.ebi.ac.uk/efo/EFO_0004503,http://www.ebi.ac.uk/efo/EFO_0004732,http://www.ebi.ac.uk/efo/EFO_0000616,http://www.ebi.ac.uk/efo/EFO_0004298,http://www.ebi.ac.uk/efo/EFO_0000319,http://www.ebi.ac.uk/efo/EFO_0001444,http://www.ebi.ac.uk/efo/EFO_0000589
gamma-linolenic acid measurement	total cholesterol measurement, hematocrit, stroke, ventricular rate measurement, coronary heart disease, body mass index, atrial fibrillation, high density lipoprotein cholesterol measurement, cancer, diastolic blood pressure, triglyceride measurement, systolic blood pressure, heart failure, diabetes mellitus, glucose measurement, mortality	4	23	0	1	1	5.62726e-05	5.62714e-05	0.00499531	1	0.0384615	0.0740741	0.0542501	rs174547-rs174546	http://www.ebi.ac.uk/efo/EFO_0007762	Lipid or lipoprotein measurement	http://www.ebi.ac.uk/efo/EFO_0004529	http://www.ebi.ac.uk/efo/EFO_0004574, http://www.ebi.ac.uk/efo/EFO_0004348, http://www.ebi.ac.uk/efo/EFO_0000712, http://www.ebi.ac.uk/efo/EFO_0007928, http://www.ebi.ac.uk/efo/EFO_0001645, http://www.ebi.ac.uk/efo/EFO_0004340, http://www.ebi.ac.uk/efo/EFO_0000275, http://www.ebi.ac.uk/efo/EFO_0004612, http://www.ebi.ac.uk/efo/EFO_0000311, http://www.ebi.ac.uk/efo/EFO_0006336, http://www.ebi.ac.uk/efo/EFO_0004530, http://www.ebi.ac.uk/efo/EFO_0006335, http://www.ebi.ac.uk/efo/EFO_0003144, http://www.ebi.ac.uk/efo/EFO_0000400, http://www.ebi.ac.uk/efo/EFO_0004468, http://www.ebi.ac.uk/efo/EFO_0004352	Body measurement,Lipid or lipoprotein measurement,Cancer,Other measurement,Metabolic disorder,Cardiovascular measurement,Cardiovascular disease,Hematological measurement	http://www.ebi.ac.uk/efo/EFO_0004529,http://www.ebi.ac.uk/efo/EFO_0004324,http://www.ebi.ac.uk/efo/EFO_0004503,http://www.ebi.ac.uk/efo/EFO_0004732,http://www.ebi.ac.uk/efo/EFO_0000616,http://www.ebi.ac.uk/efo/EFO_0004298,http://www.ebi.ac.uk/efo/EFO_0000319,http://www.ebi.ac.uk/efo/EFO_0001444,http://www.ebi.ac.uk/efo/EFO_0000589
Alzheimer's disease, Posterior cortical atrophy	white matter hyperintensity measurement	4	23	0	1	1	5.62726e-05	5.62714e-05	0.00499531	1	0.0384615	0.0740741	0.0542501	rs429358-rs2075650	http://www.ebi.ac.uk/efo/EFO_0000249, http://www.orpha.net/ORDO/Orphanet_54247	Neurological disorder	http://www.ebi.ac.uk/efo/EFO_0000618	http://www.ebi.ac.uk/efo/EFO_0005665	Other measurement	http://www.ebi.ac.uk/efo/EFO_0001444
neuroimaging measurement	white matter hyperintensity measurement	4	23	1	0	1	5.62726e-05	5.62714e-05	0.00499531	1	0.0384615	0.0740741	0.0542501	rs429358	http://www.ebi.ac.uk/efo/EFO_0004346	Other measurement	http://www.ebi.ac.uk/efo/EFO_0001444	http://www.ebi.ac.uk/efo/EFO_0005665	Other measurement	http://www.ebi.ac.uk/efo/EFO_0001444
Hypertriglyceridemia	very low density lipoprotein cholesterol measurement	4	23	0	1	1	5.62726e-05	5.62714e-05	0.00499531	1	0.0384615	0.0740741	0.0542501	rs964184-rs662799	http://www.ebi.ac.uk/efo/EFO_0004211	Metabolic disorder	http://www.ebi.ac.uk/efo/EFO_0000589	http://www.ebi.ac.uk/efo/EFO_0008317	Lipid or lipoprotein measurement	http://www.ebi.ac.uk/efo/EFO_0004529
memory performance	t-tau:beta-amyloid 1-42 ratio measurement	4	23	0	1	1	5.62726e-05	5.62714e-05	0.00499531	1	0.0384615	0.0740741	0.0542501	rs429358-rs157582-rs4420638	http://www.ebi.ac.uk/efo/EFO_0004874	Other measurement	http://www.ebi.ac.uk/efo/EFO_0001444	http://www.ebi.ac.uk/efo/EFO_0007708	Other measurement	http://www.ebi.ac.uk/efo/EFO_0001444
sphingolipid measurement, blood metabolite measurement	total cholesterol measurement, hematocrit, stroke, ventricular rate measurement, coronary heart disease, body mass index, atrial fibrillation, high density lipoprotein cholesterol measurement, cancer, diastolic blood pressure, triglyceride measurement, systolic blood pressure, heart failure, diabetes mellitus, glucose measurement, mortality	4	23	1	0	1	5.62726e-05	5.62714e-05	0.00499531	1	0.0384615	0.0740741	0.0542501	rs174547	http://www.ebi.ac.uk/efo/EFO_0004622, http://www.ebi.ac.uk/efo/EFO_0005664	Other measurement,Lipid or lipoprotein measurement	http://www.ebi.ac.uk/efo/EFO_0004529,http://www.ebi.ac.uk/efo/EFO_0001444	http://www.ebi.ac.uk/efo/EFO_0004574, http://www.ebi.ac.uk/efo/EFO_0004348, http://www.ebi.ac.uk/efo/EFO_0000712, http://www.ebi.ac.uk/efo/EFO_0007928, http://www.ebi.ac.uk/efo/EFO_0001645, http://www.ebi.ac.uk/efo/EFO_0004340, http://www.ebi.ac.uk/efo/EFO_0000275, http://www.ebi.ac.uk/efo/EFO_0004612, http://www.ebi.ac.uk/efo/EFO_0000311, http://www.ebi.ac.uk/efo/EFO_0006336, http://www.ebi.ac.uk/efo/EFO_0004530, http://www.ebi.ac.uk/efo/EFO_0006335, http://www.ebi.ac.uk/efo/EFO_0003144, http://www.ebi.ac.uk/efo/EFO_0000400, http://www.ebi.ac.uk/efo/EFO_0004468, http://www.ebi.ac.uk/efo/EFO_0004352	Body measurement,Lipid or lipoprotein measurement,Cancer,Other measurement,Metabolic disorder,Cardiovascular measurement,Cardiovascular disease,Hematological measurement	http://www.ebi.ac.uk/efo/EFO_0004529,http://www.ebi.ac.uk/efo/EFO_0004324,http://www.ebi.ac.uk/efo/EFO_0004503,http://www.ebi.ac.uk/efo/EFO_0004732,http://www.ebi.ac.uk/efo/EFO_0000616,http://www.ebi.ac.uk/efo/EFO_0004298,http://www.ebi.ac.uk/efo/EFO_0000319,http://www.ebi.ac.uk/efo/EFO_0001444,http://www.ebi.ac.uk/efo/EFO_0000589
memory performance	total cholesterol measurement, hematocrit, stroke, ventricular rate measurement, coronary heart disease, body mass index, atrial fibrillation, high density lipoprotein cholesterol measurement, cancer, diastolic blood pressure, triglyceride measurement, systolic blood pressure, heart failure, diabetes mellitus, glucose measurement, mortality	4	23	0	1	1	5.62726e-05	5.62714e-05	0.00499531	1	0.0384615	0.0740741	0.0542501	rs4420638-rs429358	http://www.ebi.ac.uk/efo/EFO_0004874	Other measurement	http://www.ebi.ac.uk/efo/EFO_0001444	http://www.ebi.ac.uk/efo/EFO_0004574, http://www.ebi.ac.uk/efo/EFO_0004348, http://www.ebi.ac.uk/efo/EFO_0000712, http://www.ebi.ac.uk/efo/EFO_0007928, http://www.ebi.ac.uk/efo/EFO_0001645, http://www.ebi.ac.uk/efo/EFO_0004340, http://www.ebi.ac.uk/efo/EFO_0000275, http://www.ebi.ac.uk/efo/EFO_0004612, http://www.ebi.ac.uk/efo/EFO_0000311, http://www.ebi.ac.uk/efo/EFO_0006336, http://www.ebi.ac.uk/efo/EFO_0004530, http://www.ebi.ac.uk/efo/EFO_0006335, http://www.ebi.ac.uk/efo/EFO_0003144, http://www.ebi.ac.uk/efo/EFO_0000400, http://www.ebi.ac.uk/efo/EFO_0004468, http://www.ebi.ac.uk/efo/EFO_0004352	Body measurement,Lipid or lipoprotein measurement,Cancer,Other measurement,Metabolic disorder,Cardiovascular measurement,Cardiovascular disease,Hematological measurement	http://www.ebi.ac.uk/efo/EFO_0004529,http://www.ebi.ac.uk/efo/EFO_0004324,http://www.ebi.ac.uk/efo/EFO_0004503,http://www.ebi.ac.uk/efo/EFO_0004732,http://www.ebi.ac.uk/efo/EFO_0000616,http://www.ebi.ac.uk/efo/EFO_0004298,http://www.ebi.ac.uk/efo/EFO_0000319,http://www.ebi.ac.uk/efo/EFO_0001444,http://www.ebi.ac.uk/efo/EFO_0000589
fasting blood glucose measurement, glucose tolerance test, fasting blood insulin measurement	serum albumin measurement	4	23	0	1	1	5.62726e-05	5.62714e-05	0.00499531	1	0.0384615	0.0740741	0.0542501	rs780094-rs1260326	http://www.ebi.ac.uk/efo/EFO_0004465, http://www.ebi.ac.uk/efo/EFO_0004307, http://www.ebi.ac.uk/efo/EFO_0004466	Other measurement	http://www.ebi.ac.uk/efo/EFO_0001444	http://www.ebi.ac.uk/efo/EFO_0004535	Other measurement	http://www.ebi.ac.uk/efo/EFO_0001444
fasting blood glucose measurement, glucose tolerance test, fasting blood insulin measurement	total cholesterol measurement, hematocrit, stroke, ventricular rate measurement, coronary heart disease, body mass index, atrial fibrillation, high density lipoprotein cholesterol measurement, cancer, diastolic blood pressure, triglyceride measurement, systolic blood pressure, heart failure, diabetes mellitus, glucose measurement, mortality	4	23	1	0	1	5.62726e-05	5.62714e-05	0.00499531	1	0.0384615	0.0740741	0.0542501	rs780094	http://www.ebi.ac.uk/efo/EFO_0004465, http://www.ebi.ac.uk/efo/EFO_0004307, http://www.ebi.ac.uk/efo/EFO_0004466	Other measurement	http://www.ebi.ac.uk/efo/EFO_0001444	http://www.ebi.ac.uk/efo/EFO_0004574, http://www.ebi.ac.uk/efo/EFO_0004348, http://www.ebi.ac.uk/efo/EFO_0000712, http://www.ebi.ac.uk/efo/EFO_0007928, http://www.ebi.ac.uk/efo/EFO_0001645, http://www.ebi.ac.uk/efo/EFO_0004340, http://www.ebi.ac.uk/efo/EFO_0000275, http://www.ebi.ac.uk/efo/EFO_0004612, http://www.ebi.ac.uk/efo/EFO_0000311, http://www.ebi.ac.uk/efo/EFO_0006336, http://www.ebi.ac.uk/efo/EFO_0004530, http://www.ebi.ac.uk/efo/EFO_0006335, http://www.ebi.ac.uk/efo/EFO_0003144, http://www.ebi.ac.uk/efo/EFO_0000400, http://www.ebi.ac.uk/efo/EFO_0004468, http://www.ebi.ac.uk/efo/EFO_0004352	Body measurement,Lipid or lipoprotein measurement,Cancer,Other measurement,Metabolic disorder,Cardiovascular measurement,Cardiovascular disease,Hematological measurement	http://www.ebi.ac.uk/efo/EFO_0004529,http://www.ebi.ac.uk/efo/EFO_0004324,http://www.ebi.ac.uk/efo/EFO_0004503,http://www.ebi.ac.uk/efo/EFO_0004732,http://www.ebi.ac.uk/efo/EFO_0000616,http://www.ebi.ac.uk/efo/EFO_0004298,http://www.ebi.ac.uk/efo/EFO_0000319,http://www.ebi.ac.uk/efo/EFO_0001444,http://www.ebi.ac.uk/efo/EFO_0000589
palmitoleic acid measurement	serum albumin measurement	4	23	0	1	1	5.62726e-05	5.62714e-05	0.00499531	1	0.0384615	0.0740741	0.0542501	rs780093-rs1260326	http://www.ebi.ac.uk/efo/EFO_0007973	Lipid or lipoprotein measurement	http://www.ebi.ac.uk/efo/EFO_0004529	http://www.ebi.ac.uk/efo/EFO_0004535	Other measurement	http://www.ebi.ac.uk/efo/EFO_0001444
memory performance	white matter hyperintensity measurement	4	23	1	0	1	5.62726e-05	5.62714e-05	0.00499531	1	0.0384615	0.0740741	0.0542501	rs429358	http://www.ebi.ac.uk/efo/EFO_0004874	Other measurement	http://www.ebi.ac.uk/efo/EFO_0001444	http://www.ebi.ac.uk/efo/EFO_0005665	Other measurement	http://www.ebi.ac.uk/efo/EFO_0001444
Keratoconus	corneal endothelial cell measurement	2	46	0	1	1	5.62726e-05	5.62718e-05	0.00499531	1	0.0212766	0.0416667	0.0269229	rs10902223-rs10678686	http://www.orpha.net/ORDO/Orphanet_156071	Other disease	http://www.ebi.ac.uk/efo/EFO_0000408	http://www.ebi.ac.uk/efo/EFO_0010079	Other measurement	http://www.ebi.ac.uk/efo/EFO_0001444
colorectal cancer, colorectal adenoma	lysophosphatidylcholine 20:4 measurement	92	1	0	1	1	5.62726e-05	5.62726e-05	0.00499531	1	0.0108696	0.0215054	0.0108696	rs174533-rs174550	http://www.ebi.ac.uk/efo/EFO_0005842, http://www.ebi.ac.uk/efo/EFO_0005406	Cancer	http://www.ebi.ac.uk/efo/EFO_0000616	http://www.ebi.ac.uk/efo/EFO_0010363	Lipid or lipoprotein measurement	http://www.ebi.ac.uk/efo/EFO_0004529
colorectal cancer, colorectal adenoma	non-alcoholic fatty liver disease, Hepatic fibrosis	92	1	0	1	1	5.62726e-05	5.62726e-05	0.00499531	1	0.0108696	0.0215054	0.0108696	rs9924886-rs698718	http://www.ebi.ac.uk/efo/EFO_0005842, http://www.ebi.ac.uk/efo/EFO_0005406	Cancer	http://www.ebi.ac.uk/efo/EFO_0000616	http://www.ebi.ac.uk/efo/EFO_0003095, http://purl.obolibrary.org/obo/HP_0001395	Digestive system disorder,Other trait	http://www.ebi.ac.uk/efo/EFO_0000001,http://www.ebi.ac.uk/efo/EFO_0000405
colorectal cancer, colorectal adenoma	omega-6:omega-3 polyunsaturated fatty acid ratio, metabolic syndrome	92	1	0	1	1	5.62726e-05	5.62726e-05	0.00499531	1	0.0108696	0.0215054	0.0108696	rs174533-rs174547	http://www.ebi.ac.uk/efo/EFO_0005842, http://www.ebi.ac.uk/efo/EFO_0005406	Cancer	http://www.ebi.ac.uk/efo/EFO_0000616	http://www.ebi.ac.uk/efo/EFO_0010732, http://www.ebi.ac.uk/efo/EFO_0000195	Metabolic disorder,Lipid or lipoprotein measurement	http://www.ebi.ac.uk/efo/EFO_0004529,http://www.ebi.ac.uk/efo/EFO_0000589
colorectal cancer, colorectal adenoma	lysophosphatidylcholine 22:6 measurement	92	1	0	1	1	5.62726e-05	5.62726e-05	0.00499531	1	0.0108696	0.0215054	0.0108696	rs174533-rs174550	http://www.ebi.ac.uk/efo/EFO_0005842, http://www.ebi.ac.uk/efo/EFO_0005406	Cancer	http://www.ebi.ac.uk/efo/EFO_0000616	http://www.ebi.ac.uk/efo/EFO_0010365	Lipid or lipoprotein measurement	http://www.ebi.ac.uk/efo/EFO_0004529
colorectal cancer, colorectal adenoma	lysophosphatidylethanolamine 18:2 measurement	92	1	0	1	1	5.62726e-05	5.62726e-05	0.00499531	1	0.0108696	0.0215054	0.0108696	rs174533-rs4246215	http://www.ebi.ac.uk/efo/EFO_0005842, http://www.ebi.ac.uk/efo/EFO_0005406	Cancer	http://www.ebi.ac.uk/efo/EFO_0000616	http://www.ebi.ac.uk/efo/EFO_0010369	Lipid or lipoprotein measurement	http://www.ebi.ac.uk/efo/EFO_0004529
colorectal cancer, colorectal adenoma	dihomo-gamma-linolenic acid measurement	92	1	0	1	1	5.62726e-05	5.62726e-05	0.00499531	1	0.0108696	0.0215054	0.0108696	rs174533-rs174548	http://www.ebi.ac.uk/efo/EFO_0005842, http://www.ebi.ac.uk/efo/EFO_0005406	Cancer	http://www.ebi.ac.uk/efo/EFO_0000616	http://www.ebi.ac.uk/efo/EFO_0007763	Lipid or lipoprotein measurement	http://www.ebi.ac.uk/efo/EFO_0004529
colorectal cancer, colorectal adenoma	triacylglycerol 58:10 measurement	92	1	0	1	1	5.62726e-05	5.62726e-05	0.00499531	1	0.0108696	0.0215054	0.0108696	rs174533-rs174548	http://www.ebi.ac.uk/efo/EFO_0005842, http://www.ebi.ac.uk/efo/EFO_0005406	Cancer	http://www.ebi.ac.uk/efo/EFO_0000616	http://www.ebi.ac.uk/efo/EFO_0010437	Lipid or lipoprotein measurement	http://www.ebi.ac.uk/efo/EFO_0004529
colorectal cancer, colorectal adenoma	triacylglycerol 54:4 measurement	92	1	0	1	1	5.62726e-05	5.62726e-05	0.00499531	1	0.0108696	0.0215054	0.0108696	rs174533-rs174550	http://www.ebi.ac.uk/efo/EFO_0005842, http://www.ebi.ac.uk/efo/EFO_0005406	Cancer	http://www.ebi.ac.uk/efo/EFO_0000616	http://www.ebi.ac.uk/efo/EFO_0010422	Lipid or lipoprotein measurement	http://www.ebi.ac.uk/efo/EFO_0004529
colorectal cancer, colorectal adenoma	delta-6 desaturase measurement	92	1	0	1	1	5.62726e-05	5.62726e-05	0.00499531	1	0.0108696	0.0215054	0.0108696	rs174533-rs174548	http://www.ebi.ac.uk/efo/EFO_0005842, http://www.ebi.ac.uk/efo/EFO_0005406	Cancer	http://www.ebi.ac.uk/efo/EFO_0000616	http://www.ebi.ac.uk/efo/EFO_0007765	Other measurement	http://www.ebi.ac.uk/efo/EFO_0001444
Oral ulcer	brain volume measurement, intracranial volume measurement	92	1	0	1	1	5.62726e-05	5.62726e-05	0.00499531	1	0.0108696	0.0215054	0.0108696	rs17689882-rs79742625	http://purl.obolibrary.org/obo/HP_0000155	Other trait	http://www.ebi.ac.uk/efo/EFO_0000001	http://www.ebi.ac.uk/efo/EFO_0006930, http://www.ebi.ac.uk/efo/EFO_0004886	Other measurement	http://www.ebi.ac.uk/efo/EFO_0001444
colorectal cancer, colorectal adenoma	docosahexaenoic acid measurement, metabolic syndrome	92	1	0	1	1	5.62726e-05	5.62726e-05	0.00499531	1	0.0108696	0.0215054	0.0108696	rs174533-rs174547	http://www.ebi.ac.uk/efo/EFO_0005842, http://www.ebi.ac.uk/efo/EFO_0005406	Cancer	http://www.ebi.ac.uk/efo/EFO_0000616	http://www.ebi.ac.uk/efo/EFO_0007761, http://www.ebi.ac.uk/efo/EFO_0000195	Metabolic disorder,Lipid or lipoprotein measurement	http://www.ebi.ac.uk/efo/EFO_0004529,http://www.ebi.ac.uk/efo/EFO_0000589
colorectal cancer, colorectal adenoma	susceptibility to hepatitis B infection measurement	92	1	0	1	1	5.62726e-05	5.62726e-05	0.00499531	1	0.0108696	0.0215054	0.0108696	rs9268652-rs9271695	http://www.ebi.ac.uk/efo/EFO_0005842, http://www.ebi.ac.uk/efo/EFO_0005406	Cancer	http://www.ebi.ac.uk/efo/EFO_0000616	http://www.ebi.ac.uk/efo/EFO_0008405	Other measurement	http://www.ebi.ac.uk/efo/EFO_0001444
colorectal cancer, colorectal adenoma	lysophosphatidylcholine 20:5 measurement	92	1	0	1	1	5.62726e-05	5.62726e-05	0.00499531	1	0.0108696	0.0215054	0.0108696	rs174533-rs174548	http://www.ebi.ac.uk/efo/EFO_0005842, http://www.ebi.ac.uk/efo/EFO_0005406	Cancer	http://www.ebi.ac.uk/efo/EFO_0000616	http://www.ebi.ac.uk/efo/EFO_0010364	Lipid or lipoprotein measurement	http://www.ebi.ac.uk/efo/EFO_0004529
colorectal cancer, colorectal adenoma	fasting blood glucose measurement, asthma	92	1	0	1	1	5.62726e-05	5.62726e-05	0.00499531	1	0.0108696	0.0215054	0.0108696	rs174533-rs174583	http://www.ebi.ac.uk/efo/EFO_0005842, http://www.ebi.ac.uk/efo/EFO_0005406	Cancer	http://www.ebi.ac.uk/efo/EFO_0000616	http://www.ebi.ac.uk/efo/EFO_0004465, http://www.ebi.ac.uk/efo/EFO_0000270	Other measurement,Other disease	http://www.ebi.ac.uk/efo/EFO_0000408,http://www.ebi.ac.uk/efo/EFO_0001444
Oral ulcer	hepatitis C virus infection, hepatocellular carcinoma	92	1	0	1	1	5.62726e-05	5.62726e-05	0.00499531	1	0.0108696	0.0215054	0.0108696	rs3135461-rs2856723	http://purl.obolibrary.org/obo/HP_0000155	Other trait	http://www.ebi.ac.uk/efo/EFO_0000001	http://www.ebi.ac.uk/efo/EFO_0003047, http://www.ebi.ac.uk/efo/EFO_0000182	Cancer,Digestive system disorder	http://www.ebi.ac.uk/efo/EFO_0000616,http://www.ebi.ac.uk/efo/EFO_0000405
colorectal cancer, colorectal adenoma	phosphatidylcholine 32:1 measurement	92	1	0	1	1	5.62726e-05	5.62726e-05	0.00499531	1	0.0108696	0.0215054	0.0108696	rs174533-rs174541	http://www.ebi.ac.uk/efo/EFO_0005842, http://www.ebi.ac.uk/efo/EFO_0005406	Cancer	http://www.ebi.ac.uk/efo/EFO_0000616	http://www.ebi.ac.uk/efo/EFO_0010373	Lipid or lipoprotein measurement	http://www.ebi.ac.uk/efo/EFO_0004529
colorectal cancer, colorectal adenoma	phosphatidylcholine 40:6 measurement	92	1	0	1	1	5.62726e-05	5.62726e-05	0.00499531	1	0.0108696	0.0215054	0.0108696	rs174533-rs174535	http://www.ebi.ac.uk/efo/EFO_0005842, http://www.ebi.ac.uk/efo/EFO_0005406	Cancer	http://www.ebi.ac.uk/efo/EFO_0000616	http://www.ebi.ac.uk/efo/EFO_0010389	Lipid or lipoprotein measurement	http://www.ebi.ac.uk/efo/EFO_0004529
colorectal cancer, colorectal adenoma	fatty acid measurement, fetal genotype effect measurement, breast milk measurement	92	1	0	1	1	5.62726e-05	5.62726e-05	0.00499531	1	0.0108696	0.0215054	0.0108696	rs174533-rs174556	http://www.ebi.ac.uk/efo/EFO_0005842, http://www.ebi.ac.uk/efo/EFO_0005406	Cancer	http://www.ebi.ac.uk/efo/EFO_0000616	http://www.ebi.ac.uk/efo/EFO_0005110, http://www.ebi.ac.uk/efo/EFO_0007959, http://www.ebi.ac.uk/efo/EFO_0009092	Other measurement,Lipid or lipoprotein measurement	http://www.ebi.ac.uk/efo/EFO_0004529,http://www.ebi.ac.uk/efo/EFO_0001444
colorectal cancer, colorectal adenoma	fatty acid measurement, linolenic acid measurement	92	1	0	1	1	5.62726e-05	5.62726e-05	0.00499531	1	0.0108696	0.0215054	0.0108696	rs174533-rs174601	http://www.ebi.ac.uk/efo/EFO_0005842, http://www.ebi.ac.uk/efo/EFO_0005406	Cancer	http://www.ebi.ac.uk/efo/EFO_0000616	http://www.ebi.ac.uk/efo/EFO_0005110, http://www.ebi.ac.uk/efo/EFO_0006811	Lipid or lipoprotein measurement	http://www.ebi.ac.uk/efo/EFO_0004529
colorectal cancer, colorectal adenoma	phosphatidylcholine 34:2 measurement	92	1	0	1	1	5.62726e-05	5.62726e-05	0.00499531	1	0.0108696	0.0215054	0.0108696	rs174533-rs174574	http://www.ebi.ac.uk/efo/EFO_0005842, http://www.ebi.ac.uk/efo/EFO_0005406	Cancer	http://www.ebi.ac.uk/efo/EFO_0000616	http://www.ebi.ac.uk/efo/EFO_0010376	Lipid or lipoprotein measurement	http://www.ebi.ac.uk/efo/EFO_0004529
cholesteryl ester 20:5 measurement	colorectal cancer, colorectal adenoma	1	92	0	1	1	5.62726e-05	5.62726e-05	0.00499531	1	0.0108696	0.0215054	0.0108696	rs174533-rs174548	http://www.ebi.ac.uk/efo/EFO_0010349	Lipid or lipoprotein measurement	http://www.ebi.ac.uk/efo/EFO_0004529	http://www.ebi.ac.uk/efo/EFO_0005842, http://www.ebi.ac.uk/efo/EFO_0005406	Cancer	http://www.ebi.ac.uk/efo/EFO_0000616
adult onset asthma, fasting blood glucose measurement	colorectal cancer, colorectal adenoma	1	92	0	1	1	5.62726e-05	5.62726e-05	0.00499531	1	0.0108696	0.0215054	0.0108696	rs174533-rs174583	http://www.ebi.ac.uk/efo/EFO_1002011, http://www.ebi.ac.uk/efo/EFO_0004465	Other measurement,Other disease	http://www.ebi.ac.uk/efo/EFO_0000408,http://www.ebi.ac.uk/efo/EFO_0001444	http://www.ebi.ac.uk/efo/EFO_0005842, http://www.ebi.ac.uk/efo/EFO_0005406	Cancer	http://www.ebi.ac.uk/efo/EFO_0000616
Diuretic use measurement	systemic lupus erythematosus	102	172	0	2	2	0.0107309	5.62891e-05	0.00499666	1	0.00735294	0.0145985	0.0147523	rs4537305-rs2980512|rs7310615-rs597808-rs11066309	http://www.ebi.ac.uk/efo/EFO_0009928	Other measurement	http://www.ebi.ac.uk/efo/EFO_0001444	http://www.ebi.ac.uk/efo/EFO_0002690	Immune system disorder	http://www.ebi.ac.uk/efo/EFO_0000540
body fat percentage	unipolar depression	90	195	0	2	2	0.0107346	5.62924e-05	0.00499683	1	0.00706714	0.0140351	0.0141683	rs2304607-rs13163173|rs141954845-rs9818550	http://www.ebi.ac.uk/efo/EFO_0007800	Body measurement	http://www.ebi.ac.uk/efo/EFO_0004324	http://www.ebi.ac.uk/efo/EFO_0003761	Neurological disorder	http://www.ebi.ac.uk/efo/EFO_0000618
Parkinson's disease	ulcerative colitis	135	130	0	2	2	0.0107346	5.63567e-05	0.00500241	1	0.00760456	0.0150943	0.0152669	rs6658353-rs1801274|rs112485576-rs9268853	http://www.ebi.ac.uk/efo/EFO_0002508	Neurological disorder	http://www.ebi.ac.uk/efo/EFO_0000618	http://www.ebi.ac.uk/efo/EFO_0000729	Immune system disorder	http://www.ebi.ac.uk/efo/EFO_0000540
breast carcinoma	intraocular pressure measurement	337	346	0	3	3	0.0713206	5.6371e-05	0.00500356	1	0.00441176	0.00878477	0.0110832	rs10760444-rs2275241|rs4963153-rs6597981|rs9912530-rs2732699	http://www.ebi.ac.uk/efo/EFO_0000305	Cancer	http://www.ebi.ac.uk/efo/EFO_0000616	http://www.ebi.ac.uk/efo/EFO_0004695	Other measurement	http://www.ebi.ac.uk/efo/EFO_0001444
Eczema	smoking status measurement, diastolic blood pressure	189	93	1	1	2	0.0107511	5.64762e-05	0.00501267	1	0.00714286	0.0141844	0.0143231	rs3918226|rs3184504-rs653178	http://purl.obolibrary.org/obo/HP_0000964	Other trait	http://www.ebi.ac.uk/efo/EFO_0000001	http://www.ebi.ac.uk/efo/EFO_0006527, http://www.ebi.ac.uk/efo/EFO_0006336	Other measurement	http://www.ebi.ac.uk/efo/EFO_0001444
primary biliary cirrhosis	smoking initiation	73	241	0	2	2	0.0107609	5.64765e-05	0.00501267	1	0.00641026	0.0127389	0.0128282	rs694739-rs510372|rs4766578-rs11065979	http://www.ebi.ac.uk/efo/EFO_1001486	Cancer	http://www.ebi.ac.uk/efo/EFO_0000616	http://www.ebi.ac.uk/efo/EFO_0005670	Biological process	http://purl.obolibrary.org/obo/GO_0008150
basal cell carcinoma	prostate carcinoma	83	212	0	2	2	0.0107627	5.65571e-05	0.0050197	1	0.00682594	0.0135593	0.0136761	rs6714430-rs59308963|rs700755-rs56232506	http://www.ebi.ac.uk/efo/EFO_0004193	Cancer	http://www.ebi.ac.uk/efo/EFO_0000616	http://www.ebi.ac.uk/efo/EFO_0001663	Cancer	http://www.ebi.ac.uk/efo/EFO_0000616
Abnormality of refraction	osteoarthritis	454	39	1	1	2	0.01083	5.66278e-05	0.00502585	1	0.00407332	0.00811359	0.0080818	rs7634084-rs62262139|rs13107325	http://purl.obolibrary.org/obo/HP_0000539	Other trait	http://www.ebi.ac.uk/efo/EFO_0000001	http://www.ebi.ac.uk/efo/EFO_0002506	Other disease	http://www.ebi.ac.uk/efo/EFO_0000408
neutrophil count	respiratory system disease	171	103	0	2	2	0.0107731	5.67347e-05	0.00503521	1	0.00735294	0.0145985	0.0147527	rs12655443-rs13187922|rs1655558-rs12440045	http://www.ebi.ac.uk/efo/EFO_0004833	Hematological measurement	http://www.ebi.ac.uk/efo/EFO_0004503	http://www.ebi.ac.uk/efo/EFO_0000684	Other disease	http://www.ebi.ac.uk/efo/EFO_0000408
chronotype measurement	lymphocyte count	591	198	0	3	3	0.071575	5.68212e-05	0.00504276	1	0.00381679	0.00760456	0.00957246	rs72781680-rs72796401|rs112158604-rs7524620|rs301806-rs34976449	http://www.ebi.ac.uk/efo/EFO_0008328	Other measurement	http://www.ebi.ac.uk/efo/EFO_0001444	http://www.ebi.ac.uk/efo/EFO_0004587	Hematological measurement	http://www.ebi.ac.uk/efo/EFO_0004503
FEV/FEC ratio	loneliness measurement	745	24	0	2	2	0.0109364	5.68541e-05	0.00504556	1	0.00260756	0.00520156	0.00512251	rs11867618-rs62085660-rs62084693|rs10156602-rs10992800	http://www.ebi.ac.uk/efo/EFO_0004713	Other measurement	http://www.ebi.ac.uk/efo/EFO_0001444	http://www.ebi.ac.uk/efo/EFO_0007865	Other measurement	http://www.ebi.ac.uk/efo/EFO_0001444
Varicose veins	cancer antigen 19.9 measurement	31	3	0	1	1	5.68842e-05	5.68832e-05	0.00504585	1	0.030303	0.0588235	0.0412002	rs601338-rs584768	http://purl.obolibrary.org/obo/HP_0002619	Other trait	http://www.ebi.ac.uk/efo/EFO_0000001	http://www.ebi.ac.uk/efo/EFO_0010584	Other measurement	http://www.ebi.ac.uk/efo/EFO_0001444
bitter alcoholic beverage consumption measurement	cardiovascular disease biomarker measurement	31	3	0	1	1	5.68842e-05	5.68832e-05	0.00504585	1	0.030303	0.0588235	0.0412002	rs13107325-rs13135092	http://www.ebi.ac.uk/efo/EFO_0010092	Other measurement	http://www.ebi.ac.uk/efo/EFO_0001444	http://www.ebi.ac.uk/efo/EFO_0005278	Cardiovascular measurement	http://www.ebi.ac.uk/efo/EFO_0004298
bitter alcoholic beverage consumption measurement	obese body mass index status, urate measurement	31	3	0	1	1	5.68842e-05	5.68832e-05	0.00504585	1	0.030303	0.0588235	0.0412002	rs780094-rs1260326	http://www.ebi.ac.uk/efo/EFO_0010092	Other measurement	http://www.ebi.ac.uk/efo/EFO_0001444	http://www.ebi.ac.uk/efo/EFO_0007041, http://www.ebi.ac.uk/efo/EFO_0004531	Body measurement,Other measurement	http://www.ebi.ac.uk/efo/EFO_0004324,http://www.ebi.ac.uk/efo/EFO_0001444
bitter alcoholic beverage consumption measurement	leptin measurement	31	3	0	1	1	5.68842e-05	5.68832e-05	0.00504585	1	0.030303	0.0588235	0.0412002	rs780093-rs1260326	http://www.ebi.ac.uk/efo/EFO_0010092	Other measurement	http://www.ebi.ac.uk/efo/EFO_0001444	http://www.ebi.ac.uk/efo/EFO_0005000	Other measurement	http://www.ebi.ac.uk/efo/EFO_0001444
smoking status measurement, nicotine metabolite ratio	squamous cell lung carcinoma	3	31	1	0	1	5.68842e-05	5.68832e-05	0.00504585	1	0.030303	0.0588235	0.0412002	rs56113850	http://www.ebi.ac.uk/efo/EFO_0006527, http://www.ebi.ac.uk/efo/EFO_0007794	Other measurement	http://www.ebi.ac.uk/efo/EFO_0001444	http://www.ebi.ac.uk/efo/EFO_0000708	Cancer	http://www.ebi.ac.uk/efo/EFO_0000616
AL amyloidosis	serum IgG glycosylation measurement	3	31	0	1	1	5.68842e-05	5.68832e-05	0.00504585	1	0.030303	0.0588235	0.0412002	rs7812088-rs79419269	http://www.orpha.net/ORDO/Orphanet_85443	Metabolic disorder	http://www.ebi.ac.uk/efo/EFO_0000589	http://www.ebi.ac.uk/efo/EFO_0005193	Other measurement	http://www.ebi.ac.uk/efo/EFO_0001444
C-peptide measurement	bitter alcoholic beverage consumption measurement	3	31	1	0	1	5.68842e-05	5.68832e-05	0.00504585	1	0.030303	0.0588235	0.0412002	rs1260326	http://www.ebi.ac.uk/efo/EFO_0005187	Other measurement	http://www.ebi.ac.uk/efo/EFO_0001444	http://www.ebi.ac.uk/efo/EFO_0010092	Other measurement	http://www.ebi.ac.uk/efo/EFO_0001444
nicotine metabolite ratio	squamous cell lung carcinoma	3	31	1	0	1	5.68842e-05	5.68832e-05	0.00504585	1	0.030303	0.0588235	0.0412002	rs56113850	http://www.ebi.ac.uk/efo/EFO_0007794	Other measurement	http://www.ebi.ac.uk/efo/EFO_0001444	http://www.ebi.ac.uk/efo/EFO_0000708	Cancer	http://www.ebi.ac.uk/efo/EFO_0000616
behavioural disinhibition measurement	bitter alcoholic beverage consumption measurement	3	31	0	1	1	5.68842e-05	5.68832e-05	0.00504585	1	0.030303	0.0588235	0.0412002	rs4279114-rs139528938	http://www.ebi.ac.uk/efo/EFO_0006946	Other measurement	http://www.ebi.ac.uk/efo/EFO_0001444	http://www.ebi.ac.uk/efo/EFO_0010092	Other measurement	http://www.ebi.ac.uk/efo/EFO_0001444
cotinine measurement, trans-3-hydroxycotinine measurement	squamous cell lung carcinoma	3	31	0	1	1	5.68842e-05	5.68832e-05	0.00504585	1	0.030303	0.0588235	0.0412002	rs2036527-rs8040868	http://www.ebi.ac.uk/efo/EFO_0007813, http://www.ebi.ac.uk/efo/EFO_0010707	Other measurement	http://www.ebi.ac.uk/efo/EFO_0001444	http://www.ebi.ac.uk/efo/EFO_0000708	Cancer	http://www.ebi.ac.uk/efo/EFO_0000616
smoking status measurement, diastolic blood pressure	total cholesterol measurement, coronary artery disease	93	1	1	0	1	5.68842e-05	5.68842e-05	0.00504585	1	0.0107527	0.0212766	0.0107527	rs1378942	http://www.ebi.ac.uk/efo/EFO_0006527, http://www.ebi.ac.uk/efo/EFO_0006336	Other measurement	http://www.ebi.ac.uk/efo/EFO_0001444	http://www.ebi.ac.uk/efo/EFO_0004574, http://www.ebi.ac.uk/efo/EFO_0000378	Cardiovascular disease,Lipid or lipoprotein measurement	http://www.ebi.ac.uk/efo/EFO_0004732,http://www.ebi.ac.uk/efo/EFO_0000319
smoking status measurement, diastolic blood pressure	sugar consumption measurement	93	1	0	1	1	5.68842e-05	5.68842e-05	0.00504585	1	0.0107527	0.0212766	0.0107527	rs11642015-rs11642841	http://www.ebi.ac.uk/efo/EFO_0006527, http://www.ebi.ac.uk/efo/EFO_0006336	Other measurement	http://www.ebi.ac.uk/efo/EFO_0001444	http://www.ebi.ac.uk/efo/EFO_0010158	Other measurement	http://www.ebi.ac.uk/efo/EFO_0001444
smoking status measurement, diastolic blood pressure	sugar sweetened beverage consumption measurement	93	1	0	1	1	5.68842e-05	5.68842e-05	0.00504585	1	0.0107527	0.0212766	0.0107527	rs11642015-rs55872725	http://www.ebi.ac.uk/efo/EFO_0006527, http://www.ebi.ac.uk/efo/EFO_0006336	Other measurement	http://www.ebi.ac.uk/efo/EFO_0001444	http://www.ebi.ac.uk/efo/EFO_0010097	Other measurement	http://www.ebi.ac.uk/efo/EFO_0001444
smoking status measurement, diastolic blood pressure	treatment-resistant hypertension, hypertension	93	1	0	1	1	5.68842e-05	5.68842e-05	0.00504585	1	0.0107527	0.0212766	0.0107527	rs12046278-rs880315	http://www.ebi.ac.uk/efo/EFO_0006527, http://www.ebi.ac.uk/efo/EFO_0006336	Other measurement	http://www.ebi.ac.uk/efo/EFO_0001444	http://www.ebi.ac.uk/efo/EFO_1002006, http://www.ebi.ac.uk/efo/EFO_0000537	Cardiovascular disease	http://www.ebi.ac.uk/efo/EFO_0000319
Ischemic stroke, small artery occlusion	smoking status measurement, diastolic blood pressure	1	93	0	1	1	5.68842e-05	5.68842e-05	0.00504585	1	0.0107527	0.0212766	0.0107527	rs7974266-rs10744777	http://purl.obolibrary.org/obo/HP_0002140, http://www.ebi.ac.uk/efo/EFO_1001495	Cardiovascular disease,Other trait	http://www.ebi.ac.uk/efo/EFO_0000001,http://www.ebi.ac.uk/efo/EFO_0000319	http://www.ebi.ac.uk/efo/EFO_0006527, http://www.ebi.ac.uk/efo/EFO_0006336	Other measurement	http://www.ebi.ac.uk/efo/EFO_0001444
angiotensin-converting enzyme measurement, Alzheimer's disease, Alzheimer's disease biomarker measurement	smoking status measurement, diastolic blood pressure	1	93	1	0	1	5.68842e-05	5.68842e-05	0.00504585	1	0.0107527	0.0212766	0.0107527	rs4968782	http://www.ebi.ac.uk/efo/EFO_0006515, http://www.ebi.ac.uk/efo/EFO_0000249, http://www.ebi.ac.uk/efo/EFO_0006514	Other measurement,Neurological disorder	http://www.ebi.ac.uk/efo/EFO_0000618,http://www.ebi.ac.uk/efo/EFO_0001444	http://www.ebi.ac.uk/efo/EFO_0006527, http://www.ebi.ac.uk/efo/EFO_0006336	Other measurement	http://www.ebi.ac.uk/efo/EFO_0001444
chronic obstructive pulmonary disease, body mass index	smoking status measurement, diastolic blood pressure	1	93	0	1	1	5.68842e-05	5.68842e-05	0.00504585	1	0.0107527	0.0212766	0.0107527	rs11642015-rs8050136	http://www.ebi.ac.uk/efo/EFO_0000341, http://www.ebi.ac.uk/efo/EFO_0004340	Body measurement,Other disease	http://www.ebi.ac.uk/efo/EFO_0004324,http://www.ebi.ac.uk/efo/EFO_0000408	http://www.ebi.ac.uk/efo/EFO_0006527, http://www.ebi.ac.uk/efo/EFO_0006336	Other measurement	http://www.ebi.ac.uk/efo/EFO_0001444
Microalbuminuria, type 2 diabetes nephropathy	smoking status measurement, diastolic blood pressure	1	93	0	1	1	5.68842e-05	5.68842e-05	0.00504585	1	0.0107527	0.0212766	0.0107527	rs11642015-rs56094641	http://purl.obolibrary.org/obo/HP_0012594, http://www.ebi.ac.uk/efo/EFO_0004997	Metabolic disorder,Other trait	http://www.ebi.ac.uk/efo/EFO_0000589,http://www.ebi.ac.uk/efo/EFO_0000001	http://www.ebi.ac.uk/efo/EFO_0006527, http://www.ebi.ac.uk/efo/EFO_0006336	Other measurement	http://www.ebi.ac.uk/efo/EFO_0001444
non-grapefruit juice consumption measurement	smoking status measurement, diastolic blood pressure	1	93	0	1	1	5.68842e-05	5.68842e-05	0.00504585	1	0.0107527	0.0212766	0.0107527	rs11642015-rs9972653	http://www.ebi.ac.uk/efo/EFO_0010095	Other measurement	http://www.ebi.ac.uk/efo/EFO_0001444	http://www.ebi.ac.uk/efo/EFO_0006527, http://www.ebi.ac.uk/efo/EFO_0006336	Other measurement	http://www.ebi.ac.uk/efo/EFO_0001444
Alzheimer's disease, family history of Alzheimer‚Äôs disease	anxiety	180	98	0	2	2	0.0107897	5.68966e-05	0.00504682	1	0.00724638	0.0143885	0.0145351	rs12292911-rs3740688-rs10501320|rs889555-rs3751855	http://www.ebi.ac.uk/efo/EFO_0000249, http://www.ebi.ac.uk/efo/EFO_0009268	Neurological disorder,Other measurement	http://www.ebi.ac.uk/efo/EFO_0000618,http://www.ebi.ac.uk/efo/EFO_0001444	http://www.ebi.ac.uk/efo/EFO_0005230	Other trait	http://www.ebi.ac.uk/efo/EFO_0000001
age at onset, Myopia, refractive error measurement	cup-to-disc ratio measurement	140	126	0	2	2	0.0107897	5.69354e-05	0.00505001	1	0.00757576	0.0150376	0.0152086	rs17382981-rs72815193|rs2738265-rs2855530	http://www.ebi.ac.uk/efo/EFO_0004847, http://purl.obolibrary.org/obo/HP_0000545, http://www.ebi.ac.uk/efo/EFO_0007814	Other measurement,Other trait	http://www.ebi.ac.uk/efo/EFO_0000001,http://www.ebi.ac.uk/efo/EFO_0001444	http://www.ebi.ac.uk/efo/EFO_0006939	Other measurement	http://www.ebi.ac.uk/efo/EFO_0001444
age at onset, Myopia, refractive error measurement	uric acid measurement	140	126	0	2	2	0.0107897	5.69354e-05	0.00505001	1	0.00757576	0.0150376	0.0152086	rs9416703-rs1649068|rs478304-rs12576766	http://www.ebi.ac.uk/efo/EFO_0004847, http://purl.obolibrary.org/obo/HP_0000545, http://www.ebi.ac.uk/efo/EFO_0007814	Other measurement,Other trait	http://www.ebi.ac.uk/efo/EFO_0000001,http://www.ebi.ac.uk/efo/EFO_0001444	http://www.ebi.ac.uk/efo/EFO_0004761	Cardiovascular measurement	http://www.ebi.ac.uk/efo/EFO_0004298
loneliness measurement	triglyceride measurement	24	746	0	2	2	0.0109511	5.70065e-05	0.00505606	1	0.00260417	0.00519481	0.00511582	rs62084237-rs11867618-rs62085660|rs325485-rs171697	http://www.ebi.ac.uk/efo/EFO_0007865	Other measurement	http://www.ebi.ac.uk/efo/EFO_0001444	http://www.ebi.ac.uk/efo/EFO_0004530	Lipid or lipoprotein measurement	http://www.ebi.ac.uk/efo/EFO_0004529
Ischemic stroke	triglyceride measurement	24	746	1	1	2	0.0109511	5.70065e-05	0.00505606	1	0.00260417	0.00519481	0.00511582	rs2519093-rs635634|rs880315	http://purl.obolibrary.org/obo/HP_0002140	Other trait	http://www.ebi.ac.uk/efo/EFO_0000001	http://www.ebi.ac.uk/efo/EFO_0004530	Lipid or lipoprotein measurement	http://www.ebi.ac.uk/efo/EFO_0004529
hemoglobin measurement	insomnia measurement	374	313	0	3	3	0.0716019	5.70272e-05	0.00505778	1	0.00438596	0.00873362	0.0110177	rs34614773-rs3774751|rs13107325-rs13135092|rs13103534-rs13138995	http://www.ebi.ac.uk/efo/EFO_0004509	Hematological measurement	http://www.ebi.ac.uk/efo/EFO_0004503	http://www.ebi.ac.uk/efo/EFO_0007876	Other measurement	http://www.ebi.ac.uk/efo/EFO_0001444
BMI-adjusted waist circumference	smoking status measurement, diastolic blood pressure	1266	93	0	3	3	0.0720154	5.70617e-05	0.00506072	1	0.00221239	0.00441501	0.00551566	rs419076-rs1290784|rs13209747-rs1930955|rs10059884-rs1173771	http://www.ebi.ac.uk/efo/EFO_0007789	Body measurement	http://www.ebi.ac.uk/efo/EFO_0004324	http://www.ebi.ac.uk/efo/EFO_0006527, http://www.ebi.ac.uk/efo/EFO_0006336	Other measurement	http://www.ebi.ac.uk/efo/EFO_0001444
atopic asthma	pulse pressure measurement	197	595	0	3	3	0.0716955	5.71013e-05	0.0050641	1	0.00380228	0.00757576	0.00953572	rs2241003-rs2159778|rs7206912-rs11642631|rs11638064-rs12912010	http://www.ebi.ac.uk/efo/EFO_0010638	Other disease	http://www.ebi.ac.uk/efo/EFO_0000408	http://www.ebi.ac.uk/efo/EFO_0005763	Cardiovascular measurement	http://www.ebi.ac.uk/efo/EFO_0004298
lung adenocarcinoma	pulse pressure measurement	30	595	1	1	2	0.0109181	5.71309e-05	0.0050666	1	0.00321027	0.0064	0.00633804	rs3117582-rs1800629|rs2293607	http://www.ebi.ac.uk/efo/EFO_0000571	Cancer	http://www.ebi.ac.uk/efo/EFO_0000616	http://www.ebi.ac.uk/efo/EFO_0005763	Cardiovascular measurement	http://www.ebi.ac.uk/efo/EFO_0004298
body fat distribution	neutrophil percentage of granulocytes	104	170	0	2	2	0.0108141	5.7169e-05	0.00506985	1	0.00735294	0.0145985	0.0147532	rs34666276-rs28394864|rs7039458-rs7047907	http://www.ebi.ac.uk/efo/EFO_0004341	Body measurement	http://www.ebi.ac.uk/efo/EFO_0004324	http://www.ebi.ac.uk/efo/EFO_0007994	Hematological measurement	http://www.ebi.ac.uk/efo/EFO_0004503
adolescent idiopathic scoliosis	age at menarche	871	378	0	4	4	0.201381	5.71814e-05	0.00507082	1	0.00321285	0.00640512	0.00968657	rs11642015-rs12149832|rs6456198-rs760500|rs10959745-rs2152261|rs506589-rs545608	http://www.ebi.ac.uk/efo/EFO_0005423	Other disease	http://www.ebi.ac.uk/efo/EFO_0000408	http://www.ebi.ac.uk/efo/EFO_0004703	Other measurement	http://www.ebi.ac.uk/efo/EFO_0001444
macula measurement	ulcerative colitis	136	130	1	1	2	0.0108141	5.71949e-05	0.0050719	1	0.00757576	0.0150376	0.0152088	rs28374715-rs2925343|rs113010081	http://www.ebi.ac.uk/efo/EFO_0008375	Other measurement	http://www.ebi.ac.uk/efo/EFO_0001444	http://www.ebi.ac.uk/efo/EFO_0000729	Immune system disorder	http://www.ebi.ac.uk/efo/EFO_0000540
chronic obstructive pulmonary disease	hematocrit	112	158	0	2	2	0.0108239	5.72859e-05	0.00507984	1	0.00746269	0.0148148	0.0149777	rs17563683-rs12373142|rs6415788-rs10114763	http://www.ebi.ac.uk/efo/EFO_0000341	Other disease	http://www.ebi.ac.uk/efo/EFO_0000408	http://www.ebi.ac.uk/efo/EFO_0004348	Hematological measurement	http://www.ebi.ac.uk/efo/EFO_0004503
epilepsy	self reported educational attainment	10	1853	0	2	2	0.011334	5.74281e-05	0.00508256	1	0.00107469	0.00214707	0.00204444	rs4662382-rs10496964|rs4671319-rs1106090	http://www.ebi.ac.uk/efo/EFO_0000474	Neurological disorder	http://www.ebi.ac.uk/efo/EFO_0000618	http://www.ebi.ac.uk/efo/EFO_0004784	Other measurement	http://www.ebi.ac.uk/efo/EFO_0001444
atopic asthma	peak expiratory flow	197	90	0	2	2	0.0108447	5.7452e-05	0.00508256	1	0.00701754	0.0139373	0.0140682	rs3122929-rs11172113|rs9274247-rs2647003	http://www.ebi.ac.uk/efo/EFO_0010638	Other disease	http://www.ebi.ac.uk/efo/EFO_0000408	http://www.ebi.ac.uk/efo/EFO_0009718	Other measurement	http://www.ebi.ac.uk/efo/EFO_0001444
diastolic blood pressure, alcohol drinking	monocyte count	66	269	0	2	2	0.0108594	5.74523e-05	0.00508256	1	0.00600601	0.0119403	0.0120057	rs12902690-rs67631345|rs653178-rs597808	http://www.ebi.ac.uk/efo/EFO_0006336, http://www.ebi.ac.uk/efo/EFO_0004329	Biological process,Other measurement	http://purl.obolibrary.org/obo/GO_0008150,http://www.ebi.ac.uk/efo/EFO_0001444	http://www.ebi.ac.uk/efo/EFO_0005091	Hematological measurement	http://www.ebi.ac.uk/efo/EFO_0004503
BMI-adjusted waist-hip ratio, physical activity measurement	copine-1 measurement	47	2	0	1	1	5.74959e-05	5.74951e-05	0.00508256	1	0.0208333	0.0408163	0.0263554	rs1204656-rs1406948	http://www.ebi.ac.uk/efo/EFO_0007788, http://www.ebi.ac.uk/efo/EFO_0008002	Body measurement,Other measurement	http://www.ebi.ac.uk/efo/EFO_0004324,http://www.ebi.ac.uk/efo/EFO_0001444	http://www.ebi.ac.uk/efo/EFO_0008102	Other measurement	http://www.ebi.ac.uk/efo/EFO_0001444
atrophic macular degeneration, age-related macular degeneration, wet macular degeneration	lysophosphatidylethanolamine 16:0 measurement	47	2	0	1	1	5.74959e-05	5.74951e-05	0.00508256	1	0.0208333	0.0408163	0.0263554	rs2043085-rs1532085	http://www.ebi.ac.uk/efo/EFO_1001492, http://www.ebi.ac.uk/efo/EFO_0001365, http://www.ebi.ac.uk/efo/EFO_0004683	Neurological disorder	http://www.ebi.ac.uk/efo/EFO_0000618	http://www.ebi.ac.uk/efo/EFO_0010366	Lipid or lipoprotein measurement	http://www.ebi.ac.uk/efo/EFO_0004529
dental caries, dentures	serum lipase activity measurement	47	2	0	1	1	5.74959e-05	5.74951e-05	0.00508256	1	0.0208333	0.0408163	0.0263554	rs11672900-rs632111	http://www.ebi.ac.uk/efo/EFO_0003819, http://www.ebi.ac.uk/efo/EFO_0010078	Digestive system disorder,Other trait	http://www.ebi.ac.uk/efo/EFO_0000001,http://www.ebi.ac.uk/efo/EFO_0000405	http://www.ebi.ac.uk/efo/EFO_0005849	Other measurement	http://www.ebi.ac.uk/efo/EFO_0001444
dental caries, dentures	pulmonary artery enlargement, chronic obstructive pulmonary disease	47	2	0	1	1	5.74959e-05	5.74951e-05	0.00508256	1	0.0208333	0.0408163	0.0263554	rs17486278-rs10851907	http://www.ebi.ac.uk/efo/EFO_0003819, http://www.ebi.ac.uk/efo/EFO_0010078	Digestive system disorder,Other trait	http://www.ebi.ac.uk/efo/EFO_0000001,http://www.ebi.ac.uk/efo/EFO_0000405	http://www.ebi.ac.uk/efo/EFO_0006347, http://www.ebi.ac.uk/efo/EFO_0000341	Other trait,Other disease	http://www.ebi.ac.uk/efo/EFO_0000001,http://www.ebi.ac.uk/efo/EFO_0000408
irritability measurement	omega-3 polyunsaturated fatty acid measurement, metabolic syndrome	47	2	0	1	1	5.74959e-05	5.74951e-05	0.00508256	1	0.0208333	0.0408163	0.0263554	rs102275-rs174547	http://www.ebi.ac.uk/efo/EFO_0009594	Other measurement	http://www.ebi.ac.uk/efo/EFO_0001444	http://www.ebi.ac.uk/efo/EFO_0010119, http://www.ebi.ac.uk/efo/EFO_0000195	Metabolic disorder,Lipid or lipoprotein measurement	http://www.ebi.ac.uk/efo/EFO_0004529,http://www.ebi.ac.uk/efo/EFO_0000589
irritability measurement	oleic acid measurement	47	2	1	0	1	5.74959e-05	5.74951e-05	0.00508256	1	0.0208333	0.0408163	0.0263554	rs102275	http://www.ebi.ac.uk/efo/EFO_0009594	Other measurement	http://www.ebi.ac.uk/efo/EFO_0001444	http://www.ebi.ac.uk/efo/EFO_0006810	Lipid or lipoprotein measurement	http://www.ebi.ac.uk/efo/EFO_0004529
QRS duration	premature cardiac contractions, supraventricular ectopy, ventricular ectopy	47	2	0	1	1	5.74959e-05	5.74951e-05	0.00508256	1	0.0208333	0.0408163	0.0263554	rs7545860-rs17391905	http://www.ebi.ac.uk/efo/EFO_0005055	Cardiovascular measurement	http://www.ebi.ac.uk/efo/EFO_0004298	http://www.ebi.ac.uk/efo/EFO_0009275, http://www.ebi.ac.uk/efo/EFO_0009277, http://www.ebi.ac.uk/efo/EFO_0009276	Cardiovascular disease	http://www.ebi.ac.uk/efo/EFO_0000319
atrophic macular degeneration, age-related macular degeneration, wet macular degeneration	cerebral amyloid angiopathy, neurofibrillary tangles measurement	47	2	1	0	1	5.74959e-05	5.74951e-05	0.00508256	1	0.0208333	0.0408163	0.0263554	rs429358	http://www.ebi.ac.uk/efo/EFO_1001492, http://www.ebi.ac.uk/efo/EFO_0001365, http://www.ebi.ac.uk/efo/EFO_0004683	Neurological disorder	http://www.ebi.ac.uk/efo/EFO_0000618	http://www.ebi.ac.uk/efo/EFO_0006790, http://www.ebi.ac.uk/efo/EFO_0006797	Metabolic disorder,Other measurement	http://www.ebi.ac.uk/efo/EFO_0000589,http://www.ebi.ac.uk/efo/EFO_0001444
QRS duration	protein C measurement, hematological measurement	47	2	0	1	1	5.74959e-05	5.74951e-05	0.00508256	1	0.0208333	0.0408163	0.0263554	rs6088735-rs3746435	http://www.ebi.ac.uk/efo/EFO_0005055	Cardiovascular measurement	http://www.ebi.ac.uk/efo/EFO_0004298	http://www.ebi.ac.uk/efo/EFO_0004633, http://www.ebi.ac.uk/efo/EFO_0004503	Other measurement,Hematological measurement	http://www.ebi.ac.uk/efo/EFO_0004503,http://www.ebi.ac.uk/efo/EFO_0001444
atrophic macular degeneration, age-related macular degeneration, wet macular degeneration	laterality measurement, wet macular degeneration	47	2	0	1	1	5.74959e-05	5.74951e-05	0.00508256	1	0.0208333	0.0408163	0.0263554	rs2284665-rs3750846	http://www.ebi.ac.uk/efo/EFO_1001492, http://www.ebi.ac.uk/efo/EFO_0001365, http://www.ebi.ac.uk/efo/EFO_0004683	Neurological disorder	http://www.ebi.ac.uk/efo/EFO_0000618	http://www.ebi.ac.uk/efo/EFO_0008372, http://www.ebi.ac.uk/efo/EFO_0004683	Other measurement,Neurological disorder	http://www.ebi.ac.uk/efo/EFO_0000618,http://www.ebi.ac.uk/efo/EFO_0001444
mean arterial pressure, alcohol drinking	midregional pro atrial natriuretic peptide measurement	47	2	0	1	1	5.74959e-05	5.74951e-05	0.00508256	1	0.0208333	0.0408163	0.0263554	rs3753584-rs149764880	http://www.ebi.ac.uk/efo/EFO_0006340, http://www.ebi.ac.uk/efo/EFO_0004329	Biological process,Other measurement	http://purl.obolibrary.org/obo/GO_0008150,http://www.ebi.ac.uk/efo/EFO_0001444	http://www.ebi.ac.uk/efo/EFO_0008468	Cardiovascular measurement	http://www.ebi.ac.uk/efo/EFO_0004298
dental caries, dentures	pack-years measurement	47	2	0	1	1	5.74959e-05	5.74951e-05	0.00508256	1	0.0208333	0.0408163	0.0263554	rs72740955-rs10851907	http://www.ebi.ac.uk/efo/EFO_0003819, http://www.ebi.ac.uk/efo/EFO_0010078	Digestive system disorder,Other trait	http://www.ebi.ac.uk/efo/EFO_0000001,http://www.ebi.ac.uk/efo/EFO_0000405	http://www.ebi.ac.uk/efo/EFO_0006526	Other measurement	http://www.ebi.ac.uk/efo/EFO_0001444
BMI-adjusted waist-hip ratio, physical activity measurement	polymyositis	47	2	0	1	1	5.74959e-05	5.74951e-05	0.00508256	1	0.0208333	0.0408163	0.0263554	rs3094013-rs2894254	http://www.ebi.ac.uk/efo/EFO_0007788, http://www.ebi.ac.uk/efo/EFO_0008002	Body measurement,Other measurement	http://www.ebi.ac.uk/efo/EFO_0004324,http://www.ebi.ac.uk/efo/EFO_0001444	http://www.ebi.ac.uk/efo/EFO_0003063	Neurological disorder	http://www.ebi.ac.uk/efo/EFO_0000618
atrophic macular degeneration, age-related macular degeneration, wet macular degeneration	interleukin 5 measurement	47	2	0	1	1	5.74959e-05	5.74951e-05	0.00508256	1	0.0208333	0.0408163	0.0263554	rs2239908-rs11080055	http://www.ebi.ac.uk/efo/EFO_1001492, http://www.ebi.ac.uk/efo/EFO_0001365, http://www.ebi.ac.uk/efo/EFO_0004683	Neurological disorder	http://www.ebi.ac.uk/efo/EFO_0000618	http://www.ebi.ac.uk/efo/EFO_0008185	Other measurement	http://www.ebi.ac.uk/efo/EFO_0001444
atrophic macular degeneration, age-related macular degeneration, wet macular degeneration	high density lipoprotein cholesterol measurement, metabolic syndrome	47	2	0	1	1	5.74959e-05	5.74951e-05	0.00508256	1	0.0208333	0.0408163	0.0263554	rs17231506-rs3764261	http://www.ebi.ac.uk/efo/EFO_1001492, http://www.ebi.ac.uk/efo/EFO_0001365, http://www.ebi.ac.uk/efo/EFO_0004683	Neurological disorder	http://www.ebi.ac.uk/efo/EFO_0000618	http://www.ebi.ac.uk/efo/EFO_0004612, http://www.ebi.ac.uk/efo/EFO_0000195	Metabolic disorder,Lipid or lipoprotein measurement	http://www.ebi.ac.uk/efo/EFO_0004732,http://www.ebi.ac.uk/efo/EFO_0000589
dental caries, dentures	mortality	47	2	0	1	1	5.74959e-05	5.74951e-05	0.00508256	1	0.0208333	0.0408163	0.0263554	rs10519203-rs10851907	http://www.ebi.ac.uk/efo/EFO_0003819, http://www.ebi.ac.uk/efo/EFO_0010078	Digestive system disorder,Other trait	http://www.ebi.ac.uk/efo/EFO_0000001,http://www.ebi.ac.uk/efo/EFO_0000405	http://www.ebi.ac.uk/efo/EFO_0004352	Other measurement	http://www.ebi.ac.uk/efo/EFO_0001444
femoral neck bone mineral density	liver enzyme measurement, serum alanine aminotransferase measurement	47	2	0	1	1	5.74959e-05	5.74951e-05	0.00508256	1	0.0208333	0.0408163	0.0263554	rs7084921-rs11597390	http://www.ebi.ac.uk/efo/EFO_0007785	Other measurement	http://www.ebi.ac.uk/efo/EFO_0001444	http://www.ebi.ac.uk/efo/EFO_0004582, http://www.ebi.ac.uk/efo/EFO_0004735	Liver enzyme measurement,Other measurement	http://www.ebi.ac.uk/efo/EFO_0004582,http://www.ebi.ac.uk/efo/EFO_0001444
femoral neck bone mineral density	nicotine glucuronidation measurement	47	2	0	1	1	5.74959e-05	5.74951e-05	0.00508256	1	0.0208333	0.0408163	0.0263554	rs4727338-rs4132568	http://www.ebi.ac.uk/efo/EFO_0007785	Other measurement	http://www.ebi.ac.uk/efo/EFO_0001444	http://www.ebi.ac.uk/efo/EFO_0006507	Other measurement	http://www.ebi.ac.uk/efo/EFO_0001444
BMI-adjusted waist-hip ratio, physical activity measurement	wheat allergic reaction	47	2	0	1	1	5.74959e-05	5.74951e-05	0.00508256	1	0.0208333	0.0408163	0.0263554	rs9378213-rs9271588	http://www.ebi.ac.uk/efo/EFO_0007788, http://www.ebi.ac.uk/efo/EFO_0008002	Body measurement,Other measurement	http://www.ebi.ac.uk/efo/EFO_0004324,http://www.ebi.ac.uk/efo/EFO_0001444	http://www.ebi.ac.uk/efo/EFO_1001243	Immune system disorder	http://www.ebi.ac.uk/efo/EFO_0000540
mean arterial pressure, alcohol drinking	red blood cell folate measurement	47	2	0	1	1	5.74959e-05	5.74951e-05	0.00508256	1	0.0208333	0.0408163	0.0263554	rs149764880-rs13306561	http://www.ebi.ac.uk/efo/EFO_0006340, http://www.ebi.ac.uk/efo/EFO_0004329	Biological process,Other measurement	http://purl.obolibrary.org/obo/GO_0008150,http://www.ebi.ac.uk/efo/EFO_0001444	http://www.ebi.ac.uk/efo/EFO_0009703	Other measurement	http://www.ebi.ac.uk/efo/EFO_0001444
irritability measurement	phosphatidylcholine 34:3 measurement	47	2	0	1	1	5.74959e-05	5.74951e-05	0.00508256	1	0.0208333	0.0408163	0.0263554	rs102275-rs174576	http://www.ebi.ac.uk/efo/EFO_0009594	Other measurement	http://www.ebi.ac.uk/efo/EFO_0001444	http://www.ebi.ac.uk/efo/EFO_0010377	Lipid or lipoprotein measurement	http://www.ebi.ac.uk/efo/EFO_0004529
dental caries, dentures	time to first cigarette measurement	47	2	0	1	1	5.74959e-05	5.74951e-05	0.00508256	1	0.0208333	0.0408163	0.0263554	rs10851907-rs16969968	http://www.ebi.ac.uk/efo/EFO_0003819, http://www.ebi.ac.uk/efo/EFO_0010078	Digestive system disorder,Other trait	http://www.ebi.ac.uk/efo/EFO_0000001,http://www.ebi.ac.uk/efo/EFO_0000405	http://www.ebi.ac.uk/efo/EFO_0010126	Other measurement	http://www.ebi.ac.uk/efo/EFO_0001444
irritability measurement	phosphatidylcholine 38:4 measurement	47	2	0	1	1	5.74959e-05	5.74951e-05	0.00508256	1	0.0208333	0.0408163	0.0263554	rs102275-rs174545	http://www.ebi.ac.uk/efo/EFO_0009594	Other measurement	http://www.ebi.ac.uk/efo/EFO_0001444	http://www.ebi.ac.uk/efo/EFO_0010386	Lipid or lipoprotein measurement	http://www.ebi.ac.uk/efo/EFO_0004529
atrophic macular degeneration, age-related macular degeneration, wet macular degeneration	p-tau:beta-amyloid 1-42 ratio measurement	47	2	0	1	1	5.74959e-05	5.74951e-05	0.00508256	1	0.0208333	0.0408163	0.0263554	rs429358-rs157582-rs4420638	http://www.ebi.ac.uk/efo/EFO_1001492, http://www.ebi.ac.uk/efo/EFO_0001365, http://www.ebi.ac.uk/efo/EFO_0004683	Neurological disorder	http://www.ebi.ac.uk/efo/EFO_0000618	http://www.ebi.ac.uk/efo/EFO_0007709	Other measurement	http://www.ebi.ac.uk/efo/EFO_0001444
irritability measurement	lysophosphatidylethanolamine 20:4 measurement	47	2	0	1	1	5.74959e-05	5.74951e-05	0.00508256	1	0.0208333	0.0408163	0.0263554	rs102275-rs174548	http://www.ebi.ac.uk/efo/EFO_0009594	Other measurement	http://www.ebi.ac.uk/efo/EFO_0001444	http://www.ebi.ac.uk/efo/EFO_0010370	Lipid or lipoprotein measurement	http://www.ebi.ac.uk/efo/EFO_0004529
mosquito bite reaction itch intensity measurement	ulcerative colitis, Crohn's disease	47	2	0	1	1	5.74959e-05	5.74951e-05	0.00508256	1	0.0208333	0.0408163	0.0263554	rs9276434-rs9271366	http://www.ebi.ac.uk/efo/EFO_0008377	Other measurement	http://www.ebi.ac.uk/efo/EFO_0001444	http://www.ebi.ac.uk/efo/EFO_0000729, http://www.ebi.ac.uk/efo/EFO_0000384	Digestive system disorder,Immune system disorder	http://www.ebi.ac.uk/efo/EFO_0000405,http://www.ebi.ac.uk/efo/EFO_0000540
atrophic macular degeneration, age-related macular degeneration, wet macular degeneration	neuritic plaque measurement, neurofibrillary tangles measurement	47	2	1	0	1	5.74959e-05	5.74951e-05	0.00508256	1	0.0208333	0.0408163	0.0263554	rs429358	http://www.ebi.ac.uk/efo/EFO_1001492, http://www.ebi.ac.uk/efo/EFO_0001365, http://www.ebi.ac.uk/efo/EFO_0004683	Neurological disorder	http://www.ebi.ac.uk/efo/EFO_0000618	http://www.ebi.ac.uk/efo/EFO_0006798, http://www.ebi.ac.uk/efo/EFO_0006797	Other measurement	http://www.ebi.ac.uk/efo/EFO_0001444
irritability measurement	linoleic acid measurement	47	2	0	1	1	5.74959e-05	5.74951e-05	0.00508256	1	0.0208333	0.0408163	0.0263554	rs102275-rs174547	http://www.ebi.ac.uk/efo/EFO_0009594	Other measurement	http://www.ebi.ac.uk/efo/EFO_0001444	http://www.ebi.ac.uk/efo/EFO_0006807	Lipid or lipoprotein measurement	http://www.ebi.ac.uk/efo/EFO_0004529
atrophic macular degeneration, age-related macular degeneration, wet macular degeneration	complement C1s subcomponent measurement	47	2	0	1	1	5.74959e-05	5.74951e-05	0.00508256	1	0.0208333	0.0408163	0.0263554	rs61818925-rs570618-rs6695321	http://www.ebi.ac.uk/efo/EFO_1001492, http://www.ebi.ac.uk/efo/EFO_0001365, http://www.ebi.ac.uk/efo/EFO_0004683	Neurological disorder	http://www.ebi.ac.uk/efo/EFO_0000618	http://www.ebi.ac.uk/efo/EFO_0008091	Other measurement	http://www.ebi.ac.uk/efo/EFO_0001444
irritability measurement	phosphatidylcholine 36:4 measurement	47	2	1	0	1	5.74959e-05	5.74951e-05	0.00508256	1	0.0208333	0.0408163	0.0263554	rs102275	http://www.ebi.ac.uk/efo/EFO_0009594	Other measurement	http://www.ebi.ac.uk/efo/EFO_0001444	http://www.ebi.ac.uk/efo/EFO_0010382	Lipid or lipoprotein measurement	http://www.ebi.ac.uk/efo/EFO_0004529
atrophic macular degeneration, age-related macular degeneration, wet macular degeneration	semaphorin-3A measurement	47	2	0	1	1	5.74959e-05	5.74951e-05	0.00508256	1	0.0208333	0.0408163	0.0263554	rs2239908-rs11080055	http://www.ebi.ac.uk/efo/EFO_1001492, http://www.ebi.ac.uk/efo/EFO_0001365, http://www.ebi.ac.uk/efo/EFO_0004683	Neurological disorder	http://www.ebi.ac.uk/efo/EFO_0000618	http://www.ebi.ac.uk/efo/EFO_0008278	Other measurement	http://www.ebi.ac.uk/efo/EFO_0001444
atrophic macular degeneration, age-related macular degeneration, wet macular degeneration	mortality	47	2	1	0	1	5.74959e-05	5.74951e-05	0.00508256	1	0.0208333	0.0408163	0.0263554	rs429358	http://www.ebi.ac.uk/efo/EFO_1001492, http://www.ebi.ac.uk/efo/EFO_0001365, http://www.ebi.ac.uk/efo/EFO_0004683	Neurological disorder	http://www.ebi.ac.uk/efo/EFO_0000618	http://www.ebi.ac.uk/efo/EFO_0004352	Other measurement	http://www.ebi.ac.uk/efo/EFO_0001444
dental caries, dentures	height-adjusted body mass index	47	2	1	0	1	5.74959e-05	5.74951e-05	0.00508256	1	0.0208333	0.0408163	0.0263554	rs11676272	http://www.ebi.ac.uk/efo/EFO_0003819, http://www.ebi.ac.uk/efo/EFO_0010078	Digestive system disorder,Other trait	http://www.ebi.ac.uk/efo/EFO_0000001,http://www.ebi.ac.uk/efo/EFO_0000405	http://www.ebi.ac.uk/efo/EFO_0005851	Body measurement	http://www.ebi.ac.uk/efo/EFO_0004324
atrophic macular degeneration, age-related macular degeneration, wet macular degeneration	cognitive impairment measurement, t-tau measurement	47	2	1	0	1	5.74959e-05	5.74951e-05	0.00508256	1	0.0208333	0.0408163	0.0263554	rs429358	http://www.ebi.ac.uk/efo/EFO_1001492, http://www.ebi.ac.uk/efo/EFO_0001365, http://www.ebi.ac.uk/efo/EFO_0004683	Neurological disorder	http://www.ebi.ac.uk/efo/EFO_0000618	http://www.ebi.ac.uk/efo/EFO_0007998, http://www.ebi.ac.uk/efo/EFO_0004760	Other measurement	http://www.ebi.ac.uk/efo/EFO_0001444
irritability measurement	vaccenic acid measurement	47	2	0	1	1	5.74959e-05	5.74951e-05	0.00508256	1	0.0208333	0.0408163	0.0263554	rs102275-rs174528	http://www.ebi.ac.uk/efo/EFO_0009594	Other measurement	http://www.ebi.ac.uk/efo/EFO_0001444	http://www.ebi.ac.uk/efo/EFO_0007974	Lipid or lipoprotein measurement	http://www.ebi.ac.uk/efo/EFO_0004529
BMI-adjusted waist-hip ratio, physical activity measurement	extranodal nasal NK/T cell lymphoma	47	2	0	1	1	5.74959e-05	5.74951e-05	0.00508256	1	0.0208333	0.0408163	0.0263554	rs9378213-rs9271588	http://www.ebi.ac.uk/efo/EFO_0007788, http://www.ebi.ac.uk/efo/EFO_0008002	Body measurement,Other measurement	http://www.ebi.ac.uk/efo/EFO_0004324,http://www.ebi.ac.uk/efo/EFO_0001444	http://purl.obolibrary.org/obo/MONDO_0019472	Cancer	http://www.ebi.ac.uk/efo/EFO_0000616
BMI-adjusted waist-hip ratio, physical activity measurement	femoral neck size	47	2	0	1	1	5.74959e-05	5.74951e-05	0.00508256	1	0.0208333	0.0408163	0.0263554	rs143384-rs1406948	http://www.ebi.ac.uk/efo/EFO_0007788, http://www.ebi.ac.uk/efo/EFO_0008002	Body measurement,Other measurement	http://www.ebi.ac.uk/efo/EFO_0004324,http://www.ebi.ac.uk/efo/EFO_0001444	http://www.ebi.ac.uk/efo/EFO_0010076	Body measurement	http://www.ebi.ac.uk/efo/EFO_0004324
irritability measurement	phosphatidylcholine 38:5 measurement	47	2	0	1	1	5.74959e-05	5.74951e-05	0.00508256	1	0.0208333	0.0408163	0.0263554	rs102275-rs174535	http://www.ebi.ac.uk/efo/EFO_0009594	Other measurement	http://www.ebi.ac.uk/efo/EFO_0001444	http://www.ebi.ac.uk/efo/EFO_0010387	Lipid or lipoprotein measurement	http://www.ebi.ac.uk/efo/EFO_0004529
atrophic macular degeneration, age-related macular degeneration, wet macular degeneration	chronic central serous retinopathy	47	2	0	1	1	5.74959e-05	5.74951e-05	0.00508256	1	0.0208333	0.0408163	0.0263554	rs1329428-rs570618	http://www.ebi.ac.uk/efo/EFO_1001492, http://www.ebi.ac.uk/efo/EFO_0001365, http://www.ebi.ac.uk/efo/EFO_0004683	Neurological disorder	http://www.ebi.ac.uk/efo/EFO_0000618	http://www.ebi.ac.uk/efo/EFO_0009363	Neurological disorder	http://www.ebi.ac.uk/efo/EFO_0000618
BMI-adjusted waist-hip ratio, physical activity measurement	antibody measurement, Epstein-Barr virus infection	47	2	0	1	1	5.74959e-05	5.74951e-05	0.00508256	1	0.0208333	0.0408163	0.0263554	rs477515-rs9378213	http://www.ebi.ac.uk/efo/EFO_0007788, http://www.ebi.ac.uk/efo/EFO_0008002	Body measurement,Other measurement	http://www.ebi.ac.uk/efo/EFO_0004324,http://www.ebi.ac.uk/efo/EFO_0001444	http://www.ebi.ac.uk/efo/EFO_0004556, http://www.ebi.ac.uk/efo/EFO_0000769	Other measurement,Other disease	http://www.ebi.ac.uk/efo/EFO_0000408,http://www.ebi.ac.uk/efo/EFO_0001444
fatty acid measurement, docosapentaenoic acid measurement	irritability measurement	2	47	0	1	1	5.74959e-05	5.74951e-05	0.00508256	1	0.0208333	0.0408163	0.0263554	rs174549-rs102275	http://www.ebi.ac.uk/efo/EFO_0005110, http://www.ebi.ac.uk/efo/EFO_0006809	Lipid or lipoprotein measurement	http://www.ebi.ac.uk/efo/EFO_0004529	http://www.ebi.ac.uk/efo/EFO_0009594	Other measurement	http://www.ebi.ac.uk/efo/EFO_0001444
Alzheimer's disease biomarker measurement	atrophic macular degeneration, age-related macular degeneration, wet macular degeneration	2	47	1	0	1	5.74959e-05	5.74951e-05	0.00508256	1	0.0208333	0.0408163	0.0263554	rs429358	http://www.ebi.ac.uk/efo/EFO_0006514	Other measurement	http://www.ebi.ac.uk/efo/EFO_0001444	http://www.ebi.ac.uk/efo/EFO_1001492, http://www.ebi.ac.uk/efo/EFO_0001365, http://www.ebi.ac.uk/efo/EFO_0004683	Neurological disorder	http://www.ebi.ac.uk/efo/EFO_0000618
LDL cholesterol:HDL cholesterol ratio	atrophic macular degeneration, age-related macular degeneration, wet macular degeneration	2	47	0	1	1	5.74959e-05	5.74951e-05	0.00508256	1	0.0208333	0.0408163	0.0263554	rs4420638-rs429358	http://www.ebi.ac.uk/efo/EFO_0007930	Lipid or lipoprotein measurement	http://www.ebi.ac.uk/efo/EFO_0004732	http://www.ebi.ac.uk/efo/EFO_1001492, http://www.ebi.ac.uk/efo/EFO_0001365, http://www.ebi.ac.uk/efo/EFO_0004683	Neurological disorder	http://www.ebi.ac.uk/efo/EFO_0000618
Tetralogy of Fallot	mean arterial pressure, alcohol drinking	2	47	0	1	1	5.74959e-05	5.74951e-05	0.00508256	1	0.0208333	0.0408163	0.0263554	rs7310615-rs11065987	http://purl.obolibrary.org/obo/HP_0001636	Other trait	http://www.ebi.ac.uk/efo/EFO_0000001	http://www.ebi.ac.uk/efo/EFO_0006340, http://www.ebi.ac.uk/efo/EFO_0004329	Biological process,Other measurement	http://purl.obolibrary.org/obo/GO_0008150,http://www.ebi.ac.uk/efo/EFO_0001444
cystatin C measurement, chronic kidney disease	mean arterial pressure, alcohol drinking	2	47	0	1	1	5.74959e-05	5.74951e-05	0.00508256	1	0.0208333	0.0408163	0.0263554	rs653178-rs7310615	http://www.ebi.ac.uk/efo/EFO_0004617, http://www.ebi.ac.uk/efo/EFO_0003884	Other measurement,Other disease	http://www.ebi.ac.uk/efo/EFO_0000408,http://www.ebi.ac.uk/efo/EFO_0001444	http://www.ebi.ac.uk/efo/EFO_0006340, http://www.ebi.ac.uk/efo/EFO_0004329	Biological process,Other measurement	http://purl.obolibrary.org/obo/GO_0008150,http://www.ebi.ac.uk/efo/EFO_0001444
C-peptide measurement, type I diabetes mellitus	mosquito bite reaction itch intensity measurement	2	47	0	1	1	5.74959e-05	5.74951e-05	0.00508256	1	0.0208333	0.0408163	0.0263554	rs3135002-rs9276434	http://www.ebi.ac.uk/efo/EFO_0005187, http://www.ebi.ac.uk/efo/EFO_0001359	Other measurement,Metabolic disorder	http://www.ebi.ac.uk/efo/EFO_0000589,http://www.ebi.ac.uk/efo/EFO_0001444	http://www.ebi.ac.uk/efo/EFO_0008377	Other measurement	http://www.ebi.ac.uk/efo/EFO_0001444
Dementia, Alzheimer's disease neuropathologic change	atrophic macular degeneration, age-related macular degeneration, wet macular degeneration	2	47	0	1	1	5.74959e-05	5.74951e-05	0.00508256	1	0.0208333	0.0408163	0.0263554	rs6857-rs429358	http://purl.obolibrary.org/obo/HP_0000726, http://www.ebi.ac.uk/efo/EFO_0006801	Neurological disorder,Other trait	http://www.ebi.ac.uk/efo/EFO_0000618,http://www.ebi.ac.uk/efo/EFO_0000001	http://www.ebi.ac.uk/efo/EFO_1001492, http://www.ebi.ac.uk/efo/EFO_0001365, http://www.ebi.ac.uk/efo/EFO_0004683	Neurological disorder	http://www.ebi.ac.uk/efo/EFO_0000618
colorectal cancer, endometrial neoplasm	mean arterial pressure, alcohol drinking	2	47	0	1	1	5.74959e-05	5.74951e-05	0.00508256	1	0.0208333	0.0408163	0.0263554	rs3184504-rs7310615	http://www.ebi.ac.uk/efo/EFO_0005842, http://www.ebi.ac.uk/efo/EFO_0004230	Cancer	http://www.ebi.ac.uk/efo/EFO_0000616	http://www.ebi.ac.uk/efo/EFO_0006340, http://www.ebi.ac.uk/efo/EFO_0004329	Biological process,Other measurement	http://purl.obolibrary.org/obo/GO_0008150,http://www.ebi.ac.uk/efo/EFO_0001444
left ventricular structural measurement	mean arterial pressure, alcohol drinking	2	47	0	1	1	5.74959e-05	5.74951e-05	0.00508256	1	0.0208333	0.0408163	0.0263554	rs7310615-rs10774625	http://www.ebi.ac.uk/efo/EFO_0008205	Cardiovascular measurement	http://www.ebi.ac.uk/efo/EFO_0004298	http://www.ebi.ac.uk/efo/EFO_0006340, http://www.ebi.ac.uk/efo/EFO_0004329	Biological process,Other measurement	http://purl.obolibrary.org/obo/GO_0008150,http://www.ebi.ac.uk/efo/EFO_0001444
fatty acid measurement, linoleic acid measurement	irritability measurement	2	47	0	1	1	5.74959e-05	5.74951e-05	0.00508256	1	0.0208333	0.0408163	0.0263554	rs102275-rs174550	http://www.ebi.ac.uk/efo/EFO_0005110, http://www.ebi.ac.uk/efo/EFO_0006807	Lipid or lipoprotein measurement	http://www.ebi.ac.uk/efo/EFO_0004529	http://www.ebi.ac.uk/efo/EFO_0009594	Other measurement	http://www.ebi.ac.uk/efo/EFO_0001444
cholesteryl ester 20:4 measurement	irritability measurement	2	47	0	1	1	5.74959e-05	5.74951e-05	0.00508256	1	0.0208333	0.0408163	0.0263554	rs102275-rs174547	http://www.ebi.ac.uk/efo/EFO_0010348	Lipid or lipoprotein measurement	http://www.ebi.ac.uk/efo/EFO_0004529	http://www.ebi.ac.uk/efo/EFO_0009594	Other measurement	http://www.ebi.ac.uk/efo/EFO_0001444
longitudinal BMI measurement, age at assessment	mean arterial pressure, alcohol drinking	2	47	0	1	1	5.74959e-05	5.74951e-05	0.00508256	1	0.0208333	0.0408163	0.0263554	rs62033406-rs1421085	http://www.ebi.ac.uk/efo/EFO_0005937, http://www.ebi.ac.uk/efo/EFO_0008007	Body measurement,Other measurement	http://www.ebi.ac.uk/efo/EFO_0004324,http://www.ebi.ac.uk/efo/EFO_0001444	http://www.ebi.ac.uk/efo/EFO_0006340, http://www.ebi.ac.uk/efo/EFO_0004329	Biological process,Other measurement	http://purl.obolibrary.org/obo/GO_0008150,http://www.ebi.ac.uk/efo/EFO_0001444
gondoic acid measurement	irritability measurement	2	47	0	1	1	5.74959e-05	5.74951e-05	0.00508256	1	0.0208333	0.0408163	0.0263554	rs102275-rs174528	http://www.ebi.ac.uk/efo/EFO_0007975	Lipid or lipoprotein measurement	http://www.ebi.ac.uk/efo/EFO_0004529	http://www.ebi.ac.uk/efo/EFO_0009594	Other measurement	http://www.ebi.ac.uk/efo/EFO_0001444
Mental deterioration	atrophic macular degeneration, age-related macular degeneration, wet macular degeneration	2	47	0	1	1	5.74959e-05	5.74951e-05	0.00508256	1	0.0208333	0.0408163	0.0263554	rs769449-rs429358	http://purl.obolibrary.org/obo/HP_0001268	Other trait	http://www.ebi.ac.uk/efo/EFO_0000001	http://www.ebi.ac.uk/efo/EFO_1001492, http://www.ebi.ac.uk/efo/EFO_0001365, http://www.ebi.ac.uk/efo/EFO_0004683	Neurological disorder	http://www.ebi.ac.uk/efo/EFO_0000618
Corticobasal degeneration	irritability measurement	2	47	0	1	1	5.74959e-05	5.74951e-05	0.00508256	1	0.0208333	0.0408163	0.0263554	rs393152-rs2106785	http://www.orpha.net/ORDO/Orphanet_278	Neurological disorder	http://www.ebi.ac.uk/efo/EFO_0000618	http://www.ebi.ac.uk/efo/EFO_0009594	Other measurement	http://www.ebi.ac.uk/efo/EFO_0001444
height-adjusted body mass index	mean arterial pressure, alcohol drinking	2	47	0	1	1	5.74959e-05	5.74951e-05	0.00508256	1	0.0208333	0.0408163	0.0263554	rs1558902-rs62033406	http://www.ebi.ac.uk/efo/EFO_0005851	Body measurement	http://www.ebi.ac.uk/efo/EFO_0004324	http://www.ebi.ac.uk/efo/EFO_0006340, http://www.ebi.ac.uk/efo/EFO_0004329	Biological process,Other measurement	http://purl.obolibrary.org/obo/GO_0008150,http://www.ebi.ac.uk/efo/EFO_0001444
Alzheimer's disease, vascular dementia	atrophic macular degeneration, age-related macular degeneration, wet macular degeneration	2	47	1	0	1	5.74959e-05	5.74951e-05	0.00508256	1	0.0208333	0.0408163	0.0263554	rs429358	http://www.ebi.ac.uk/efo/EFO_0000249, http://www.ebi.ac.uk/efo/EFO_0004718	Neurological disorder,Cardiovascular disease	http://www.ebi.ac.uk/efo/EFO_0000618,http://www.ebi.ac.uk/efo/EFO_0000319	http://www.ebi.ac.uk/efo/EFO_1001492, http://www.ebi.ac.uk/efo/EFO_0001365, http://www.ebi.ac.uk/efo/EFO_0004683	Neurological disorder	http://www.ebi.ac.uk/efo/EFO_0000618
arachidonic acid measurement, fatty acid measurement	irritability measurement	2	47	0	1	1	5.74959e-05	5.74951e-05	0.00508256	1	0.0208333	0.0408163	0.0263554	rs102275-rs174545	http://www.ebi.ac.uk/efo/EFO_0006808, http://www.ebi.ac.uk/efo/EFO_0005110	Lipid or lipoprotein measurement	http://www.ebi.ac.uk/efo/EFO_0004529	http://www.ebi.ac.uk/efo/EFO_0009594	Other measurement	http://www.ebi.ac.uk/efo/EFO_0001444
Cognitive impairment	atrophic macular degeneration, age-related macular degeneration, wet macular degeneration	2	47	0	1	1	5.74959e-05	5.74951e-05	0.00508256	1	0.0208333	0.0408163	0.0263554	rs6857-rs429358	http://purl.obolibrary.org/obo/HP_0100543	Other trait	http://www.ebi.ac.uk/efo/EFO_0000001	http://www.ebi.ac.uk/efo/EFO_1001492, http://www.ebi.ac.uk/efo/EFO_0001365, http://www.ebi.ac.uk/efo/EFO_0004683	Neurological disorder	http://www.ebi.ac.uk/efo/EFO_0000618
age-related macular degeneration, wet macular degeneration	atrophic macular degeneration, age-related macular degeneration, wet macular degeneration	2	47	0	1	1	5.74959e-05	5.74951e-05	0.00508256	1	0.0208333	0.0408163	0.0263554	rs11200638-rs3750846	http://www.ebi.ac.uk/efo/EFO_0001365, http://www.ebi.ac.uk/efo/EFO_0004683	Neurological disorder	http://www.ebi.ac.uk/efo/EFO_0000618	http://www.ebi.ac.uk/efo/EFO_1001492, http://www.ebi.ac.uk/efo/EFO_0001365, http://www.ebi.ac.uk/efo/EFO_0004683	Neurological disorder	http://www.ebi.ac.uk/efo/EFO_0000618
amyloid-beta measurement, cingulate cortex measurement	atrophic macular degeneration, age-related macular degeneration, wet macular degeneration	2	47	0	1	1	5.74959e-05	5.74951e-05	0.00508256	1	0.0208333	0.0408163	0.0263554	rs429358-rs157582-rs4420638	http://www.ebi.ac.uk/efo/EFO_0005194, http://www.ebi.ac.uk/efo/EFO_0007738	Other measurement	http://www.ebi.ac.uk/efo/EFO_0001444	http://www.ebi.ac.uk/efo/EFO_1001492, http://www.ebi.ac.uk/efo/EFO_0001365, http://www.ebi.ac.uk/efo/EFO_0004683	Neurological disorder	http://www.ebi.ac.uk/efo/EFO_0000618
cholesteryl ester 18:3 measurement	irritability measurement	2	47	0	1	1	5.74959e-05	5.74951e-05	0.00508256	1	0.0208333	0.0408163	0.0263554	rs102275-rs174535	http://www.ebi.ac.uk/efo/EFO_0010346	Lipid or lipoprotein measurement	http://www.ebi.ac.uk/efo/EFO_0004529	http://www.ebi.ac.uk/efo/EFO_0009594	Other measurement	http://www.ebi.ac.uk/efo/EFO_0001444
Alzheimer's disease, beta-amyloid 1-42 measurement	atrophic macular degeneration, age-related macular degeneration, wet macular degeneration	2	47	1	0	1	5.74959e-05	5.74951e-05	0.00508256	1	0.0208333	0.0408163	0.0263554	rs429358	http://www.ebi.ac.uk/efo/EFO_0000249, http://www.ebi.ac.uk/efo/EFO_0004670	Neurological disorder,Other measurement	http://www.ebi.ac.uk/efo/EFO_0000618,http://www.ebi.ac.uk/efo/EFO_0001444	http://www.ebi.ac.uk/efo/EFO_1001492, http://www.ebi.ac.uk/efo/EFO_0001365, http://www.ebi.ac.uk/efo/EFO_0004683	Neurological disorder	http://www.ebi.ac.uk/efo/EFO_0000618
Alzheimer's disease, amyloid-beta measurement	atrophic macular degeneration, age-related macular degeneration, wet macular degeneration	2	47	1	0	1	5.74959e-05	5.74951e-05	0.00508256	1	0.0208333	0.0408163	0.0263554	rs429358	http://www.ebi.ac.uk/efo/EFO_0000249, http://www.ebi.ac.uk/efo/EFO_0005194	Neurological disorder,Other measurement	http://www.ebi.ac.uk/efo/EFO_0000618,http://www.ebi.ac.uk/efo/EFO_0001444	http://www.ebi.ac.uk/efo/EFO_1001492, http://www.ebi.ac.uk/efo/EFO_0001365, http://www.ebi.ac.uk/efo/EFO_0004683	Neurological disorder	http://www.ebi.ac.uk/efo/EFO_0000618
BNP measurement	mean arterial pressure, alcohol drinking	2	47	0	1	1	5.74959e-05	5.74951e-05	0.00508256	1	0.0208333	0.0408163	0.0263554	rs6676300-rs198379	http://www.ebi.ac.uk/efo/EFO_0006920	Cardiovascular measurement	http://www.ebi.ac.uk/efo/EFO_0004298	http://www.ebi.ac.uk/efo/EFO_0006340, http://www.ebi.ac.uk/efo/EFO_0004329	Biological process,Other measurement	http://purl.obolibrary.org/obo/GO_0008150,http://www.ebi.ac.uk/efo/EFO_0001444
NT-proBNP measurement	mean arterial pressure, alcohol drinking	2	47	0	1	1	5.74959e-05	5.74951e-05	0.00508256	1	0.0208333	0.0408163	0.0263554	rs6676300-rs12406089	http://www.ebi.ac.uk/efo/EFO_0004745	Cardiovascular measurement	http://www.ebi.ac.uk/efo/EFO_0004298	http://www.ebi.ac.uk/efo/EFO_0006340, http://www.ebi.ac.uk/efo/EFO_0004329	Biological process,Other measurement	http://purl.obolibrary.org/obo/GO_0008150,http://www.ebi.ac.uk/efo/EFO_0001444
alkaline phosphatase measurement	tumor necrosis factor ligand superfamily member 8 measurement	94	1	0	1	1	5.74959e-05	5.74959e-05	0.00508256	1	0.0106383	0.0210526	0.0106383	rs7949566-rs10893506	http://www.ebi.ac.uk/efo/EFO_0004533	Liver enzyme measurement	http://www.ebi.ac.uk/efo/EFO_0004582	http://www.ebi.ac.uk/efo/EFO_0010592	Other measurement	http://www.ebi.ac.uk/efo/EFO_0001444
alkaline phosphatase measurement	leptin measurement, fasting blood insulin measurement	94	1	0	1	1	5.74959e-05	5.74959e-05	0.00508256	1	0.0106383	0.0210526	0.0106383	rs780094-rs1260326	http://www.ebi.ac.uk/efo/EFO_0004533	Liver enzyme measurement	http://www.ebi.ac.uk/efo/EFO_0004582	http://www.ebi.ac.uk/efo/EFO_0005000, http://www.ebi.ac.uk/efo/EFO_0004466	Other measurement	http://www.ebi.ac.uk/efo/EFO_0001444
alkaline phosphatase measurement	triacylglycerol 48:3 measurement	94	1	1	0	1	5.74959e-05	5.74959e-05	0.00508256	1	0.0106383	0.0210526	0.0106383	rs1260326	http://www.ebi.ac.uk/efo/EFO_0004533	Liver enzyme measurement	http://www.ebi.ac.uk/efo/EFO_0004582	http://www.ebi.ac.uk/efo/EFO_0010406	Lipid or lipoprotein measurement	http://www.ebi.ac.uk/efo/EFO_0004529
alkaline phosphatase measurement	cholesteryl ester 20:5 measurement	94	1	0	1	1	5.74959e-05	5.74959e-05	0.00508256	1	0.0106383	0.0210526	0.0106383	rs174601-rs174548	http://www.ebi.ac.uk/efo/EFO_0004533	Liver enzyme measurement	http://www.ebi.ac.uk/efo/EFO_0004582	http://www.ebi.ac.uk/efo/EFO_0010349	Lipid or lipoprotein measurement	http://www.ebi.ac.uk/efo/EFO_0004529
alkaline phosphatase measurement	coronary heart disease, myocardial infarction	94	1	0	1	1	5.74959e-05	5.74959e-05	0.00508256	1	0.0106383	0.0210526	0.0106383	rs657152-rs514659	http://www.ebi.ac.uk/efo/EFO_0004533	Liver enzyme measurement	http://www.ebi.ac.uk/efo/EFO_0004582	http://www.ebi.ac.uk/efo/EFO_0001645, http://www.ebi.ac.uk/efo/EFO_0000612	Cardiovascular disease	http://www.ebi.ac.uk/efo/EFO_0000319
alkaline phosphatase measurement	leptin measurement, HOMA-IR	94	1	0	1	1	5.74959e-05	5.74959e-05	0.00508256	1	0.0106383	0.0210526	0.0106383	rs780094-rs1260326	http://www.ebi.ac.uk/efo/EFO_0004533	Liver enzyme measurement	http://www.ebi.ac.uk/efo/EFO_0004582	http://www.ebi.ac.uk/efo/EFO_0005000, http://www.ebi.ac.uk/efo/EFO_0004501	Other measurement	http://www.ebi.ac.uk/efo/EFO_0001444
alkaline phosphatase measurement	phosphatidylcholine 40:6 measurement	94	1	0	1	1	5.74959e-05	5.74959e-05	0.00508256	1	0.0106383	0.0210526	0.0106383	rs174535-rs174601	http://www.ebi.ac.uk/efo/EFO_0004533	Liver enzyme measurement	http://www.ebi.ac.uk/efo/EFO_0004582	http://www.ebi.ac.uk/efo/EFO_0010389	Lipid or lipoprotein measurement	http://www.ebi.ac.uk/efo/EFO_0004529
alkaline phosphatase measurement	docosahexaenoic acid measurement, metabolic syndrome	94	1	0	1	1	5.74959e-05	5.74959e-05	0.00508256	1	0.0106383	0.0210526	0.0106383	rs174547-rs174601	http://www.ebi.ac.uk/efo/EFO_0004533	Liver enzyme measurement	http://www.ebi.ac.uk/efo/EFO_0004582	http://www.ebi.ac.uk/efo/EFO_0007761, http://www.ebi.ac.uk/efo/EFO_0000195	Metabolic disorder,Lipid or lipoprotein measurement	http://www.ebi.ac.uk/efo/EFO_0004529,http://www.ebi.ac.uk/efo/EFO_0000589
alkaline phosphatase measurement	triacylglycerol 48:2 measurement	94	1	1	0	1	5.74959e-05	5.74959e-05	0.00508256	1	0.0106383	0.0210526	0.0106383	rs1260326	http://www.ebi.ac.uk/efo/EFO_0004533	Liver enzyme measurement	http://www.ebi.ac.uk/efo/EFO_0004582	http://www.ebi.ac.uk/efo/EFO_0010405	Lipid or lipoprotein measurement	http://www.ebi.ac.uk/efo/EFO_0004529
alkaline phosphatase measurement	basal cell adhesion molecule measurement	94	1	0	1	1	5.74959e-05	5.74959e-05	0.00508256	1	0.0106383	0.0210526	0.0106383	rs79343853-rs8176749	http://www.ebi.ac.uk/efo/EFO_0004533	Liver enzyme measurement	http://www.ebi.ac.uk/efo/EFO_0004582	http://www.ebi.ac.uk/efo/EFO_0008032	Other measurement	http://www.ebi.ac.uk/efo/EFO_0001444
alkaline phosphatase measurement	alkaline phosphatase measurement, clinical laboratory measurement	94	1	0	1	1	5.74959e-05	5.74959e-05	0.00508256	1	0.0106383	0.0210526	0.0106383	rs2519093-rs505922-rs657152	http://www.ebi.ac.uk/efo/EFO_0004533	Liver enzyme measurement	http://www.ebi.ac.uk/efo/EFO_0004582	http://www.ebi.ac.uk/efo/EFO_0004533, http://www.ebi.ac.uk/efo/EFO_0004297	Liver enzyme measurement,Other measurement	http://www.ebi.ac.uk/efo/EFO_0004582,http://www.ebi.ac.uk/efo/EFO_0001444
alkaline phosphatase measurement	carbohydrate sulfotransferase 15 measurement	94	1	0	1	1	5.74959e-05	5.74959e-05	0.00508256	1	0.0106383	0.0210526	0.0106383	rs2519093-rs651007	http://www.ebi.ac.uk/efo/EFO_0004533	Liver enzyme measurement	http://www.ebi.ac.uk/efo/EFO_0004582	http://www.ebi.ac.uk/efo/EFO_0008066	Other measurement	http://www.ebi.ac.uk/efo/EFO_0001444
alkaline phosphatase measurement	intercellular adhesion molecule 2 measurement	94	1	0	1	1	5.74959e-05	5.74959e-05	0.00508256	1	0.0106383	0.0210526	0.0106383	rs2519093-rs651007	http://www.ebi.ac.uk/efo/EFO_0004533	Liver enzyme measurement	http://www.ebi.ac.uk/efo/EFO_0004582	http://www.ebi.ac.uk/efo/EFO_0008163	Other measurement	http://www.ebi.ac.uk/efo/EFO_0001444
alkaline phosphatase measurement	fasting blood glucose measurement, asthma	94	1	0	1	1	5.74959e-05	5.74959e-05	0.00508256	1	0.0106383	0.0210526	0.0106383	rs174601-rs174583	http://www.ebi.ac.uk/efo/EFO_0004533	Liver enzyme measurement	http://www.ebi.ac.uk/efo/EFO_0004582	http://www.ebi.ac.uk/efo/EFO_0004465, http://www.ebi.ac.uk/efo/EFO_0000270	Other measurement,Other disease	http://www.ebi.ac.uk/efo/EFO_0000408,http://www.ebi.ac.uk/efo/EFO_0001444
alkaline phosphatase measurement	alkaline phosphatase measurement, protein measurement	94	1	0	1	1	5.74959e-05	5.74959e-05	0.00508256	1	0.0106383	0.0210526	0.0106383	rs1880887-rs1880889	http://www.ebi.ac.uk/efo/EFO_0004533	Liver enzyme measurement	http://www.ebi.ac.uk/efo/EFO_0004582	http://www.ebi.ac.uk/efo/EFO_0004533, http://www.ebi.ac.uk/efo/EFO_0004747	Liver enzyme measurement,Other measurement	http://www.ebi.ac.uk/efo/EFO_0004582,http://www.ebi.ac.uk/efo/EFO_0001444
alkaline phosphatase measurement	hepatocyte growth factor receptor measurement	94	1	0	1	1	5.74959e-05	5.74959e-05	0.00508256	1	0.0106383	0.0210526	0.0106383	rs2519093-rs651007	http://www.ebi.ac.uk/efo/EFO_0004533	Liver enzyme measurement	http://www.ebi.ac.uk/efo/EFO_0004582	http://www.ebi.ac.uk/efo/EFO_0008153	Other measurement	http://www.ebi.ac.uk/efo/EFO_0001444
alkaline phosphatase measurement	phosphatidylcholine 34:2 measurement	94	1	0	1	1	5.74959e-05	5.74959e-05	0.00508256	1	0.0106383	0.0210526	0.0106383	rs174601-rs174574	http://www.ebi.ac.uk/efo/EFO_0004533	Liver enzyme measurement	http://www.ebi.ac.uk/efo/EFO_0004582	http://www.ebi.ac.uk/efo/EFO_0010376	Lipid or lipoprotein measurement	http://www.ebi.ac.uk/efo/EFO_0004529
alkaline phosphatase measurement	phosphatidylcholine 32:2 measurement	94	1	1	0	1	5.74959e-05	5.74959e-05	0.00508256	1	0.0106383	0.0210526	0.0106383	rs1260326	http://www.ebi.ac.uk/efo/EFO_0004533	Liver enzyme measurement	http://www.ebi.ac.uk/efo/EFO_0004582	http://www.ebi.ac.uk/efo/EFO_0010374	Lipid or lipoprotein measurement	http://www.ebi.ac.uk/efo/EFO_0004529
alkaline phosphatase measurement	omega-6:omega-3 polyunsaturated fatty acid ratio, metabolic syndrome	94	1	0	1	1	5.74959e-05	5.74959e-05	0.00508256	1	0.0106383	0.0210526	0.0106383	rs174547-rs174601	http://www.ebi.ac.uk/efo/EFO_0004533	Liver enzyme measurement	http://www.ebi.ac.uk/efo/EFO_0004582	http://www.ebi.ac.uk/efo/EFO_0010732, http://www.ebi.ac.uk/efo/EFO_0000195	Metabolic disorder,Lipid or lipoprotein measurement	http://www.ebi.ac.uk/efo/EFO_0004529,http://www.ebi.ac.uk/efo/EFO_0000589
alkaline phosphatase measurement	phosphatidylcholine 32:1 measurement	94	1	0	1	1	5.74959e-05	5.74959e-05	0.00508256	1	0.0106383	0.0210526	0.0106383	rs174601-rs174541	http://www.ebi.ac.uk/efo/EFO_0004533	Liver enzyme measurement	http://www.ebi.ac.uk/efo/EFO_0004582	http://www.ebi.ac.uk/efo/EFO_0010373	Lipid or lipoprotein measurement	http://www.ebi.ac.uk/efo/EFO_0004529
alkaline phosphatase measurement	stromelysin‚Äê2 measurement	94	1	0	1	1	5.74959e-05	5.74959e-05	0.00508256	1	0.0106383	0.0210526	0.0106383	rs281377-rs492602	http://www.ebi.ac.uk/efo/EFO_0004533	Liver enzyme measurement	http://www.ebi.ac.uk/efo/EFO_0004582	http://www.ebi.ac.uk/efo/EFO_0010621	Other measurement	http://www.ebi.ac.uk/efo/EFO_0001444
alkaline phosphatase measurement	smoking behavior, forced expiratory volume	94	1	1	0	1	5.74959e-05	5.74959e-05	0.00508256	1	0.0106383	0.0210526	0.0106383	rs28929474	http://www.ebi.ac.uk/efo/EFO_0004533	Liver enzyme measurement	http://www.ebi.ac.uk/efo/EFO_0004582	http://www.ebi.ac.uk/efo/EFO_0004318, http://www.ebi.ac.uk/efo/EFO_0004314	Biological process,Other measurement	http://purl.obolibrary.org/obo/GO_0008150,http://www.ebi.ac.uk/efo/EFO_0001444
alkaline phosphatase measurement	smoking behavior, FEV/FEC ratio	94	1	1	0	1	5.74959e-05	5.74959e-05	0.00508256	1	0.0106383	0.0210526	0.0106383	rs28929474	http://www.ebi.ac.uk/efo/EFO_0004533	Liver enzyme measurement	http://www.ebi.ac.uk/efo/EFO_0004582	http://www.ebi.ac.uk/efo/EFO_0004318, http://www.ebi.ac.uk/efo/EFO_0004713	Biological process,Other measurement	http://purl.obolibrary.org/obo/GO_0008150,http://www.ebi.ac.uk/efo/EFO_0001444
alkaline phosphatase measurement	alkaline phosphatase measurement, uric acid measurement	94	1	0	1	1	5.74959e-05	5.74959e-05	0.00508256	1	0.0106383	0.0210526	0.0106383	rs17300770-rs6911965	http://www.ebi.ac.uk/efo/EFO_0004533	Liver enzyme measurement	http://www.ebi.ac.uk/efo/EFO_0004582	http://www.ebi.ac.uk/efo/EFO_0004533, http://www.ebi.ac.uk/efo/EFO_0004761	Liver enzyme measurement,Cardiovascular measurement	http://www.ebi.ac.uk/efo/EFO_0004582,http://www.ebi.ac.uk/efo/EFO_0004298
alkaline phosphatase measurement	alpha-hydroxybutyric acid measurement	94	1	1	0	1	5.74959e-05	5.74959e-05	0.00508256	1	0.0106383	0.0210526	0.0106383	rs1260326	http://www.ebi.ac.uk/efo/EFO_0004533	Liver enzyme measurement	http://www.ebi.ac.uk/efo/EFO_0004582	http://www.ebi.ac.uk/efo/EFO_0010458	Other measurement	http://www.ebi.ac.uk/efo/EFO_0001444
alkaline phosphatase measurement	fatty acid measurement, linolenic acid measurement	94	1	1	0	1	5.74959e-05	5.74959e-05	0.00508256	1	0.0106383	0.0210526	0.0106383	rs174601	http://www.ebi.ac.uk/efo/EFO_0004533	Liver enzyme measurement	http://www.ebi.ac.uk/efo/EFO_0004582	http://www.ebi.ac.uk/efo/EFO_0005110, http://www.ebi.ac.uk/efo/EFO_0006811	Lipid or lipoprotein measurement	http://www.ebi.ac.uk/efo/EFO_0004529
alkaline phosphatase measurement	triacylglycerol 50:3 measurement	94	1	1	0	1	5.74959e-05	5.74959e-05	0.00508256	1	0.0106383	0.0210526	0.0106383	rs1260326	http://www.ebi.ac.uk/efo/EFO_0004533	Liver enzyme measurement	http://www.ebi.ac.uk/efo/EFO_0004582	http://www.ebi.ac.uk/efo/EFO_0010410	Lipid or lipoprotein measurement	http://www.ebi.ac.uk/efo/EFO_0004529
alkaline phosphatase measurement	protein jagged-1 measurement	94	1	0	1	1	5.74959e-05	5.74959e-05	0.00508256	1	0.0106383	0.0210526	0.0106383	rs2519093-rs651007	http://www.ebi.ac.uk/efo/EFO_0004533	Liver enzyme measurement	http://www.ebi.ac.uk/efo/EFO_0004582	http://www.ebi.ac.uk/efo/EFO_0008271	Other measurement	http://www.ebi.ac.uk/efo/EFO_0001444
alkaline phosphatase measurement	neurogenic locus notch homolog protein 1 measurement	94	1	0	1	1	5.74959e-05	5.74959e-05	0.00508256	1	0.0106383	0.0210526	0.0106383	rs79343853-rs8176749	http://www.ebi.ac.uk/efo/EFO_0004533	Liver enzyme measurement	http://www.ebi.ac.uk/efo/EFO_0004582	http://www.ebi.ac.uk/efo/EFO_0008246	Other measurement	http://www.ebi.ac.uk/efo/EFO_0001444
alkaline phosphatase measurement	lysophosphatidylcholine 22:6 measurement	94	1	0	1	1	5.74959e-05	5.74959e-05	0.00508256	1	0.0106383	0.0210526	0.0106383	rs174601-rs174550	http://www.ebi.ac.uk/efo/EFO_0004533	Liver enzyme measurement	http://www.ebi.ac.uk/efo/EFO_0004582	http://www.ebi.ac.uk/efo/EFO_0010365	Lipid or lipoprotein measurement	http://www.ebi.ac.uk/efo/EFO_0004529
smoking status measurement, systolic blood pressure	sugar sweetened beverage consumption measurement	94	1	0	1	1	5.74959e-05	5.74959e-05	0.00508256	1	0.0106383	0.0210526	0.0106383	rs11642015-rs55872725	http://www.ebi.ac.uk/efo/EFO_0006527, http://www.ebi.ac.uk/efo/EFO_0006335	Other measurement	http://www.ebi.ac.uk/efo/EFO_0001444	http://www.ebi.ac.uk/efo/EFO_0010097	Other measurement	http://www.ebi.ac.uk/efo/EFO_0001444
alkaline phosphatase measurement	delta-6 desaturase measurement	94	1	0	1	1	5.74959e-05	5.74959e-05	0.00508256	1	0.0106383	0.0210526	0.0106383	rs174601-rs174548	http://www.ebi.ac.uk/efo/EFO_0004533	Liver enzyme measurement	http://www.ebi.ac.uk/efo/EFO_0004582	http://www.ebi.ac.uk/efo/EFO_0007765	Other measurement	http://www.ebi.ac.uk/efo/EFO_0001444
smoking status measurement, systolic blood pressure	total cholesterol measurement, coronary artery disease	94	1	1	0	1	5.74959e-05	5.74959e-05	0.00508256	1	0.0106383	0.0210526	0.0106383	rs1378942	http://www.ebi.ac.uk/efo/EFO_0006527, http://www.ebi.ac.uk/efo/EFO_0006335	Other measurement	http://www.ebi.ac.uk/efo/EFO_0001444	http://www.ebi.ac.uk/efo/EFO_0004574, http://www.ebi.ac.uk/efo/EFO_0000378	Cardiovascular disease,Lipid or lipoprotein measurement	http://www.ebi.ac.uk/efo/EFO_0004732,http://www.ebi.ac.uk/efo/EFO_0000319
alkaline phosphatase measurement	fatty acid measurement, fetal genotype effect measurement, breast milk measurement	94	1	0	1	1	5.74959e-05	5.74959e-05	0.00508256	1	0.0106383	0.0210526	0.0106383	rs174556-rs174601	http://www.ebi.ac.uk/efo/EFO_0004533	Liver enzyme measurement	http://www.ebi.ac.uk/efo/EFO_0004582	http://www.ebi.ac.uk/efo/EFO_0005110, http://www.ebi.ac.uk/efo/EFO_0007959, http://www.ebi.ac.uk/efo/EFO_0009092	Other measurement,Lipid or lipoprotein measurement	http://www.ebi.ac.uk/efo/EFO_0004529,http://www.ebi.ac.uk/efo/EFO_0001444
alkaline phosphatase measurement	triacylglycerol 54:4 measurement	94	1	0	1	1	5.74959e-05	5.74959e-05	0.00508256	1	0.0106383	0.0210526	0.0106383	rs174601-rs174550	http://www.ebi.ac.uk/efo/EFO_0004533	Liver enzyme measurement	http://www.ebi.ac.uk/efo/EFO_0004582	http://www.ebi.ac.uk/efo/EFO_0010422	Lipid or lipoprotein measurement	http://www.ebi.ac.uk/efo/EFO_0004529
smoking status measurement, systolic blood pressure	treatment-resistant hypertension, hypertension	94	1	0	1	1	5.74959e-05	5.74959e-05	0.00508256	1	0.0106383	0.0210526	0.0106383	rs12046278-rs880315	http://www.ebi.ac.uk/efo/EFO_0006527, http://www.ebi.ac.uk/efo/EFO_0006335	Other measurement	http://www.ebi.ac.uk/efo/EFO_0001444	http://www.ebi.ac.uk/efo/EFO_1002006, http://www.ebi.ac.uk/efo/EFO_0000537	Cardiovascular disease	http://www.ebi.ac.uk/efo/EFO_0000319
alkaline phosphatase measurement	platelet glycoprotein 4 measurement	94	1	0	1	1	5.74959e-05	5.74959e-05	0.00508256	1	0.0106383	0.0210526	0.0106383	rs2519093-rs651007	http://www.ebi.ac.uk/efo/EFO_0004533	Liver enzyme measurement	http://www.ebi.ac.uk/efo/EFO_0004582	http://www.ebi.ac.uk/efo/EFO_0008262	Other measurement	http://www.ebi.ac.uk/efo/EFO_0001444
alkaline phosphatase measurement	lysophosphatidylcholine 20:5 measurement	94	1	0	1	1	5.74959e-05	5.74959e-05	0.00508256	1	0.0106383	0.0210526	0.0106383	rs174601-rs174548	http://www.ebi.ac.uk/efo/EFO_0004533	Liver enzyme measurement	http://www.ebi.ac.uk/efo/EFO_0004582	http://www.ebi.ac.uk/efo/EFO_0010364	Lipid or lipoprotein measurement	http://www.ebi.ac.uk/efo/EFO_0004529
alkaline phosphatase measurement	lysophosphatidylethanolamine 18:2 measurement	94	1	0	1	1	5.74959e-05	5.74959e-05	0.00508256	1	0.0106383	0.0210526	0.0106383	rs4246215-rs174601	http://www.ebi.ac.uk/efo/EFO_0004533	Liver enzyme measurement	http://www.ebi.ac.uk/efo/EFO_0004582	http://www.ebi.ac.uk/efo/EFO_0010369	Lipid or lipoprotein measurement	http://www.ebi.ac.uk/efo/EFO_0004529
alkaline phosphatase measurement	lysophosphatidylcholine 20:4 measurement	94	1	0	1	1	5.74959e-05	5.74959e-05	0.00508256	1	0.0106383	0.0210526	0.0106383	rs174601-rs174550	http://www.ebi.ac.uk/efo/EFO_0004533	Liver enzyme measurement	http://www.ebi.ac.uk/efo/EFO_0004582	http://www.ebi.ac.uk/efo/EFO_0010363	Lipid or lipoprotein measurement	http://www.ebi.ac.uk/efo/EFO_0004529
alkaline phosphatase measurement	triacylglycerol 50:4 measurement	94	1	1	0	1	5.74959e-05	5.74959e-05	0.00508256	1	0.0106383	0.0210526	0.0106383	rs1260326	http://www.ebi.ac.uk/efo/EFO_0004533	Liver enzyme measurement	http://www.ebi.ac.uk/efo/EFO_0004582	http://www.ebi.ac.uk/efo/EFO_0010411	Lipid or lipoprotein measurement	http://www.ebi.ac.uk/efo/EFO_0004529
alkaline phosphatase measurement	urinary sodium to potassium ratio	94	1	0	1	1	5.74959e-05	5.74959e-05	0.00508256	1	0.0106383	0.0210526	0.0106383	rs1260326-rs4665972	http://www.ebi.ac.uk/efo/EFO_0004533	Liver enzyme measurement	http://www.ebi.ac.uk/efo/EFO_0004582	http://www.ebi.ac.uk/efo/EFO_0009884	Other measurement	http://www.ebi.ac.uk/efo/EFO_0001444
smoking status measurement, systolic blood pressure	sugar consumption measurement	94	1	0	1	1	5.74959e-05	5.74959e-05	0.00508256	1	0.0106383	0.0210526	0.0106383	rs11642015-rs11642841	http://www.ebi.ac.uk/efo/EFO_0006527, http://www.ebi.ac.uk/efo/EFO_0006335	Other measurement	http://www.ebi.ac.uk/efo/EFO_0001444	http://www.ebi.ac.uk/efo/EFO_0010158	Other measurement	http://www.ebi.ac.uk/efo/EFO_0001444
alkaline phosphatase measurement	mannose measurement, blood metabolite measurement	94	1	1	0	1	5.74959e-05	5.74959e-05	0.00508256	1	0.0106383	0.0210526	0.0106383	rs1260326	http://www.ebi.ac.uk/efo/EFO_0004533	Liver enzyme measurement	http://www.ebi.ac.uk/efo/EFO_0004582	http://www.ebi.ac.uk/efo/EFO_0006958, http://www.ebi.ac.uk/efo/EFO_0005664	Other measurement	http://www.ebi.ac.uk/efo/EFO_0001444
alkaline phosphatase measurement	dihomo-gamma-linolenic acid measurement	94	1	0	1	1	5.74959e-05	5.74959e-05	0.00508256	1	0.0106383	0.0210526	0.0106383	rs174601-rs174548	http://www.ebi.ac.uk/efo/EFO_0004533	Liver enzyme measurement	http://www.ebi.ac.uk/efo/EFO_0004582	http://www.ebi.ac.uk/efo/EFO_0007763	Lipid or lipoprotein measurement	http://www.ebi.ac.uk/efo/EFO_0004529
alkaline phosphatase measurement	triacylglycerol 58:10 measurement	94	1	0	1	1	5.74959e-05	5.74959e-05	0.00508256	1	0.0106383	0.0210526	0.0106383	rs174601-rs174548	http://www.ebi.ac.uk/efo/EFO_0004533	Liver enzyme measurement	http://www.ebi.ac.uk/efo/EFO_0004582	http://www.ebi.ac.uk/efo/EFO_0010437	Lipid or lipoprotein measurement	http://www.ebi.ac.uk/efo/EFO_0004529
alkaline phosphatase measurement	digestive system infectious disease	94	1	0	1	1	5.74959e-05	5.74959e-05	0.00508256	1	0.0106383	0.0210526	0.0106383	rs2519093-rs635634	http://www.ebi.ac.uk/efo/EFO_0004533	Liver enzyme measurement	http://www.ebi.ac.uk/efo/EFO_0004582	http://purl.obolibrary.org/obo/MONDO_0043424	Digestive system disorder	http://www.ebi.ac.uk/efo/EFO_0000405
Diarrhea	alkaline phosphatase measurement	1	94	0	1	1	5.74959e-05	5.74959e-05	0.00508256	1	0.0106383	0.0210526	0.0106383	rs281377-rs8111874	http://purl.obolibrary.org/obo/HP_0002014	Other trait	http://www.ebi.ac.uk/efo/EFO_0000001	http://www.ebi.ac.uk/efo/EFO_0004533	Liver enzyme measurement	http://www.ebi.ac.uk/efo/EFO_0004582
alanine measurement	alkaline phosphatase measurement	1	94	1	0	1	5.74959e-05	5.74959e-05	0.00508256	1	0.0106383	0.0210526	0.0106383	rs1260326	http://www.ebi.ac.uk/efo/EFO_0009765	Other measurement	http://www.ebi.ac.uk/efo/EFO_0001444	http://www.ebi.ac.uk/efo/EFO_0004533	Liver enzyme measurement	http://www.ebi.ac.uk/efo/EFO_0004582
adult onset asthma, fasting blood glucose measurement	alkaline phosphatase measurement	1	94	0	1	1	5.74959e-05	5.74959e-05	0.00508256	1	0.0106383	0.0210526	0.0106383	rs174601-rs174583	http://www.ebi.ac.uk/efo/EFO_1002011, http://www.ebi.ac.uk/efo/EFO_0004465	Other measurement,Other disease	http://www.ebi.ac.uk/efo/EFO_0000408,http://www.ebi.ac.uk/efo/EFO_0001444	http://www.ebi.ac.uk/efo/EFO_0004533	Liver enzyme measurement	http://www.ebi.ac.uk/efo/EFO_0004582
chronic obstructive pulmonary disease, body mass index	smoking status measurement, systolic blood pressure	1	94	0	1	1	5.74959e-05	5.74959e-05	0.00508256	1	0.0106383	0.0210526	0.0106383	rs11642015-rs8050136	http://www.ebi.ac.uk/efo/EFO_0000341, http://www.ebi.ac.uk/efo/EFO_0004340	Body measurement,Other disease	http://www.ebi.ac.uk/efo/EFO_0004324,http://www.ebi.ac.uk/efo/EFO_0000408	http://www.ebi.ac.uk/efo/EFO_0006527, http://www.ebi.ac.uk/efo/EFO_0006335	Other measurement	http://www.ebi.ac.uk/efo/EFO_0001444
angiotensin-converting enzyme measurement, Alzheimer's disease, Alzheimer's disease biomarker measurement	smoking status measurement, systolic blood pressure	1	94	1	0	1	5.74959e-05	5.74959e-05	0.00508256	1	0.0106383	0.0210526	0.0106383	rs4968782	http://www.ebi.ac.uk/efo/EFO_0006515, http://www.ebi.ac.uk/efo/EFO_0000249, http://www.ebi.ac.uk/efo/EFO_0006514	Other measurement,Neurological disorder	http://www.ebi.ac.uk/efo/EFO_0000618,http://www.ebi.ac.uk/efo/EFO_0001444	http://www.ebi.ac.uk/efo/EFO_0006527, http://www.ebi.ac.uk/efo/EFO_0006335	Other measurement	http://www.ebi.ac.uk/efo/EFO_0001444
non-grapefruit juice consumption measurement	smoking status measurement, systolic blood pressure	1	94	0	1	1	5.74959e-05	5.74959e-05	0.00508256	1	0.0106383	0.0210526	0.0106383	rs11642015-rs9972653	http://www.ebi.ac.uk/efo/EFO_0010095	Other measurement	http://www.ebi.ac.uk/efo/EFO_0001444	http://www.ebi.ac.uk/efo/EFO_0006527, http://www.ebi.ac.uk/efo/EFO_0006335	Other measurement	http://www.ebi.ac.uk/efo/EFO_0001444
Microalbuminuria, type 2 diabetes nephropathy	smoking status measurement, systolic blood pressure	1	94	0	1	1	5.74959e-05	5.74959e-05	0.00508256	1	0.0106383	0.0210526	0.0106383	rs11642015-rs56094641	http://purl.obolibrary.org/obo/HP_0012594, http://www.ebi.ac.uk/efo/EFO_0004997	Metabolic disorder,Other trait	http://www.ebi.ac.uk/efo/EFO_0000589,http://www.ebi.ac.uk/efo/EFO_0000001	http://www.ebi.ac.uk/efo/EFO_0006527, http://www.ebi.ac.uk/efo/EFO_0006335	Other measurement	http://www.ebi.ac.uk/efo/EFO_0001444
Ischemic stroke, small artery occlusion	smoking status measurement, systolic blood pressure	1	94	0	1	1	5.74959e-05	5.74959e-05	0.00508256	1	0.0106383	0.0210526	0.0106383	rs7974266-rs10744777	http://purl.obolibrary.org/obo/HP_0002140, http://www.ebi.ac.uk/efo/EFO_1001495	Cardiovascular disease,Other trait	http://www.ebi.ac.uk/efo/EFO_0000001,http://www.ebi.ac.uk/efo/EFO_0000319	http://www.ebi.ac.uk/efo/EFO_0006527, http://www.ebi.ac.uk/efo/EFO_0006335	Other measurement	http://www.ebi.ac.uk/efo/EFO_0001444
Ischemic stroke, von Willebrand factor measurement, homocysteine measurement	alkaline phosphatase measurement	1	94	0	1	1	5.74959e-05	5.74959e-05	0.00508256	1	0.0106383	0.0210526	0.0106383	rs2519093-rs505922-rs657152	http://purl.obolibrary.org/obo/HP_0002140, http://www.ebi.ac.uk/efo/EFO_0004629, http://www.ebi.ac.uk/efo/EFO_0004578	Hematological measurement,Other trait,Cardiovascular measurement	http://www.ebi.ac.uk/efo/EFO_0004298,http://www.ebi.ac.uk/efo/EFO_0000001,http://www.ebi.ac.uk/efo/EFO_0004503	http://www.ebi.ac.uk/efo/EFO_0004533	Liver enzyme measurement	http://www.ebi.ac.uk/efo/EFO_0004582
OX-2 membrane glycoprotein measurement	alkaline phosphatase measurement	1	94	0	1	1	5.74959e-05	5.74959e-05	0.00508256	1	0.0106383	0.0210526	0.0106383	rs2519093-rs651007	http://www.ebi.ac.uk/efo/EFO_0008253	Other measurement	http://www.ebi.ac.uk/efo/EFO_0001444	http://www.ebi.ac.uk/efo/EFO_0004533	Liver enzyme measurement	http://www.ebi.ac.uk/efo/EFO_0004582
Vitiligo	self reported educational attainment	64	1853	0	3	3	0.0725378	5.75117e-05	0.00508383	1	0.0015674	0.00312989	0.00389195	rs55736314-rs34346645|rs6020560-rs6012953|rs2017445-rs1689510	http://www.ebi.ac.uk/efo/EFO_0004208	Immune system disorder	http://www.ebi.ac.uk/efo/EFO_0000540	http://www.ebi.ac.uk/efo/EFO_0004784	Other measurement	http://www.ebi.ac.uk/efo/EFO_0001444
blood urea nitrogen measurement	grip strength measurement	119	149	0	2	2	0.0108453	5.75202e-05	0.00508434	1	0.0075188	0.0149254	0.0150927	rs3798519-rs2744475|rs11642015-rs8050136	http://www.ebi.ac.uk/efo/EFO_0004741	Other measurement	http://www.ebi.ac.uk/efo/EFO_0001444	http://www.ebi.ac.uk/efo/EFO_0006941	Other measurement	http://www.ebi.ac.uk/efo/EFO_0001444
appendicular lean mass	diverticular disease	435	41	0	2	2	0.0109089	5.75203e-05	0.00508434	1	0.00421941	0.00840336	0.00837841	rs8074740-rs9910055|rs550478017-rs1381335	http://www.ebi.ac.uk/efo/EFO_0004980	Other measurement	http://www.ebi.ac.uk/efo/EFO_0001444	http://www.ebi.ac.uk/efo/EFO_0009959	Digestive system disorder	http://www.ebi.ac.uk/efo/EFO_0000405
femoral neck bone mineral density	reticulocyte count	47	379	0	2	2	0.0108955	5.75402e-05	0.00508597	1	0.00471698	0.00938967	0.00938664	rs12365482-rs11024028|rs6426749-rs12568930	http://www.ebi.ac.uk/efo/EFO_0007785	Other measurement	http://www.ebi.ac.uk/efo/EFO_0001444	http://www.ebi.ac.uk/efo/EFO_0007986	Hematological measurement	http://www.ebi.ac.uk/efo/EFO_0004503
Crohn's disease	sleep duration, low density lipoprotein cholesterol measurement	204	87	0	2	2	0.0108557	5.75562e-05	0.00508701	1	0.00692042	0.0137457	0.01387	rs28456-rs174537|rs516246-rs2287922	http://www.ebi.ac.uk/efo/EFO_0000384	Digestive system disorder	http://www.ebi.ac.uk/efo/EFO_0000405	http://www.ebi.ac.uk/efo/EFO_0005271, http://www.ebi.ac.uk/efo/EFO_0004611	Other measurement,Lipid or lipoprotein measurement	http://www.ebi.ac.uk/efo/EFO_0004732,http://www.ebi.ac.uk/efo/EFO_0001444
Crohn's disease	sleep duration, triglyceride measurement	204	87	0	2	2	0.0108557	5.75562e-05	0.00508701	1	0.00692042	0.0137457	0.01387	rs174551-rs174537|rs780094-rs1260326	http://www.ebi.ac.uk/efo/EFO_0000384	Digestive system disorder	http://www.ebi.ac.uk/efo/EFO_0000405	http://www.ebi.ac.uk/efo/EFO_0005271, http://www.ebi.ac.uk/efo/EFO_0004530	Other measurement,Lipid or lipoprotein measurement	http://www.ebi.ac.uk/efo/EFO_0004529,http://www.ebi.ac.uk/efo/EFO_0001444
platelet component distribution width	sleep duration, low density lipoprotein cholesterol measurement	204	87	0	2	2	0.0108557	5.75562e-05	0.00508701	1	0.00692042	0.0137457	0.01387	rs111941366-rs34006994|rs60286666-rs1168132	http://www.ebi.ac.uk/efo/EFO_0007984	Hematological measurement	http://www.ebi.ac.uk/efo/EFO_0004503	http://www.ebi.ac.uk/efo/EFO_0005271, http://www.ebi.ac.uk/efo/EFO_0004611	Other measurement,Lipid or lipoprotein measurement	http://www.ebi.ac.uk/efo/EFO_0004732,http://www.ebi.ac.uk/efo/EFO_0001444
apolipoprotein A 1 measurement	multisite chronic pain	458	39	0	2	2	0.0109254	5.76276e-05	0.00509307	1	0.0040404	0.00804829	0.00801618	rs3800461-rs6907508|rs13107325-rs13135092	http://www.ebi.ac.uk/efo/EFO_0004614	Lipid or lipoprotein measurement	http://www.ebi.ac.uk/efo/EFO_0004732	http://www.ebi.ac.uk/efo/EFO_0010100	Other trait	http://www.ebi.ac.uk/efo/EFO_0000001
apolipoprotein A 1 measurement	social interaction measurement	458	39	0	2	2	0.0109254	5.76276e-05	0.00509307	1	0.0040404	0.00804829	0.00801618	rs6765484-rs11712056|rs36030660-rs7238484	http://www.ebi.ac.uk/efo/EFO_0004614	Lipid or lipoprotein measurement	http://www.ebi.ac.uk/efo/EFO_0004732	http://www.ebi.ac.uk/efo/EFO_0009592	Other measurement	http://www.ebi.ac.uk/efo/EFO_0001444
alcohol consumption measurement, high density lipoprotein cholesterol measurement	diet measurement	85	209	0	2	2	0.0108661	5.76573e-05	0.00509544	1	0.00684932	0.0136054	0.0137249	rs41266779-rs7752195-rs9366656|rs35797675-rs79624003	http://www.ebi.ac.uk/efo/EFO_0007878, http://www.ebi.ac.uk/efo/EFO_0004612	Other measurement,Lipid or lipoprotein measurement	http://www.ebi.ac.uk/efo/EFO_0004732,http://www.ebi.ac.uk/efo/EFO_0001444	http://www.ebi.ac.uk/efo/EFO_0008111	Other measurement	http://www.ebi.ac.uk/efo/EFO_0001444
diet measurement	resting heart rate	209	85	1	1	2	0.0108661	5.76573e-05	0.00509544	1	0.00684932	0.0136054	0.0137249	rs429358-rs12721051|rs1260326	http://www.ebi.ac.uk/efo/EFO_0008111	Other measurement	http://www.ebi.ac.uk/efo/EFO_0001444	http://www.ebi.ac.uk/efo/EFO_0004351	Cardiovascular measurement	http://www.ebi.ac.uk/efo/EFO_0004298
Eczema	alkaline phosphatase measurement	189	94	1	1	2	0.0108667	5.76996e-05	0.00509892	1	0.00711744	0.0141343	0.0142725	rs62621812|rs2519093-rs495828	http://purl.obolibrary.org/obo/HP_0000964	Other trait	http://www.ebi.ac.uk/efo/EFO_0000001	http://www.ebi.ac.uk/efo/EFO_0004533	Liver enzyme measurement	http://www.ebi.ac.uk/efo/EFO_0004582
Eczema	smoking status measurement, systolic blood pressure	189	94	1	1	2	0.0108667	5.76996e-05	0.00509892	1	0.00711744	0.0141343	0.0142725	rs3918226|rs3184504-rs653178	http://purl.obolibrary.org/obo/HP_0000964	Other trait	http://www.ebi.ac.uk/efo/EFO_0000001	http://www.ebi.ac.uk/efo/EFO_0006527, http://www.ebi.ac.uk/efo/EFO_0006335	Other measurement	http://www.ebi.ac.uk/efo/EFO_0001444
high density lipoprotein cholesterol measurement	systemic juvenile idiopathic arthritis, polyarticular juvenile idiopathic arthritis, rheumatoid factor negative, oligoarticular juvenile idiopathic arthritis	861	21	0	2	2	0.0110594	5.77895e-05	0.00510674	1	0.00227273	0.00453515	0.00444933	rs2266959-rs2256609|rs3184504-rs11066320-rs7137828	http://www.ebi.ac.uk/efo/EFO_0004612	Lipid or lipoprotein measurement	http://www.ebi.ac.uk/efo/EFO_0004732	http://www.ebi.ac.uk/efo/EFO_1001999, http://www.ebi.ac.uk/efo/EFO_1002020, http://www.ebi.ac.uk/efo/EFO_1002019	Immune system disorder	http://www.ebi.ac.uk/efo/EFO_0000540
Calcium channel blocker use measurement	neutrophil count	104	171	1	1	2	0.0108777	5.78431e-05	0.00511123	1	0.00732601	0.0145455	0.0146988	rs3184504|rs891556-rs1991651	http://www.ebi.ac.uk/efo/EFO_0009930	Other measurement	http://www.ebi.ac.uk/efo/EFO_0001444	http://www.ebi.ac.uk/efo/EFO_0004833	Hematological measurement	http://www.ebi.ac.uk/efo/EFO_0004503
body fat distribution	neutrophil count	104	171	0	2	2	0.0108777	5.78431e-05	0.00511123	1	0.00732601	0.0145455	0.0146988	rs8179-rs527582137|rs12546366-rs1991651	http://www.ebi.ac.uk/efo/EFO_0004341	Body measurement	http://www.ebi.ac.uk/efo/EFO_0004324	http://www.ebi.ac.uk/efo/EFO_0004833	Hematological measurement	http://www.ebi.ac.uk/efo/EFO_0004503
mathematical ability	white matter integrity	1538	12	0	2	2	0.0112888	5.80059e-05	0.0051247	1	0.00129199	0.00258065	0.00248005	rs66941101-rs374598428-rs71559051|rs55939347-rs62057107	http://www.ebi.ac.uk/efo/EFO_0004875	Biological process	http://purl.obolibrary.org/obo/GO_0008150	http://www.ebi.ac.uk/efo/EFO_0004641	Other measurement	http://www.ebi.ac.uk/efo/EFO_0001444
body fat percentage	lymphocyte count	90	198	0	2	2	0.0108997	5.80361e-05	0.0051247	1	0.00699301	0.0138889	0.0140187	rs6847975-rs12504282|rs7133378-rs79478560	http://www.ebi.ac.uk/efo/EFO_0007800	Body measurement	http://www.ebi.ac.uk/efo/EFO_0004324	http://www.ebi.ac.uk/efo/EFO_0004587	Hematological measurement	http://www.ebi.ac.uk/efo/EFO_0004503
e-selectin measurement	serum carcinoembryonic antigen measurement	5	19	0	1	1	5.81075e-05	5.81063e-05	0.0051247	1	0.0434783	0.0833333	0.0626398	rs2519093-rs635634	http://www.ebi.ac.uk/efo/EFO_0004575	Inflammatory measurement	http://www.ebi.ac.uk/efo/EFO_0004872	http://www.ebi.ac.uk/efo/EFO_0005760	Other measurement	http://www.ebi.ac.uk/efo/EFO_0001444
autism spectrum disorder	heart rate response to exercise	5	19	0	1	1	5.81075e-05	5.81063e-05	0.0051247	1	0.0434783	0.0833333	0.0626398	rs10099100-rs58065122	http://www.ebi.ac.uk/efo/EFO_0003756	Neurological disorder	http://www.ebi.ac.uk/efo/EFO_0000618	http://www.ebi.ac.uk/efo/EFO_0009184	Cardiovascular measurement	http://www.ebi.ac.uk/efo/EFO_0004298
acute insulin response measurement	chloride measurement	5	19	0	1	1	5.81075e-05	5.81063e-05	0.0051247	1	0.0434783	0.0833333	0.0626398	rs9368222-rs9350272	http://www.ebi.ac.uk/efo/EFO_0006831	Other measurement	http://www.ebi.ac.uk/efo/EFO_0001444	http://www.ebi.ac.uk/efo/EFO_0009284	Other measurement	http://www.ebi.ac.uk/efo/EFO_0001444
Peptic ulcer and gastro-oesophageal reflux disease (GORD) drug use measurement	Sarcoidosis	5	19	0	1	1	5.81075e-05	5.81063e-05	0.0051247	1	0.0434783	0.0833333	0.0626398	rs2233974-rs1619179	http://www.ebi.ac.uk/efo/EFO_0009923	Other measurement	http://www.ebi.ac.uk/efo/EFO_0001444	http://www.orpha.net/ORDO/Orphanet_797	Other disease	http://www.ebi.ac.uk/efo/EFO_0000408
iron biomarker measurement, ferritin measurement	serum carcinoembryonic antigen measurement	5	19	0	1	1	5.81075e-05	5.81063e-05	0.0051247	1	0.0434783	0.0833333	0.0626398	rs635634-rs651007	http://www.ebi.ac.uk/efo/EFO_0004461, http://www.ebi.ac.uk/efo/EFO_0004459	Other measurement	http://www.ebi.ac.uk/efo/EFO_0001444	http://www.ebi.ac.uk/efo/EFO_0005760	Other measurement	http://www.ebi.ac.uk/efo/EFO_0001444
carotid atherosclerosis	pulmonary function measurement, FEV/FEC ratio	5	19	0	1	1	5.81075e-05	5.81063e-05	0.0051247	1	0.0434783	0.0833333	0.0626398	rs113309773-rs2865531	http://www.ebi.ac.uk/efo/EFO_0009783	Cardiovascular disease	http://www.ebi.ac.uk/efo/EFO_0000319	http://www.ebi.ac.uk/efo/EFO_0003892, http://www.ebi.ac.uk/efo/EFO_0004713	Other measurement	http://www.ebi.ac.uk/efo/EFO_0001444
ovarian mucinous adenocarcinoma	ovarian serous carcinoma	5	19	0	1	1	5.81075e-05	5.81063e-05	0.0051247	1	0.0434783	0.0833333	0.0626398	rs711830-rs6755777	http://www.ebi.ac.uk/efo/EFO_0006462	Cancer	http://www.ebi.ac.uk/efo/EFO_0000616	http://www.ebi.ac.uk/efo/EFO_1001516	Cancer	http://www.ebi.ac.uk/efo/EFO_0000616
neuroblastoma, cutaneous melanoma	ovarian serous carcinoma	5	19	0	1	1	5.81075e-05	5.81063e-05	0.0051247	1	0.0434783	0.0833333	0.0626398	rs11591710-rs7902587	http://www.ebi.ac.uk/efo/EFO_0000621, http://www.ebi.ac.uk/efo/EFO_0000389	Cancer	http://www.ebi.ac.uk/efo/EFO_0000616	http://www.ebi.ac.uk/efo/EFO_1001516	Cancer	http://www.ebi.ac.uk/efo/EFO_0000616
Epstein Barr virus nuclear antigen 1 IgG measurement	Sarcoidosis	5	19	0	1	1	5.81075e-05	5.81063e-05	0.0051247	1	0.0434783	0.0833333	0.0626398	rs2516049-rs1964995	http://www.ebi.ac.uk/efo/EFO_0007790	Other measurement	http://www.ebi.ac.uk/efo/EFO_0001444	http://www.orpha.net/ORDO/Orphanet_797	Other disease	http://www.ebi.ac.uk/efo/EFO_0000408
Sarcoidosis	base metabolic rate measurement	19	5	0	1	1	5.81075e-05	5.81063e-05	0.0051247	1	0.0434783	0.0833333	0.0626398	rs10456362-rs13213152	http://www.orpha.net/ORDO/Orphanet_797	Other disease	http://www.ebi.ac.uk/efo/EFO_0000408	http://www.ebi.ac.uk/efo/EFO_0007777	Other measurement	http://www.ebi.ac.uk/efo/EFO_0001444
alcohol use disorder measurement, longitudinal alcohol consumption measurement	base metabolic rate measurement	19	5	0	1	1	5.81075e-05	5.81063e-05	0.0051247	1	0.0434783	0.0833333	0.0626398	rs1421085-rs62033408	http://www.ebi.ac.uk/efo/EFO_0009458, http://www.ebi.ac.uk/efo/EFO_0007645	Other measurement	http://www.ebi.ac.uk/efo/EFO_0001444	http://www.ebi.ac.uk/efo/EFO_0007777	Other measurement	http://www.ebi.ac.uk/efo/EFO_0001444
alcohol use disorder measurement, longitudinal alcohol consumption measurement	triglyceride measurement, blood pressure	19	5	0	1	1	5.81075e-05	5.81063e-05	0.0051247	1	0.0434783	0.0833333	0.0626398	rs780093-rs1260326	http://www.ebi.ac.uk/efo/EFO_0009458, http://www.ebi.ac.uk/efo/EFO_0007645	Other measurement	http://www.ebi.ac.uk/efo/EFO_0001444	http://www.ebi.ac.uk/efo/EFO_0004530, http://www.ebi.ac.uk/efo/EFO_0004325	Other measurement,Lipid or lipoprotein measurement	http://www.ebi.ac.uk/efo/EFO_0004529,http://www.ebi.ac.uk/efo/EFO_0001444
alcohol use disorder measurement, longitudinal alcohol consumption measurement	non-alcoholic fatty liver disease	19	5	1	0	1	5.81075e-05	5.81063e-05	0.0051247	1	0.0434783	0.0833333	0.0626398	rs1260326	http://www.ebi.ac.uk/efo/EFO_0009458, http://www.ebi.ac.uk/efo/EFO_0007645	Other measurement	http://www.ebi.ac.uk/efo/EFO_0001444	http://www.ebi.ac.uk/efo/EFO_0003095	Digestive system disorder	http://www.ebi.ac.uk/efo/EFO_0000405
Sarcoidosis	hepatitis C induced liver cirrhosis	19	5	0	1	1	5.81075e-05	5.81063e-05	0.0051247	1	0.0434783	0.0833333	0.0626398	rs2076530-rs3817963	http://www.orpha.net/ORDO/Orphanet_797	Other disease	http://www.ebi.ac.uk/efo/EFO_0000408	http://www.ebi.ac.uk/efo/EFO_0005129	Cancer	http://www.ebi.ac.uk/efo/EFO_0000616
Sarcoidosis	thyroid peroxidase antibody measurement	19	5	1	0	1	5.81075e-05	5.81063e-05	0.0051247	1	0.0434783	0.0833333	0.0626398	rs653178	http://www.orpha.net/ORDO/Orphanet_797	Other disease	http://www.ebi.ac.uk/efo/EFO_0000408	http://www.ebi.ac.uk/efo/EFO_0005666	Other measurement	http://www.ebi.ac.uk/efo/EFO_0001444
chloride measurement	serum gamma-glutamyl transferase measurement, alcohol consumption measurement	19	5	0	1	1	5.81075e-05	5.81063e-05	0.0051247	1	0.0434783	0.0833333	0.0626398	rs7979478-rs1169288	http://www.ebi.ac.uk/efo/EFO_0009284	Other measurement	http://www.ebi.ac.uk/efo/EFO_0001444	http://www.ebi.ac.uk/efo/EFO_0004532, http://www.ebi.ac.uk/efo/EFO_0007878	Liver enzyme measurement,Other measurement	http://www.ebi.ac.uk/efo/EFO_0004582,http://www.ebi.ac.uk/efo/EFO_0001444
chloride measurement	non-alcoholic fatty liver disease	19	5	0	1	1	5.81075e-05	5.81063e-05	0.0051247	1	0.0434783	0.0833333	0.0626398	rs1260326-rs6547692	http://www.ebi.ac.uk/efo/EFO_0009284	Other measurement	http://www.ebi.ac.uk/efo/EFO_0001444	http://www.ebi.ac.uk/efo/EFO_0003095	Digestive system disorder	http://www.ebi.ac.uk/efo/EFO_0000405
Glucocorticoid use measurement	nitric oxide exhalation measurement	19	5	0	1	1	5.81075e-05	5.81063e-05	0.0051247	1	0.0434783	0.0833333	0.0626398	rs8069176-rs1011082	http://www.ebi.ac.uk/efo/EFO_0009942	Other measurement	http://www.ebi.ac.uk/efo/EFO_0001444	http://www.ebi.ac.uk/efo/EFO_0005536	Other measurement	http://www.ebi.ac.uk/efo/EFO_0001444
ovarian serous carcinoma	triple-negative breast cancer	19	5	0	1	1	5.81075e-05	5.81063e-05	0.0051247	1	0.0434783	0.0833333	0.0626398	rs4808075-rs2363956	http://www.ebi.ac.uk/efo/EFO_1001516	Cancer	http://www.ebi.ac.uk/efo/EFO_0000616	http://www.ebi.ac.uk/efo/EFO_0005537	Cancer	http://www.ebi.ac.uk/efo/EFO_0000616
Sarcoidosis	schizophrenia, bipolar disorder, schizoaffective disorder	19	5	0	1	1	5.81075e-05	5.81063e-05	0.0051247	1	0.0434783	0.0833333	0.0626398	rs17693963-rs13213152	http://www.orpha.net/ORDO/Orphanet_797	Other disease	http://www.ebi.ac.uk/efo/EFO_0000408	http://www.ebi.ac.uk/efo/EFO_0000692, http://www.ebi.ac.uk/efo/EFO_0000289, http://www.ebi.ac.uk/efo/EFO_0005411	Neurological disorder	http://www.ebi.ac.uk/efo/EFO_0000618
Sarcoidosis	anti-anoctamin 2 antibody measurement	19	5	1	0	1	5.81075e-05	5.81063e-05	0.0051247	1	0.0434783	0.0833333	0.0626398	rs1964995	http://www.orpha.net/ORDO/Orphanet_797	Other disease	http://www.ebi.ac.uk/efo/EFO_0000408	http://www.ebi.ac.uk/efo/EFO_0010150	Other measurement	http://www.ebi.ac.uk/efo/EFO_0001444
acne	atherosclerosis	19	5	0	1	1	5.81075e-05	5.81063e-05	0.0051247	1	0.0434783	0.0833333	0.0626398	rs6601530-rs28570522	http://www.ebi.ac.uk/efo/EFO_0003894	Other disease	http://www.ebi.ac.uk/efo/EFO_0000408	http://www.ebi.ac.uk/efo/EFO_0003914	Cardiovascular disease	http://www.ebi.ac.uk/efo/EFO_0000319
chloride measurement	triglyceride measurement, blood pressure	19	5	0	1	1	5.81075e-05	5.81063e-05	0.0051247	1	0.0434783	0.0833333	0.0626398	rs780093-rs6547692	http://www.ebi.ac.uk/efo/EFO_0009284	Other measurement	http://www.ebi.ac.uk/efo/EFO_0001444	http://www.ebi.ac.uk/efo/EFO_0004530, http://www.ebi.ac.uk/efo/EFO_0004325	Other measurement,Lipid or lipoprotein measurement	http://www.ebi.ac.uk/efo/EFO_0004529,http://www.ebi.ac.uk/efo/EFO_0001444
alcohol use disorder measurement, longitudinal alcohol consumption measurement	oropharynx cancer	19	5	1	0	1	5.81075e-05	5.81063e-05	0.0051247	1	0.0434783	0.0833333	0.0626398	rs1229984	http://www.ebi.ac.uk/efo/EFO_0009458, http://www.ebi.ac.uk/efo/EFO_0007645	Other measurement	http://www.ebi.ac.uk/efo/EFO_0001444	http://www.ebi.ac.uk/efo/EFO_1001931	Cancer	http://www.ebi.ac.uk/efo/EFO_0000616
alcohol use disorder measurement, longitudinal alcohol consumption measurement	longitudinal BMI measurement	19	5	0	1	1	5.81075e-05	5.81063e-05	0.0051247	1	0.0434783	0.0833333	0.0626398	rs1558902-rs62033408	http://www.ebi.ac.uk/efo/EFO_0009458, http://www.ebi.ac.uk/efo/EFO_0007645	Other measurement	http://www.ebi.ac.uk/efo/EFO_0001444	http://www.ebi.ac.uk/efo/EFO_0005937	Body measurement	http://www.ebi.ac.uk/efo/EFO_0004324
alcohol use disorder measurement, longitudinal alcohol consumption measurement	serum alpha-1-antitrypsin measurement	19	5	1	0	1	5.81075e-05	5.81063e-05	0.0051247	1	0.0434783	0.0833333	0.0626398	rs1260326	http://www.ebi.ac.uk/efo/EFO_0009458, http://www.ebi.ac.uk/efo/EFO_0007645	Other measurement	http://www.ebi.ac.uk/efo/EFO_0001444	http://www.ebi.ac.uk/efo/EFO_0005415	Other measurement	http://www.ebi.ac.uk/efo/EFO_0001444
chloride measurement	insulin response measurement	19	5	0	1	1	5.81075e-05	5.81063e-05	0.0051247	1	0.0434783	0.0833333	0.0626398	rs742642-rs9350272	http://www.ebi.ac.uk/efo/EFO_0009284	Other measurement	http://www.ebi.ac.uk/efo/EFO_0001444	http://www.ebi.ac.uk/efo/EFO_0008473	Other measurement	http://www.ebi.ac.uk/efo/EFO_0001444
chloride measurement	triple-negative breast cancer	19	5	0	1	1	5.81075e-05	5.81063e-05	0.0051247	1	0.0434783	0.0833333	0.0626398	rs2464195-rs1169288	http://www.ebi.ac.uk/efo/EFO_0009284	Other measurement	http://www.ebi.ac.uk/efo/EFO_0001444	http://www.ebi.ac.uk/efo/EFO_0005537	Cancer	http://www.ebi.ac.uk/efo/EFO_0000616
Sarcoidosis	diffuse large B-cell lymphoma	19	5	0	1	1	5.81075e-05	5.81063e-05	0.0051247	1	0.0434783	0.0833333	0.0626398	rs2523607-rs3130288	http://www.orpha.net/ORDO/Orphanet_797	Other disease	http://www.ebi.ac.uk/efo/EFO_0000408	http://www.ebi.ac.uk/efo/EFO_0000403	Cancer	http://www.ebi.ac.uk/efo/EFO_0000616
pulmonary function measurement, FEV/FEC ratio	smoking behavior, emphysema pattern measurement	19	5	0	1	1	5.81075e-05	5.81063e-05	0.0051247	1	0.0434783	0.0833333	0.0626398	rs13141641-rs1980057	http://www.ebi.ac.uk/efo/EFO_0003892, http://www.ebi.ac.uk/efo/EFO_0004713	Other measurement	http://www.ebi.ac.uk/efo/EFO_0001444	http://www.ebi.ac.uk/efo/EFO_0004318, http://www.ebi.ac.uk/efo/EFO_0005850	Biological process,Other measurement	http://purl.obolibrary.org/obo/GO_0008150,http://www.ebi.ac.uk/efo/EFO_0001444
Alzheimer's disease	apolipoprotein E isoform E2 measurement	95	1	0	1	1	5.81075e-05	5.81075e-05	0.0051247	1	0.0105263	0.0208333	0.0105263	rs4420638-rs429358	http://www.ebi.ac.uk/efo/EFO_0000249	Neurological disorder	http://www.ebi.ac.uk/efo/EFO_0000618	http://www.ebi.ac.uk/efo/EFO_0008028	Other measurement	http://www.ebi.ac.uk/efo/EFO_0001444
alcohol drinking, high density lipoprotein cholesterol measurement	triacylglycerol 58:10 measurement	95	1	0	1	1	5.81075e-05	5.81075e-05	0.0051247	1	0.0105263	0.0208333	0.0105263	rs174566-rs174548	http://www.ebi.ac.uk/efo/EFO_0004329, http://www.ebi.ac.uk/efo/EFO_0004612	Biological process,Lipid or lipoprotein measurement	http://purl.obolibrary.org/obo/GO_0008150,http://www.ebi.ac.uk/efo/EFO_0004732	http://www.ebi.ac.uk/efo/EFO_0010437	Lipid or lipoprotein measurement	http://www.ebi.ac.uk/efo/EFO_0004529
alcohol drinking, high density lipoprotein cholesterol measurement	triacylglycerol 54:4 measurement	95	1	0	1	1	5.81075e-05	5.81075e-05	0.0051247	1	0.0105263	0.0208333	0.0105263	rs174566-rs174550	http://www.ebi.ac.uk/efo/EFO_0004329, http://www.ebi.ac.uk/efo/EFO_0004612	Biological process,Lipid or lipoprotein measurement	http://purl.obolibrary.org/obo/GO_0008150,http://www.ebi.ac.uk/efo/EFO_0004732	http://www.ebi.ac.uk/efo/EFO_0010422	Lipid or lipoprotein measurement	http://www.ebi.ac.uk/efo/EFO_0004529
Alzheimer's disease	cognitive impairment measurement, beta-amyloid 1-42 measurement	95	1	1	0	1	5.81075e-05	5.81075e-05	0.0051247	1	0.0105263	0.0208333	0.0105263	rs429358	http://www.ebi.ac.uk/efo/EFO_0000249	Neurological disorder	http://www.ebi.ac.uk/efo/EFO_0000618	http://www.ebi.ac.uk/efo/EFO_0007998, http://www.ebi.ac.uk/efo/EFO_0004670	Other measurement	http://www.ebi.ac.uk/efo/EFO_0001444
Alzheimer's disease	apolipoprotein E measurement	95	1	1	0	1	5.81075e-05	5.81075e-05	0.0051247	1	0.0105263	0.0208333	0.0105263	rs429358	http://www.ebi.ac.uk/efo/EFO_0000249	Neurological disorder	http://www.ebi.ac.uk/efo/EFO_0000618	http://www.ebi.ac.uk/efo/EFO_0008029	Other measurement	http://www.ebi.ac.uk/efo/EFO_0001444
Alzheimer's disease	granulocyte colony-stimulating factor measurement	95	1	0	1	1	5.81075e-05	5.81075e-05	0.0051247	1	0.0105263	0.0208333	0.0105263	rs5167-rs35336243	http://www.ebi.ac.uk/efo/EFO_0000249	Neurological disorder	http://www.ebi.ac.uk/efo/EFO_0000618	http://www.ebi.ac.uk/efo/EFO_0008142	Other measurement	http://www.ebi.ac.uk/efo/EFO_0001444
alcohol drinking, high density lipoprotein cholesterol measurement	kit ligand measurement	95	1	0	1	1	5.81075e-05	5.81075e-05	0.0051247	1	0.0105263	0.0208333	0.0105263	rs6073958-rs4810479	http://www.ebi.ac.uk/efo/EFO_0004329, http://www.ebi.ac.uk/efo/EFO_0004612	Biological process,Lipid or lipoprotein measurement	http://purl.obolibrary.org/obo/GO_0008150,http://www.ebi.ac.uk/efo/EFO_0004732	http://www.ebi.ac.uk/efo/EFO_0010612	Other measurement	http://www.ebi.ac.uk/efo/EFO_0001444
alcohol drinking, high density lipoprotein cholesterol measurement	neonate, birth weight	95	1	0	1	1	5.81075e-05	5.81075e-05	0.0051247	1	0.0105263	0.0208333	0.0105263	rs17451107-rs1482853	http://www.ebi.ac.uk/efo/EFO_0004329, http://www.ebi.ac.uk/efo/EFO_0004612	Biological process,Lipid or lipoprotein measurement	http://purl.obolibrary.org/obo/GO_0008150,http://www.ebi.ac.uk/efo/EFO_0004732	http://www.ebi.ac.uk/efo/EFO_0001372, http://www.ebi.ac.uk/efo/EFO_0004344	Body measurement,Other trait	http://www.ebi.ac.uk/efo/EFO_0000001,http://www.ebi.ac.uk/efo/EFO_0004324
alcohol drinking, high density lipoprotein cholesterol measurement	neonate, fat body mass	95	1	0	1	1	5.81075e-05	5.81075e-05	0.0051247	1	0.0105263	0.0208333	0.0105263	rs17451107-rs1482853	http://www.ebi.ac.uk/efo/EFO_0004329, http://www.ebi.ac.uk/efo/EFO_0004612	Biological process,Lipid or lipoprotein measurement	http://purl.obolibrary.org/obo/GO_0008150,http://www.ebi.ac.uk/efo/EFO_0004732	http://www.ebi.ac.uk/efo/EFO_0001372, http://www.ebi.ac.uk/efo/EFO_0005409	Other measurement,Other trait	http://www.ebi.ac.uk/efo/EFO_0000001,http://www.ebi.ac.uk/efo/EFO_0001444
alcohol drinking, high density lipoprotein cholesterol measurement	cholesteryl ester 20:5 measurement	95	1	0	1	1	5.81075e-05	5.81075e-05	0.0051247	1	0.0105263	0.0208333	0.0105263	rs174566-rs174548	http://www.ebi.ac.uk/efo/EFO_0004329, http://www.ebi.ac.uk/efo/EFO_0004612	Biological process,Lipid or lipoprotein measurement	http://purl.obolibrary.org/obo/GO_0008150,http://www.ebi.ac.uk/efo/EFO_0004732	http://www.ebi.ac.uk/efo/EFO_0010349	Lipid or lipoprotein measurement	http://www.ebi.ac.uk/efo/EFO_0004529
alcohol drinking, high density lipoprotein cholesterol measurement	delta-6 desaturase measurement	95	1	0	1	1	5.81075e-05	5.81075e-05	0.0051247	1	0.0105263	0.0208333	0.0105263	rs174566-rs174548	http://www.ebi.ac.uk/efo/EFO_0004329, http://www.ebi.ac.uk/efo/EFO_0004612	Biological process,Lipid or lipoprotein measurement	http://purl.obolibrary.org/obo/GO_0008150,http://www.ebi.ac.uk/efo/EFO_0004732	http://www.ebi.ac.uk/efo/EFO_0007765	Other measurement	http://www.ebi.ac.uk/efo/EFO_0001444
alcohol drinking, high density lipoprotein cholesterol measurement	dihomo-gamma-linolenic acid measurement	95	1	0	1	1	5.81075e-05	5.81075e-05	0.0051247	1	0.0105263	0.0208333	0.0105263	rs174566-rs174548	http://www.ebi.ac.uk/efo/EFO_0004329, http://www.ebi.ac.uk/efo/EFO_0004612	Biological process,Lipid or lipoprotein measurement	http://purl.obolibrary.org/obo/GO_0008150,http://www.ebi.ac.uk/efo/EFO_0004732	http://www.ebi.ac.uk/efo/EFO_0007763	Lipid or lipoprotein measurement	http://www.ebi.ac.uk/efo/EFO_0004529
alcohol drinking, high density lipoprotein cholesterol measurement	docosahexaenoic acid measurement, metabolic syndrome	95	1	0	1	1	5.81075e-05	5.81075e-05	0.0051247	1	0.0105263	0.0208333	0.0105263	rs174547-rs174566	http://www.ebi.ac.uk/efo/EFO_0004329, http://www.ebi.ac.uk/efo/EFO_0004612	Biological process,Lipid or lipoprotein measurement	http://purl.obolibrary.org/obo/GO_0008150,http://www.ebi.ac.uk/efo/EFO_0004732	http://www.ebi.ac.uk/efo/EFO_0007761, http://www.ebi.ac.uk/efo/EFO_0000195	Metabolic disorder,Lipid or lipoprotein measurement	http://www.ebi.ac.uk/efo/EFO_0004529,http://www.ebi.ac.uk/efo/EFO_0000589
Alzheimer's disease	small nuclear ribonucleoprotein F measurement	95	1	0	1	1	5.81075e-05	5.81075e-05	0.0051247	1	0.0105263	0.0208333	0.0105263	rs4420638-rs429358	http://www.ebi.ac.uk/efo/EFO_0000249	Neurological disorder	http://www.ebi.ac.uk/efo/EFO_0000618	http://www.ebi.ac.uk/efo/EFO_0008288	Other measurement	http://www.ebi.ac.uk/efo/EFO_0001444
Alzheimer's disease	memory performance, paragraph delayed recall measurement	95	1	0	1	1	5.81075e-05	5.81075e-05	0.0051247	1	0.0105263	0.0208333	0.0105263	rs4420638-rs429358	http://www.ebi.ac.uk/efo/EFO_0000249	Neurological disorder	http://www.ebi.ac.uk/efo/EFO_0000618	http://www.ebi.ac.uk/efo/EFO_0004874, http://www.ebi.ac.uk/efo/EFO_0006806	Other measurement	http://www.ebi.ac.uk/efo/EFO_0001444
Alzheimer's disease	cerebral amyloid angiopathy	95	1	0	1	1	5.81075e-05	5.81075e-05	0.0051247	1	0.0105263	0.0208333	0.0105263	rs6857-rs429358	http://www.ebi.ac.uk/efo/EFO_0000249	Neurological disorder	http://www.ebi.ac.uk/efo/EFO_0000618	http://www.ebi.ac.uk/efo/EFO_0006790	Metabolic disorder	http://www.ebi.ac.uk/efo/EFO_0000589
alcohol drinking, high density lipoprotein cholesterol measurement	lysophosphatidylethanolamine 18:2 measurement	95	1	0	1	1	5.81075e-05	5.81075e-05	0.0051247	1	0.0105263	0.0208333	0.0105263	rs174566-rs4246215	http://www.ebi.ac.uk/efo/EFO_0004329, http://www.ebi.ac.uk/efo/EFO_0004612	Biological process,Lipid or lipoprotein measurement	http://purl.obolibrary.org/obo/GO_0008150,http://www.ebi.ac.uk/efo/EFO_0004732	http://www.ebi.ac.uk/efo/EFO_0010369	Lipid or lipoprotein measurement	http://www.ebi.ac.uk/efo/EFO_0004529
alcohol drinking, high density lipoprotein cholesterol measurement	neonate, sum of skinfolds	95	1	0	1	1	5.81075e-05	5.81075e-05	0.0051247	1	0.0105263	0.0208333	0.0105263	rs17451107-rs1482853	http://www.ebi.ac.uk/efo/EFO_0004329, http://www.ebi.ac.uk/efo/EFO_0004612	Biological process,Lipid or lipoprotein measurement	http://purl.obolibrary.org/obo/GO_0008150,http://www.ebi.ac.uk/efo/EFO_0004732	http://www.ebi.ac.uk/efo/EFO_0001372, http://www.ebi.ac.uk/efo/EFO_0006266	Other measurement,Other trait	http://www.ebi.ac.uk/efo/EFO_0000001,http://www.ebi.ac.uk/efo/EFO_0001444
Alzheimer's disease	neuritic plaque measurement, cerebral amyloid angiopathy	95	1	1	0	1	5.81075e-05	5.81075e-05	0.0051247	1	0.0105263	0.0208333	0.0105263	rs429358	http://www.ebi.ac.uk/efo/EFO_0000249	Neurological disorder	http://www.ebi.ac.uk/efo/EFO_0000618	http://www.ebi.ac.uk/efo/EFO_0006798, http://www.ebi.ac.uk/efo/EFO_0006790	Other measurement,Metabolic disorder	http://www.ebi.ac.uk/efo/EFO_0000589,http://www.ebi.ac.uk/efo/EFO_0001444
alcohol drinking, high density lipoprotein cholesterol measurement	lysophosphatidylcholine 20:5 measurement	95	1	0	1	1	5.81075e-05	5.81075e-05	0.0051247	1	0.0105263	0.0208333	0.0105263	rs174566-rs174548	http://www.ebi.ac.uk/efo/EFO_0004329, http://www.ebi.ac.uk/efo/EFO_0004612	Biological process,Lipid or lipoprotein measurement	http://purl.obolibrary.org/obo/GO_0008150,http://www.ebi.ac.uk/efo/EFO_0004732	http://www.ebi.ac.uk/efo/EFO_0010364	Lipid or lipoprotein measurement	http://www.ebi.ac.uk/efo/EFO_0004529
alcohol drinking, high density lipoprotein cholesterol measurement	lysophosphatidylcholine 20:4 measurement	95	1	0	1	1	5.81075e-05	5.81075e-05	0.0051247	1	0.0105263	0.0208333	0.0105263	rs174566-rs174550	http://www.ebi.ac.uk/efo/EFO_0004329, http://www.ebi.ac.uk/efo/EFO_0004612	Biological process,Lipid or lipoprotein measurement	http://purl.obolibrary.org/obo/GO_0008150,http://www.ebi.ac.uk/efo/EFO_0004732	http://www.ebi.ac.uk/efo/EFO_0010363	Lipid or lipoprotein measurement	http://www.ebi.ac.uk/efo/EFO_0004529
Alzheimer's disease	Alzheimer's disease, psychotic symptoms	95	1	0	1	1	5.81075e-05	5.81075e-05	0.0051247	1	0.0105263	0.0208333	0.0105263	rs429358-rs157582	http://www.ebi.ac.uk/efo/EFO_0000249	Neurological disorder	http://www.ebi.ac.uk/efo/EFO_0000618	http://www.ebi.ac.uk/efo/EFO_0000249, http://www.ebi.ac.uk/efo/EFO_0005940	Neurological disorder,Other trait	http://www.ebi.ac.uk/efo/EFO_0000618,http://www.ebi.ac.uk/efo/EFO_0000001
alcohol drinking, high density lipoprotein cholesterol measurement	fatty acid measurement, fetal genotype effect measurement, breast milk measurement	95	1	0	1	1	5.81075e-05	5.81075e-05	0.0051247	1	0.0105263	0.0208333	0.0105263	rs174566-rs174556	http://www.ebi.ac.uk/efo/EFO_0004329, http://www.ebi.ac.uk/efo/EFO_0004612	Biological process,Lipid or lipoprotein measurement	http://purl.obolibrary.org/obo/GO_0008150,http://www.ebi.ac.uk/efo/EFO_0004732	http://www.ebi.ac.uk/efo/EFO_0005110, http://www.ebi.ac.uk/efo/EFO_0007959, http://www.ebi.ac.uk/efo/EFO_0009092	Other measurement,Lipid or lipoprotein measurement	http://www.ebi.ac.uk/efo/EFO_0004529,http://www.ebi.ac.uk/efo/EFO_0001444
alcohol drinking, high density lipoprotein cholesterol measurement	fatty acid measurement, linolenic acid measurement	95	1	0	1	1	5.81075e-05	5.81075e-05	0.0051247	1	0.0105263	0.0208333	0.0105263	rs174566-rs174601	http://www.ebi.ac.uk/efo/EFO_0004329, http://www.ebi.ac.uk/efo/EFO_0004612	Biological process,Lipid or lipoprotein measurement	http://purl.obolibrary.org/obo/GO_0008150,http://www.ebi.ac.uk/efo/EFO_0004732	http://www.ebi.ac.uk/efo/EFO_0005110, http://www.ebi.ac.uk/efo/EFO_0006811	Lipid or lipoprotein measurement	http://www.ebi.ac.uk/efo/EFO_0004529
alcohol drinking, high density lipoprotein cholesterol measurement	granulins measurement	95	1	0	1	1	5.81075e-05	5.81075e-05	0.0051247	1	0.0105263	0.0208333	0.0105263	rs646776-rs7528419	http://www.ebi.ac.uk/efo/EFO_0004329, http://www.ebi.ac.uk/efo/EFO_0004612	Biological process,Lipid or lipoprotein measurement	http://purl.obolibrary.org/obo/GO_0008150,http://www.ebi.ac.uk/efo/EFO_0004732	http://www.ebi.ac.uk/efo/EFO_0008141	Other measurement	http://www.ebi.ac.uk/efo/EFO_0001444
Alzheimer's disease	Alzheimer's disease, hypertension	95	1	1	0	1	5.81075e-05	5.81075e-05	0.0051247	1	0.0105263	0.0208333	0.0105263	rs429358	http://www.ebi.ac.uk/efo/EFO_0000249	Neurological disorder	http://www.ebi.ac.uk/efo/EFO_0000618	http://www.ebi.ac.uk/efo/EFO_0000249, http://www.ebi.ac.uk/efo/EFO_0000537	Neurological disorder,Cardiovascular disease	http://www.ebi.ac.uk/efo/EFO_0000618,http://www.ebi.ac.uk/efo/EFO_0000319
Alzheimer's disease	psychomotor performance	95	1	0	1	1	5.81075e-05	5.81075e-05	0.0051247	1	0.0105263	0.0208333	0.0105263	rs4420638-rs429358	http://www.ebi.ac.uk/efo/EFO_0000249	Neurological disorder	http://www.ebi.ac.uk/efo/EFO_0000618	http://www.ebi.ac.uk/efo/EFO_0004362	Biological process	http://purl.obolibrary.org/obo/GO_0008150
alcohol drinking, high density lipoprotein cholesterol measurement	leukocyte immunoglobulin-like receptor subfamily B member 2 measurement	95	1	0	1	1	5.81075e-05	5.81075e-05	0.0051247	1	0.0105263	0.0208333	0.0105263	rs367070-rs103294	http://www.ebi.ac.uk/efo/EFO_0004329, http://www.ebi.ac.uk/efo/EFO_0004612	Biological process,Lipid or lipoprotein measurement	http://purl.obolibrary.org/obo/GO_0008150,http://www.ebi.ac.uk/efo/EFO_0004732	http://www.ebi.ac.uk/efo/EFO_0008209	Other measurement	http://www.ebi.ac.uk/efo/EFO_0001444
alcohol drinking, high density lipoprotein cholesterol measurement	lysophosphatidylcholine 22:6 measurement	95	1	0	1	1	5.81075e-05	5.81075e-05	0.0051247	1	0.0105263	0.0208333	0.0105263	rs174566-rs174550	http://www.ebi.ac.uk/efo/EFO_0004329, http://www.ebi.ac.uk/efo/EFO_0004612	Biological process,Lipid or lipoprotein measurement	http://purl.obolibrary.org/obo/GO_0008150,http://www.ebi.ac.uk/efo/EFO_0004732	http://www.ebi.ac.uk/efo/EFO_0010365	Lipid or lipoprotein measurement	http://www.ebi.ac.uk/efo/EFO_0004529
alcohol drinking, high density lipoprotein cholesterol measurement	antipsychotic drug related weight gain	95	1	0	1	1	5.81075e-05	5.81075e-05	0.0051247	1	0.0105263	0.0208333	0.0105263	rs58084604-rs489693	http://www.ebi.ac.uk/efo/EFO_0004329, http://www.ebi.ac.uk/efo/EFO_0004612	Biological process,Lipid or lipoprotein measurement	http://purl.obolibrary.org/obo/GO_0008150,http://www.ebi.ac.uk/efo/EFO_0004732	http://www.ebi.ac.uk/efo/EFO_0004567	Other trait	http://www.ebi.ac.uk/efo/EFO_0000001
alcohol drinking, high density lipoprotein cholesterol measurement	fasting blood glucose measurement, asthma	95	1	0	1	1	5.81075e-05	5.81075e-05	0.0051247	1	0.0105263	0.0208333	0.0105263	rs174566-rs174583	http://www.ebi.ac.uk/efo/EFO_0004329, http://www.ebi.ac.uk/efo/EFO_0004612	Biological process,Lipid or lipoprotein measurement	http://purl.obolibrary.org/obo/GO_0008150,http://www.ebi.ac.uk/efo/EFO_0004732	http://www.ebi.ac.uk/efo/EFO_0004465, http://www.ebi.ac.uk/efo/EFO_0000270	Other measurement,Other disease	http://www.ebi.ac.uk/efo/EFO_0000408,http://www.ebi.ac.uk/efo/EFO_0001444
alcohol drinking, high density lipoprotein cholesterol measurement	repulsive guidance molecule A measurement	95	1	0	1	1	5.81075e-05	5.81075e-05	0.0051247	1	0.0105263	0.0208333	0.0105263	rs646776-rs7528419	http://www.ebi.ac.uk/efo/EFO_0004329, http://www.ebi.ac.uk/efo/EFO_0004612	Biological process,Lipid or lipoprotein measurement	http://purl.obolibrary.org/obo/GO_0008150,http://www.ebi.ac.uk/efo/EFO_0004732	http://www.ebi.ac.uk/efo/EFO_0008273	Other measurement	http://www.ebi.ac.uk/efo/EFO_0001444
alcohol drinking, high density lipoprotein cholesterol measurement	serum metabolite measurement, glycine measurement	95	1	0	1	1	5.81075e-05	5.81075e-05	0.0051247	1	0.0105263	0.0208333	0.0105263	rs1047891-rs715	http://www.ebi.ac.uk/efo/EFO_0004329, http://www.ebi.ac.uk/efo/EFO_0004612	Biological process,Lipid or lipoprotein measurement	http://purl.obolibrary.org/obo/GO_0008150,http://www.ebi.ac.uk/efo/EFO_0004732	http://www.ebi.ac.uk/efo/EFO_0005653, http://www.ebi.ac.uk/efo/EFO_0009767	Other measurement	http://www.ebi.ac.uk/efo/EFO_0001444
alcohol drinking, high density lipoprotein cholesterol measurement	phosphatidylcholine 40:6 measurement	95	1	0	1	1	5.81075e-05	5.81075e-05	0.0051247	1	0.0105263	0.0208333	0.0105263	rs174566-rs174535	http://www.ebi.ac.uk/efo/EFO_0004329, http://www.ebi.ac.uk/efo/EFO_0004612	Biological process,Lipid or lipoprotein measurement	http://purl.obolibrary.org/obo/GO_0008150,http://www.ebi.ac.uk/efo/EFO_0004732	http://www.ebi.ac.uk/efo/EFO_0010389	Lipid or lipoprotein measurement	http://www.ebi.ac.uk/efo/EFO_0004529
alcohol drinking, high density lipoprotein cholesterol measurement	phosphatidylcholine 34:2 measurement	95	1	0	1	1	5.81075e-05	5.81075e-05	0.0051247	1	0.0105263	0.0208333	0.0105263	rs174566-rs174574	http://www.ebi.ac.uk/efo/EFO_0004329, http://www.ebi.ac.uk/efo/EFO_0004612	Biological process,Lipid or lipoprotein measurement	http://purl.obolibrary.org/obo/GO_0008150,http://www.ebi.ac.uk/efo/EFO_0004732	http://www.ebi.ac.uk/efo/EFO_0010376	Lipid or lipoprotein measurement	http://www.ebi.ac.uk/efo/EFO_0004529
Alzheimer's disease	word list delayed recall measurement, memory performance, paragraph delayed recall measurement	95	1	0	1	1	5.81075e-05	5.81075e-05	0.0051247	1	0.0105263	0.0208333	0.0105263	rs4420638-rs429358	http://www.ebi.ac.uk/efo/EFO_0000249	Neurological disorder	http://www.ebi.ac.uk/efo/EFO_0000618	http://www.ebi.ac.uk/efo/EFO_0006805, http://www.ebi.ac.uk/efo/EFO_0004874, http://www.ebi.ac.uk/efo/EFO_0006806	Other measurement	http://www.ebi.ac.uk/efo/EFO_0001444
Alzheimer's disease	lobar intracerebral hemorrhage	95	1	0	1	1	5.81075e-05	5.81075e-05	0.0051247	1	0.0105263	0.0208333	0.0105263	rs5117-rs429358	http://www.ebi.ac.uk/efo/EFO_0000249	Neurological disorder	http://www.ebi.ac.uk/efo/EFO_0000618	http://www.ebi.ac.uk/efo/EFO_0010177	Cardiovascular disease	http://www.ebi.ac.uk/efo/EFO_0000319
Alzheimer's disease	cognitive impairment measurement	95	1	0	1	1	5.81075e-05	5.81075e-05	0.0051247	1	0.0105263	0.0208333	0.0105263	rs769449-rs429358	http://www.ebi.ac.uk/efo/EFO_0000249	Neurological disorder	http://www.ebi.ac.uk/efo/EFO_0000618	http://www.ebi.ac.uk/efo/EFO_0007998	Other measurement	http://www.ebi.ac.uk/efo/EFO_0001444
Alzheimer's disease	clinical ideal cardiovascular health	95	1	0	1	1	5.81075e-05	5.81075e-05	0.0051247	1	0.0105263	0.0208333	0.0105263	rs7412-rs445925	http://www.ebi.ac.uk/efo/EFO_0000249	Neurological disorder	http://www.ebi.ac.uk/efo/EFO_0000618	http://www.ebi.ac.uk/efo/EFO_0007653	Other trait	http://www.ebi.ac.uk/efo/EFO_0000001
Alzheimer's disease	clinical and behavioural ideal cardiovascular health	95	1	1	0	1	5.81075e-05	5.81075e-05	0.0051247	1	0.0105263	0.0208333	0.0105263	rs7412	http://www.ebi.ac.uk/efo/EFO_0000249	Neurological disorder	http://www.ebi.ac.uk/efo/EFO_0000618	http://www.ebi.ac.uk/efo/EFO_0007654	Other trait	http://www.ebi.ac.uk/efo/EFO_0000001
alcohol drinking, high density lipoprotein cholesterol measurement	phosphatidylcholine 32:1 measurement	95	1	0	1	1	5.81075e-05	5.81075e-05	0.0051247	1	0.0105263	0.0208333	0.0105263	rs174566-rs174541	http://www.ebi.ac.uk/efo/EFO_0004329, http://www.ebi.ac.uk/efo/EFO_0004612	Biological process,Lipid or lipoprotein measurement	http://purl.obolibrary.org/obo/GO_0008150,http://www.ebi.ac.uk/efo/EFO_0004732	http://www.ebi.ac.uk/efo/EFO_0010373	Lipid or lipoprotein measurement	http://www.ebi.ac.uk/efo/EFO_0004529
alcohol drinking, high density lipoprotein cholesterol measurement	omega-6:omega-3 polyunsaturated fatty acid ratio, metabolic syndrome	95	1	0	1	1	5.81075e-05	5.81075e-05	0.0051247	1	0.0105263	0.0208333	0.0105263	rs174547-rs174566	http://www.ebi.ac.uk/efo/EFO_0004329, http://www.ebi.ac.uk/efo/EFO_0004612	Biological process,Lipid or lipoprotein measurement	http://purl.obolibrary.org/obo/GO_0008150,http://www.ebi.ac.uk/efo/EFO_0004732	http://www.ebi.ac.uk/efo/EFO_0010732, http://www.ebi.ac.uk/efo/EFO_0000195	Metabolic disorder,Lipid or lipoprotein measurement	http://www.ebi.ac.uk/efo/EFO_0004529,http://www.ebi.ac.uk/efo/EFO_0000589
alcohol drinking, high density lipoprotein cholesterol measurement	non-HDL cholesterol:HDL cholesterol ratio	95	1	0	1	1	5.81075e-05	5.81075e-05	0.0051247	1	0.0105263	0.0208333	0.0105263	rs6589566-rs509728	http://www.ebi.ac.uk/efo/EFO_0004329, http://www.ebi.ac.uk/efo/EFO_0004612	Biological process,Lipid or lipoprotein measurement	http://purl.obolibrary.org/obo/GO_0008150,http://www.ebi.ac.uk/efo/EFO_0004732	http://www.ebi.ac.uk/efo/EFO_0007931	Lipid or lipoprotein measurement	http://www.ebi.ac.uk/efo/EFO_0004732
alcohol drinking, high density lipoprotein cholesterol measurement	serum metabolite measurement, creatine measurement	95	1	0	1	1	5.81075e-05	5.81075e-05	0.0051247	1	0.0105263	0.0208333	0.0105263	rs1047891-rs715	http://www.ebi.ac.uk/efo/EFO_0004329, http://www.ebi.ac.uk/efo/EFO_0004612	Biological process,Lipid or lipoprotein measurement	http://purl.obolibrary.org/obo/GO_0008150,http://www.ebi.ac.uk/efo/EFO_0004732	http://www.ebi.ac.uk/efo/EFO_0005653, http://www.ebi.ac.uk/efo/EFO_0010472	Other measurement	http://www.ebi.ac.uk/efo/EFO_0001444
Alzheimer's disease	Lewy body dementia, Lewy body dementia measurement	95	1	1	0	1	5.81075e-05	5.81075e-05	0.0051247	1	0.0105263	0.0208333	0.0105263	rs429358	http://www.ebi.ac.uk/efo/EFO_0000249	Neurological disorder	http://www.ebi.ac.uk/efo/EFO_0000618	http://www.ebi.ac.uk/efo/EFO_0006792, http://www.ebi.ac.uk/efo/EFO_0006799	Neurological disorder,Other measurement	http://www.ebi.ac.uk/efo/EFO_0000618,http://www.ebi.ac.uk/efo/EFO_0001444
adult onset asthma, fasting blood glucose measurement	alcohol drinking, high density lipoprotein cholesterol measurement	1	95	0	1	1	5.81075e-05	5.81075e-05	0.0051247	1	0.0105263	0.0208333	0.0105263	rs174566-rs174583	http://www.ebi.ac.uk/efo/EFO_1002011, http://www.ebi.ac.uk/efo/EFO_0004465	Other measurement,Other disease	http://www.ebi.ac.uk/efo/EFO_0000408,http://www.ebi.ac.uk/efo/EFO_0001444	http://www.ebi.ac.uk/efo/EFO_0004329, http://www.ebi.ac.uk/efo/EFO_0004612	Biological process,Lipid or lipoprotein measurement	http://purl.obolibrary.org/obo/GO_0008150,http://www.ebi.ac.uk/efo/EFO_0004732
Headache	cognitive function measurement	28	644	0	2	2	0.0110294	5.81636e-05	0.00512939	1	0.00298507	0.00595238	0.00588468	rs148526428-rs7300001|rs34244947-rs2072806	http://purl.obolibrary.org/obo/HP_0002315	Other trait	http://www.ebi.ac.uk/efo/EFO_0000001	http://www.ebi.ac.uk/efo/EFO_0008354	Other measurement	http://www.ebi.ac.uk/efo/EFO_0001444
cognitive function measurement	sclerosing cholangitis	644	28	0	2	2	0.0110294	5.81636e-05	0.00512939	1	0.00298507	0.00595238	0.00588468	rs11720523-rs36023390|rs7623659-rs3197999	http://www.ebi.ac.uk/efo/EFO_0008354	Other measurement	http://www.ebi.ac.uk/efo/EFO_0001444	http://www.ebi.ac.uk/efo/EFO_0004268	Digestive system disorder	http://www.ebi.ac.uk/efo/EFO_0000405
systemic scleroderma, rheumatoid arthritis, myositis, systemic lupus erythematosus	waist-hip ratio	25	723	0	2	2	0.0110557	5.81941e-05	0.00513195	1	0.00268097	0.00534759	0.00527167	rs11724804-rs13101828|rs597808-rs11066301	http://www.ebi.ac.uk/efo/EFO_0000717, http://www.ebi.ac.uk/efo/EFO_0000685, http://www.ebi.ac.uk/efo/EFO_0000783, http://www.ebi.ac.uk/efo/EFO_0002690	Cardiovascular disease,Immune system disorder	http://www.ebi.ac.uk/efo/EFO_0000319,http://www.ebi.ac.uk/efo/EFO_0000540	http://www.ebi.ac.uk/efo/EFO_0004343	Body measurement	http://www.ebi.ac.uk/efo/EFO_0004324
autoimmune disease	bone density	97	184	0	2	2	0.0109169	5.82424e-05	0.00513609	1	0.00716846	0.0142349	0.0143772	rs9533090-rs2093816|rs1032129-rs2062377	http://www.ebi.ac.uk/efo/EFO_0005140	Immune system disorder	http://www.ebi.ac.uk/efo/EFO_0000540	http://www.ebi.ac.uk/efo/EFO_0003923	Other measurement	http://www.ebi.ac.uk/efo/EFO_0001444
hip circumference	refractive error measurement	77	232	0	2	2	0.0109267	5.82557e-05	0.00513714	1	0.00651466	0.012945	0.0130428	rs17747324-rs7903146|rs13069734-rs7632381	http://www.ebi.ac.uk/efo/EFO_0005093	Body measurement	http://www.ebi.ac.uk/efo/EFO_0004324	http://www.ebi.ac.uk/efo/EFO_0007814	Other measurement	http://www.ebi.ac.uk/efo/EFO_0001444
motion sickness	risk-taking behaviour	35	514	0	2	2	0.0110037	5.8294e-05	0.00514039	1	0.00365631	0.00728597	0.00724004	rs62501032-rs2360806|rs4776361-rs997295	http://www.ebi.ac.uk/efo/EFO_0006928	Other trait	http://www.ebi.ac.uk/efo/EFO_0000001	http://www.ebi.ac.uk/efo/EFO_0008579	Biological process	http://purl.obolibrary.org/obo/GO_0008150
granulocyte percentage of myeloid white cells	intelligence, self reported educational attainment	218	82	0	2	2	0.010934	5.83639e-05	0.00514642	1	0.00671141	0.0133333	0.0134442	rs28574727-rs12914495|rs547770310-rs7896518	http://www.ebi.ac.uk/efo/EFO_0007997	Hematological measurement	http://www.ebi.ac.uk/efo/EFO_0004503	http://www.ebi.ac.uk/efo/EFO_0004337, http://www.ebi.ac.uk/efo/EFO_0004784	Biological process,Other measurement	http://purl.obolibrary.org/obo/GO_0008150,http://www.ebi.ac.uk/efo/EFO_0001444
neutrophil count, eosinophil count	sleep duration, high density lipoprotein cholesterol measurement	154	116	0	2	2	0.0109267	5.83833e-05	0.005148	1	0.00746269	0.0148148	0.0149788	rs10995477-rs9414801|rs174545-rs174555	http://www.ebi.ac.uk/efo/EFO_0004833, http://www.ebi.ac.uk/efo/EFO_0004842	Hematological measurement	http://www.ebi.ac.uk/efo/EFO_0004503	http://www.ebi.ac.uk/efo/EFO_0005271, http://www.ebi.ac.uk/efo/EFO_0004612	Other measurement,Lipid or lipoprotein measurement	http://www.ebi.ac.uk/efo/EFO_0004732,http://www.ebi.ac.uk/efo/EFO_0001444
celiac disease	hair color	71	252	0	2	2	0.0109438	5.83935e-05	0.00514878	1	0.00623053	0.0123839	0.0124638	rs4246064-rs1050976|rs72731537-rs971290	http://www.ebi.ac.uk/efo/EFO_0001060	Immune system disorder	http://www.ebi.ac.uk/efo/EFO_0000540	http://www.ebi.ac.uk/efo/EFO_0003924	Other trait	http://www.ebi.ac.uk/efo/EFO_0000001
BMI-adjusted waist-hip ratio, physical activity measurement	schizophrenia	47	382	0	2	2	0.0109817	5.84527e-05	0.00515387	1	0.00468384	0.00932401	0.00932033	rs7133378-rs34102591|rs2577831-rs2590838	http://www.ebi.ac.uk/efo/EFO_0007788, http://www.ebi.ac.uk/efo/EFO_0008002	Body measurement,Other measurement	http://www.ebi.ac.uk/efo/EFO_0004324,http://www.ebi.ac.uk/efo/EFO_0001444	http://www.ebi.ac.uk/efo/EFO_0000692	Neurological disorder	http://www.ebi.ac.uk/efo/EFO_0000618
age at menopause	grip strength measurement	120	149	0	2	2	0.0109364	5.84916e-05	0.00515717	1	0.00749064	0.0148699	0.015036	rs6759321-rs1979033-rs6711390|rs5750673-rs1837988	http://www.ebi.ac.uk/efo/EFO_0004704	Other measurement	http://www.ebi.ac.uk/efo/EFO_0001444	http://www.ebi.ac.uk/efo/EFO_0006941	Other measurement	http://www.ebi.ac.uk/efo/EFO_0001444
body fat distribution	systemic lupus erythematosus	104	172	0	2	2	0.0109413	5.85212e-05	0.00515966	1	0.00729927	0.0144928	0.0146448	rs7819602-rs12546366|rs9462027-rs2492863	http://www.ebi.ac.uk/efo/EFO_0004341	Body measurement	http://www.ebi.ac.uk/efo/EFO_0004324	http://www.ebi.ac.uk/efo/EFO_0002690	Immune system disorder	http://www.ebi.ac.uk/efo/EFO_0000540
creatinine measurement, glomerular filtration rate	white matter microstructure measurement	70	256	0	2	2	0.0109609	5.85676e-05	0.00516238	1	0.00617284	0.0122699	0.0123465	rs1045814-rs164748|rs7805747-rs56012466	http://www.ebi.ac.uk/efo/EFO_0004518, http://www.ebi.ac.uk/efo/EFO_0005208	Other measurement	http://www.ebi.ac.uk/efo/EFO_0001444	http://www.ebi.ac.uk/efo/EFO_0005674	Other measurement	http://www.ebi.ac.uk/efo/EFO_0001444
basophil count, eosinophil count	sleep duration, triglyceride measurement	206	87	0	2	2	0.0109621	5.8689e-05	0.00516238	1	0.00687285	0.0136519	0.013774	rs964184-rs66505542|rs174551-rs174548	http://www.ebi.ac.uk/efo/EFO_0005090, http://www.ebi.ac.uk/efo/EFO_0004842	Inflammatory measurement,Hematological measurement	http://www.ebi.ac.uk/efo/EFO_0004872,http://www.ebi.ac.uk/efo/EFO_0004503	http://www.ebi.ac.uk/efo/EFO_0005271, http://www.ebi.ac.uk/efo/EFO_0004530	Other measurement,Lipid or lipoprotein measurement	http://www.ebi.ac.uk/efo/EFO_0004529,http://www.ebi.ac.uk/efo/EFO_0001444
Glycosuria	sex interaction measurement, body mass index, age at assessment	8	12	0	1	1	5.87192e-05	5.87178e-05	0.00516238	1	0.0526316	0.1	0.0779208	rs17747324-rs7903146	http://purl.obolibrary.org/obo/HP_0003076	Other trait	http://www.ebi.ac.uk/efo/EFO_0000001	http://www.ebi.ac.uk/efo/EFO_0008343, http://www.ebi.ac.uk/efo/EFO_0004340, http://www.ebi.ac.uk/efo/EFO_0008007	Other measurement,Body measurement	http://www.ebi.ac.uk/efo/EFO_0004324,http://www.ebi.ac.uk/efo/EFO_0001444
eosinophilic esophagitis	susceptibility to pneumonia measurement	8	12	0	1	1	5.87192e-05	5.87178e-05	0.00516238	1	0.0526316	0.1	0.0779208	rs599707-rs3131623-rs169504	http://www.ebi.ac.uk/efo/EFO_0004232	Digestive system disorder	http://www.ebi.ac.uk/efo/EFO_0000405	http://www.ebi.ac.uk/efo/EFO_0008410	Other measurement	http://www.ebi.ac.uk/efo/EFO_0001444
emphysema pattern measurement	smoking behavior, nicotine metabolite ratio	8	12	1	0	1	5.87192e-05	5.87178e-05	0.00516238	1	0.0526316	0.1	0.0779208	rs56113850	http://www.ebi.ac.uk/efo/EFO_0005850	Other measurement	http://www.ebi.ac.uk/efo/EFO_0001444	http://www.ebi.ac.uk/efo/EFO_0004318, http://www.ebi.ac.uk/efo/EFO_0007794	Biological process,Other measurement	http://purl.obolibrary.org/obo/GO_0008150,http://www.ebi.ac.uk/efo/EFO_0001444
Ischemic stroke, venous thromboembolism, stroke, Abnormal thrombosis, deep vein thrombosis, pulmonary embolism	interferon gamma measurement, platelet-derived growth factor BB measurement, interleukin 4 measurement, interleukin 10 measurement, stromal cell-derived factor 1 alpha measurement, interleukin-6 measurement, interleukin 12 measurement, interleukin 17 measurement, vascular endothelial growth factor measurement, fibroblast growth factor basic measurement, granulocyte colony-stimulating factor measurement	8	12	0	1	1	5.87192e-05	5.87178e-05	0.00516238	1	0.0526316	0.1	0.0779208	rs529565-rs550057	http://purl.obolibrary.org/obo/HP_0002140, http://www.ebi.ac.uk/efo/EFO_0004286, http://www.ebi.ac.uk/efo/EFO_0000712, http://purl.obolibrary.org/obo/HP_0001977, http://www.ebi.ac.uk/efo/EFO_0003907, http://www.ebi.ac.uk/efo/EFO_0003827	Cardiovascular disease,Other trait	http://www.ebi.ac.uk/efo/EFO_0000001,http://www.ebi.ac.uk/efo/EFO_0000319	http://www.ebi.ac.uk/efo/EFO_0008165, http://www.ebi.ac.uk/efo/EFO_0008264, http://www.ebi.ac.uk/efo/EFO_0008184, http://www.ebi.ac.uk/efo/EFO_0004750, http://www.ebi.ac.uk/efo/EFO_0008293, http://www.ebi.ac.uk/efo/EFO_0004810, http://www.ebi.ac.uk/efo/EFO_0004753, http://www.ebi.ac.uk/efo/EFO_0008174, http://www.ebi.ac.uk/efo/EFO_0004762, http://www.ebi.ac.uk/efo/EFO_0008130, http://www.ebi.ac.uk/efo/EFO_0008142	Other measurement,Inflammatory measurement,Cardiovascular measurement	http://www.ebi.ac.uk/efo/EFO_0004872,http://www.ebi.ac.uk/efo/EFO_0004298,http://www.ebi.ac.uk/efo/EFO_0001444
diabetes mellitus, urinary albumin to creatinine ratio	leptin measurement, type II diabetes mellitus	8	12	0	1	1	5.87192e-05	5.87178e-05	0.00516238	1	0.0526316	0.1	0.0779208	rs780093-rs780094	http://www.ebi.ac.uk/efo/EFO_0000400, http://www.ebi.ac.uk/efo/EFO_0007778	Metabolic disorder,Other measurement	http://www.ebi.ac.uk/efo/EFO_0000589,http://www.ebi.ac.uk/efo/EFO_0001444	http://www.ebi.ac.uk/efo/EFO_0005000, http://www.ebi.ac.uk/efo/EFO_0001360	Other measurement,Metabolic disorder	http://www.ebi.ac.uk/efo/EFO_0000589,http://www.ebi.ac.uk/efo/EFO_0001444
diabetes mellitus, urinary albumin to creatinine ratio	prothrombin time measurement	8	12	0	1	1	5.87192e-05	5.87178e-05	0.00516238	1	0.0526316	0.1	0.0779208	rs780093-rs1313566	http://www.ebi.ac.uk/efo/EFO_0000400, http://www.ebi.ac.uk/efo/EFO_0007778	Metabolic disorder,Other measurement	http://www.ebi.ac.uk/efo/EFO_0000589,http://www.ebi.ac.uk/efo/EFO_0001444	http://www.ebi.ac.uk/efo/EFO_0008390	Hematological measurement	http://www.ebi.ac.uk/efo/EFO_0004503
diabetes mellitus, urinary albumin to creatinine ratio	factor VII measurement	8	12	0	1	1	5.87192e-05	5.87178e-05	0.00516238	1	0.0526316	0.1	0.0779208	rs780093-rs1260326	http://www.ebi.ac.uk/efo/EFO_0000400, http://www.ebi.ac.uk/efo/EFO_0007778	Metabolic disorder,Other measurement	http://www.ebi.ac.uk/efo/EFO_0000589,http://www.ebi.ac.uk/efo/EFO_0001444	http://www.ebi.ac.uk/efo/EFO_0004619	Other measurement	http://www.ebi.ac.uk/efo/EFO_0001444
Ischemic stroke, venous thromboembolism, stroke, Abnormal thrombosis, deep vein thrombosis, pulmonary embolism	prothrombin time measurement	8	12	0	1	1	5.87192e-05	5.87178e-05	0.00516238	1	0.0526316	0.1	0.0779208	rs7654093-rs2066861	http://purl.obolibrary.org/obo/HP_0002140, http://www.ebi.ac.uk/efo/EFO_0004286, http://www.ebi.ac.uk/efo/EFO_0000712, http://purl.obolibrary.org/obo/HP_0001977, http://www.ebi.ac.uk/efo/EFO_0003907, http://www.ebi.ac.uk/efo/EFO_0003827	Cardiovascular disease,Other trait	http://www.ebi.ac.uk/efo/EFO_0000001,http://www.ebi.ac.uk/efo/EFO_0000319	http://www.ebi.ac.uk/efo/EFO_0008390	Hematological measurement	http://www.ebi.ac.uk/efo/EFO_0004503
tooth agenesis	tooth eruption	8	12	0	1	1	5.87192e-05	5.87178e-05	0.00516238	1	0.0526316	0.1	0.0779208	rs2281845-rs4498834	http://www.ebi.ac.uk/efo/EFO_0005410	Digestive system disorder	http://www.ebi.ac.uk/efo/EFO_0000405	http://purl.obolibrary.org/obo/GO_0044691	Biological process	http://purl.obolibrary.org/obo/GO_0008150
emphysema pattern measurement	smoking status measurement, forced expiratory volume	8	12	0	1	1	5.87192e-05	5.87178e-05	0.00516238	1	0.0526316	0.1	0.0779208	rs138641402-rs13107665	http://www.ebi.ac.uk/efo/EFO_0005850	Other measurement	http://www.ebi.ac.uk/efo/EFO_0001444	http://www.ebi.ac.uk/efo/EFO_0006527, http://www.ebi.ac.uk/efo/EFO_0004314	Other measurement	http://www.ebi.ac.uk/efo/EFO_0001444
autoimmune thyroid disease, type I diabetes mellitus	susceptibility to pneumonia measurement	8	12	0	1	1	5.87192e-05	5.87178e-05	0.00516238	1	0.0526316	0.1	0.0779208	rs1270942-rs3131623-rs169504	http://www.ebi.ac.uk/efo/EFO_0006812, http://www.ebi.ac.uk/efo/EFO_0001359	Metabolic disorder,Immune system disorder	http://www.ebi.ac.uk/efo/EFO_0000589,http://www.ebi.ac.uk/efo/EFO_0000540	http://www.ebi.ac.uk/efo/EFO_0008410	Other measurement	http://www.ebi.ac.uk/efo/EFO_0001444
diabetes mellitus, urinary albumin to creatinine ratio	neuroticism measurement, wellbeing measurement, depressive symptom measurement	8	12	0	1	1	5.87192e-05	5.87178e-05	0.00516238	1	0.0526316	0.1	0.0779208	rs17137004-rs2396726	http://www.ebi.ac.uk/efo/EFO_0000400, http://www.ebi.ac.uk/efo/EFO_0007778	Metabolic disorder,Other measurement	http://www.ebi.ac.uk/efo/EFO_0000589,http://www.ebi.ac.uk/efo/EFO_0001444	http://www.ebi.ac.uk/efo/EFO_0007660, http://www.ebi.ac.uk/efo/EFO_0007869, http://www.ebi.ac.uk/efo/EFO_0007006	Other measurement	http://www.ebi.ac.uk/efo/EFO_0001444
amino acid measurement	leptin measurement, type II diabetes mellitus	8	12	0	1	1	5.87192e-05	5.87178e-05	0.00516238	1	0.0526316	0.1	0.0779208	rs780094-rs1260326	http://www.ebi.ac.uk/efo/EFO_0005134	Other measurement	http://www.ebi.ac.uk/efo/EFO_0001444	http://www.ebi.ac.uk/efo/EFO_0005000, http://www.ebi.ac.uk/efo/EFO_0001360	Other measurement,Metabolic disorder	http://www.ebi.ac.uk/efo/EFO_0000589,http://www.ebi.ac.uk/efo/EFO_0001444
amino acid measurement	factor VII measurement	8	12	1	0	1	5.87192e-05	5.87178e-05	0.00516238	1	0.0526316	0.1	0.0779208	rs1260326	http://www.ebi.ac.uk/efo/EFO_0005134	Other measurement	http://www.ebi.ac.uk/efo/EFO_0001444	http://www.ebi.ac.uk/efo/EFO_0004619	Other measurement	http://www.ebi.ac.uk/efo/EFO_0001444
hormone measurement	leptin measurement, type II diabetes mellitus	8	12	0	1	1	5.87192e-05	5.87178e-05	0.00516238	1	0.0526316	0.1	0.0779208	rs2488075-rs2497306	http://www.ebi.ac.uk/efo/EFO_0004730	Other measurement	http://www.ebi.ac.uk/efo/EFO_0001444	http://www.ebi.ac.uk/efo/EFO_0005000, http://www.ebi.ac.uk/efo/EFO_0001360	Other measurement,Metabolic disorder	http://www.ebi.ac.uk/efo/EFO_0000589,http://www.ebi.ac.uk/efo/EFO_0001444
PR segment	heart function measurement	8	12	1	0	1	5.87192e-05	5.87178e-05	0.00516238	1	0.0526316	0.1	0.0779208	rs6801957	http://www.ebi.ac.uk/efo/EFO_0005095	Cardiovascular measurement	http://www.ebi.ac.uk/efo/EFO_0004298	http://www.ebi.ac.uk/efo/EFO_0004311	Cardiovascular measurement	http://www.ebi.ac.uk/efo/EFO_0004298
cardioembolic stroke	generalised epilepsy	8	12	0	1	1	5.87192e-05	5.87178e-05	0.00516238	1	0.0526316	0.1	0.0779208	rs2169955-rs4596374	http://www.ebi.ac.uk/efo/EFO_1001976	Cardiovascular disease	http://www.ebi.ac.uk/efo/EFO_0000319	http://www.ebi.ac.uk/efo/EFO_0005917	Neurological disorder	http://www.ebi.ac.uk/efo/EFO_0000618
alcohol consumption measurement, alcohol drinking	leptin measurement, type II diabetes mellitus	8	12	0	1	1	5.87192e-05	5.87178e-05	0.00516238	1	0.0526316	0.1	0.0779208	rs780094-rs4665985	http://www.ebi.ac.uk/efo/EFO_0007878, http://www.ebi.ac.uk/efo/EFO_0004329	Biological process,Other measurement	http://purl.obolibrary.org/obo/GO_0008150,http://www.ebi.ac.uk/efo/EFO_0001444	http://www.ebi.ac.uk/efo/EFO_0005000, http://www.ebi.ac.uk/efo/EFO_0001360	Other measurement,Metabolic disorder	http://www.ebi.ac.uk/efo/EFO_0000589,http://www.ebi.ac.uk/efo/EFO_0001444
amino acid measurement	prothrombin time measurement	8	12	0	1	1	5.87192e-05	5.87178e-05	0.00516238	1	0.0526316	0.1	0.0779208	rs1313566-rs1260326	http://www.ebi.ac.uk/efo/EFO_0005134	Other measurement	http://www.ebi.ac.uk/efo/EFO_0001444	http://www.ebi.ac.uk/efo/EFO_0008390	Hematological measurement	http://www.ebi.ac.uk/efo/EFO_0004503
free cholesterol measurement, low density lipoprotein cholesterol measurement	response to statin, LDL cholesterol change measurement	12	8	0	1	1	5.87192e-05	5.87178e-05	0.00516238	1	0.0526316	0.1	0.0779208	rs7412-rs1065853	http://www.ebi.ac.uk/efo/EFO_0008591, http://www.ebi.ac.uk/efo/EFO_0004611	Lipid or lipoprotein measurement	http://www.ebi.ac.uk/efo/EFO_0004732	http://purl.obolibrary.org/obo/GO_0036273, http://www.ebi.ac.uk/efo/EFO_0007804	Lipid or lipoprotein measurement,Response to drug	http://www.ebi.ac.uk/efo/EFO_0004732,http://purl.obolibrary.org/obo/GO_0042493
attention deficit hyperactivity disorder, Cannabis use	diabetes mellitus, urinary albumin to creatinine ratio	12	8	0	1	1	5.87192e-05	5.87178e-05	0.00516238	1	0.0526316	0.1	0.0779208	rs1476535-rs17137004	http://www.ebi.ac.uk/efo/EFO_0003888, http://www.ebi.ac.uk/efo/EFO_0007585	Biological process,Neurological disorder	http://www.ebi.ac.uk/efo/EFO_0000618,http://purl.obolibrary.org/obo/GO_0008150	http://www.ebi.ac.uk/efo/EFO_0000400, http://www.ebi.ac.uk/efo/EFO_0007778	Metabolic disorder,Other measurement	http://www.ebi.ac.uk/efo/EFO_0000589,http://www.ebi.ac.uk/efo/EFO_0001444
interferon gamma measurement, platelet-derived growth factor BB measurement, interleukin 4 measurement, interleukin 10 measurement, stromal cell-derived factor 1 alpha measurement, interleukin-6 measurement, interleukin 12 measurement, interleukin 17 measurement, vascular endothelial growth factor measurement, fibroblast growth factor basic measurement, granulocyte colony-stimulating factor measurement	malaria	12	8	0	1	1	5.87192e-05	5.87178e-05	0.00516238	1	0.0526316	0.1	0.0779208	rs8176719-rs550057	http://www.ebi.ac.uk/efo/EFO_0008165, http://www.ebi.ac.uk/efo/EFO_0008264, http://www.ebi.ac.uk/efo/EFO_0008184, http://www.ebi.ac.uk/efo/EFO_0004750, http://www.ebi.ac.uk/efo/EFO_0008293, http://www.ebi.ac.uk/efo/EFO_0004810, http://www.ebi.ac.uk/efo/EFO_0004753, http://www.ebi.ac.uk/efo/EFO_0008174, http://www.ebi.ac.uk/efo/EFO_0004762, http://www.ebi.ac.uk/efo/EFO_0008130, http://www.ebi.ac.uk/efo/EFO_0008142	Other measurement,Inflammatory measurement,Cardiovascular measurement	http://www.ebi.ac.uk/efo/EFO_0004872,http://www.ebi.ac.uk/efo/EFO_0004298,http://www.ebi.ac.uk/efo/EFO_0001444	http://www.ebi.ac.uk/efo/EFO_0001068	Digestive system disorder	http://www.ebi.ac.uk/efo/EFO_0000405
fasting blood glucose measurement, HOMA-B, fasting blood insulin measurement	fatty acid desaturase enzyme activity measurement	16	6	0	1	1	5.87192e-05	5.87178e-05	0.00516238	1	0.047619	0.0909091	0.0695448	rs174549-rs174535	http://www.ebi.ac.uk/efo/EFO_0004465, http://www.ebi.ac.uk/efo/EFO_0004469, http://www.ebi.ac.uk/efo/EFO_0004466	Other measurement	http://www.ebi.ac.uk/efo/EFO_0001444	http://www.ebi.ac.uk/efo/EFO_0009791	Other measurement	http://www.ebi.ac.uk/efo/EFO_0001444
ceramide measurement	fatty acid desaturase enzyme activity measurement	16	6	0	1	1	5.87192e-05	5.87178e-05	0.00516238	1	0.047619	0.0909091	0.0695448	rs174549-rs11320420	http://www.ebi.ac.uk/efo/EFO_0010222	Lipid or lipoprotein measurement	http://www.ebi.ac.uk/efo/EFO_0004529	http://www.ebi.ac.uk/efo/EFO_0009791	Other measurement	http://www.ebi.ac.uk/efo/EFO_0001444
fasting blood glucose measurement, HOMA-B, fasting blood insulin measurement	lipid measurement, blood metabolite measurement	16	6	0	1	1	5.87192e-05	5.87178e-05	0.00516238	1	0.047619	0.0909091	0.0695448	rs174547-rs174535	http://www.ebi.ac.uk/efo/EFO_0004465, http://www.ebi.ac.uk/efo/EFO_0004469, http://www.ebi.ac.uk/efo/EFO_0004466	Other measurement	http://www.ebi.ac.uk/efo/EFO_0001444	http://www.ebi.ac.uk/efo/EFO_0004529, http://www.ebi.ac.uk/efo/EFO_0005664	Other measurement	http://www.ebi.ac.uk/efo/EFO_0001444
anti-neutrophil antibody associated vasculitis	lymphoma	16	6	0	1	1	5.87192e-05	5.87178e-05	0.00516238	1	0.047619	0.0909091	0.0695448	rs35242582-rs4530903	http://www.ebi.ac.uk/efo/EFO_0004826	Immune system disorder	http://www.ebi.ac.uk/efo/EFO_0000540	http://www.ebi.ac.uk/efo/EFO_0000574	Cancer	http://www.ebi.ac.uk/efo/EFO_0000616
ceramide measurement	omega-6 polyunsaturated fatty acid measurement	16	6	0	1	1	5.87192e-05	5.87178e-05	0.00516238	1	0.047619	0.0909091	0.0695448	rs11320420-rs174547	http://www.ebi.ac.uk/efo/EFO_0010222	Lipid or lipoprotein measurement	http://www.ebi.ac.uk/efo/EFO_0004529	http://www.ebi.ac.uk/efo/EFO_0005680	Lipid or lipoprotein measurement	http://www.ebi.ac.uk/efo/EFO_0004529
ceramide measurement	eicosapentaenoic acid measurement	16	6	0	1	1	5.87192e-05	5.87178e-05	0.00516238	1	0.047619	0.0909091	0.0695448	rs11320420-rs174538	http://www.ebi.ac.uk/efo/EFO_0010222	Lipid or lipoprotein measurement	http://www.ebi.ac.uk/efo/EFO_0004529	http://www.ebi.ac.uk/efo/EFO_0007760	Lipid or lipoprotein measurement	http://www.ebi.ac.uk/efo/EFO_0004529
bladder carcinoma	multiple sclerosis, chronic lymphocytic leukemia	16	6	0	1	1	5.87192e-05	5.87178e-05	0.00516238	1	0.047619	0.0909091	0.0695448	rs6793295-rs10936599	http://www.ebi.ac.uk/efo/EFO_0000292	Cancer	http://www.ebi.ac.uk/efo/EFO_0000616	http://www.ebi.ac.uk/efo/EFO_0003885, http://www.ebi.ac.uk/efo/EFO_0000095	Cancer,Immune system disorder	http://www.ebi.ac.uk/efo/EFO_0000616,http://www.ebi.ac.uk/efo/EFO_0000540
fasting blood glucose measurement, HOMA-B, fasting blood insulin measurement	omega-6 polyunsaturated fatty acid measurement	16	6	0	1	1	5.87192e-05	5.87178e-05	0.00516238	1	0.047619	0.0909091	0.0695448	rs174547-rs174535	http://www.ebi.ac.uk/efo/EFO_0004465, http://www.ebi.ac.uk/efo/EFO_0004469, http://www.ebi.ac.uk/efo/EFO_0004466	Other measurement	http://www.ebi.ac.uk/efo/EFO_0001444	http://www.ebi.ac.uk/efo/EFO_0005680	Lipid or lipoprotein measurement	http://www.ebi.ac.uk/efo/EFO_0004529
ceramide measurement	delta-5 desaturase measurement, response to polyunsaturated fatty acid supplementation	16	6	0	1	1	5.87192e-05	5.87178e-05	0.00516238	1	0.047619	0.0909091	0.0695448	rs11320420-rs174566	http://www.ebi.ac.uk/efo/EFO_0010222	Lipid or lipoprotein measurement	http://www.ebi.ac.uk/efo/EFO_0004529	http://www.ebi.ac.uk/efo/EFO_0007764, http://www.ebi.ac.uk/efo/EFO_0009131	Biological process,Other measurement	http://purl.obolibrary.org/obo/GO_0008150,http://www.ebi.ac.uk/efo/EFO_0001444
ceramide measurement	docosapentaenoic acid measurement	16	6	0	1	1	5.87192e-05	5.87178e-05	0.00516238	1	0.047619	0.0909091	0.0695448	rs11320420-rs174547	http://www.ebi.ac.uk/efo/EFO_0010222	Lipid or lipoprotein measurement	http://www.ebi.ac.uk/efo/EFO_0004529	http://www.ebi.ac.uk/efo/EFO_0006809	Lipid or lipoprotein measurement	http://www.ebi.ac.uk/efo/EFO_0004529
ceramide measurement	lipid measurement, blood metabolite measurement	16	6	0	1	1	5.87192e-05	5.87178e-05	0.00516238	1	0.047619	0.0909091	0.0695448	rs11320420-rs174547	http://www.ebi.ac.uk/efo/EFO_0010222	Lipid or lipoprotein measurement	http://www.ebi.ac.uk/efo/EFO_0004529	http://www.ebi.ac.uk/efo/EFO_0004529, http://www.ebi.ac.uk/efo/EFO_0005664	Other measurement	http://www.ebi.ac.uk/efo/EFO_0001444
fasting blood glucose measurement, HOMA-B, fasting blood insulin measurement	peak insulin response measurement	16	6	1	0	1	5.87192e-05	5.87178e-05	0.00516238	1	0.047619	0.0909091	0.0695448	rs10830963	http://www.ebi.ac.uk/efo/EFO_0004465, http://www.ebi.ac.uk/efo/EFO_0004469, http://www.ebi.ac.uk/efo/EFO_0004466	Other measurement	http://www.ebi.ac.uk/efo/EFO_0001444	http://www.ebi.ac.uk/efo/EFO_0008000	Other measurement	http://www.ebi.ac.uk/efo/EFO_0001444
docosapentaenoic acid measurement	urolithiasis	6	16	0	1	1	5.87192e-05	5.87178e-05	0.00516238	1	0.047619	0.0909091	0.0695448	rs780094-rs1260326	http://www.ebi.ac.uk/efo/EFO_0006809	Lipid or lipoprotein measurement	http://www.ebi.ac.uk/efo/EFO_0004529	http://purl.obolibrary.org/obo/MONDO_0024647	Other disease	http://www.ebi.ac.uk/efo/EFO_0000408
adult onset asthma, type II diabetes mellitus	fasting blood glucose measurement, HOMA-B, fasting blood insulin measurement	6	16	0	1	1	5.87192e-05	5.87178e-05	0.00516238	1	0.047619	0.0909091	0.0695448	rs174584-rs174535	http://www.ebi.ac.uk/efo/EFO_1002011, http://www.ebi.ac.uk/efo/EFO_0001360	Metabolic disorder,Other disease	http://www.ebi.ac.uk/efo/EFO_0000589,http://www.ebi.ac.uk/efo/EFO_0000408	http://www.ebi.ac.uk/efo/EFO_0004465, http://www.ebi.ac.uk/efo/EFO_0004469, http://www.ebi.ac.uk/efo/EFO_0004466	Other measurement	http://www.ebi.ac.uk/efo/EFO_0001444
acute graft vs. host disease	anti-neutrophil antibody associated vasculitis	6	16	0	1	1	5.87192e-05	5.87178e-05	0.00516238	1	0.047619	0.0909091	0.0695448	rs9277378-rs3117242	http://www.ebi.ac.uk/efo/EFO_0004599	Immune system disorder	http://www.ebi.ac.uk/efo/EFO_0000540	http://www.ebi.ac.uk/efo/EFO_0004826	Immune system disorder	http://www.ebi.ac.uk/efo/EFO_0000540
subcutaneous adipose tissue measurement	urolithiasis	6	16	0	1	1	5.87192e-05	5.87178e-05	0.00516238	1	0.047619	0.0909091	0.0695448	rs7206790-rs7185735	http://www.ebi.ac.uk/efo/EFO_0004766	Other measurement	http://www.ebi.ac.uk/efo/EFO_0001444	http://purl.obolibrary.org/obo/MONDO_0024647	Other disease	http://www.ebi.ac.uk/efo/EFO_0000408
Non-steroidal anti-inflammatory and antirheumatic product use measurement	attention deficit hyperactivity disorder, unipolar depression, schizophrenia, autism spectrum disorder, bipolar disorder	6	16	0	1	1	5.87192e-05	5.87178e-05	0.00516238	1	0.047619	0.0909091	0.0695448	rs2517611-rs2021722	http://www.ebi.ac.uk/efo/EFO_0009935	Other measurement	http://www.ebi.ac.uk/efo/EFO_0001444	http://www.ebi.ac.uk/efo/EFO_0003888, http://www.ebi.ac.uk/efo/EFO_0003761, http://www.ebi.ac.uk/efo/EFO_0000692, http://www.ebi.ac.uk/efo/EFO_0003756, http://www.ebi.ac.uk/efo/EFO_0000289	Neurological disorder	http://www.ebi.ac.uk/efo/EFO_0000618
adult onset asthma, type II diabetes mellitus	longevity	6	16	0	1	1	5.87192e-05	5.87178e-05	0.00516238	1	0.047619	0.0909091	0.0695448	rs769449-rs429358	http://www.ebi.ac.uk/efo/EFO_1002011, http://www.ebi.ac.uk/efo/EFO_0001360	Metabolic disorder,Other disease	http://www.ebi.ac.uk/efo/EFO_0000589,http://www.ebi.ac.uk/efo/EFO_0000408	http://www.ebi.ac.uk/efo/EFO_0004300	Other measurement	http://www.ebi.ac.uk/efo/EFO_0001444
eicosapentaenoic acid measurement	fasting blood glucose measurement, HOMA-B, fasting blood insulin measurement	6	16	0	1	1	5.87192e-05	5.87178e-05	0.00516238	1	0.047619	0.0909091	0.0695448	rs174448-rs174535-rs174538	http://www.ebi.ac.uk/efo/EFO_0007760	Lipid or lipoprotein measurement	http://www.ebi.ac.uk/efo/EFO_0004529	http://www.ebi.ac.uk/efo/EFO_0004465, http://www.ebi.ac.uk/efo/EFO_0004469, http://www.ebi.ac.uk/efo/EFO_0004466	Other measurement	http://www.ebi.ac.uk/efo/EFO_0001444
Barrett's esophagus	osteoarthritis, knee	6	16	0	1	1	5.87192e-05	5.87178e-05	0.00516238	1	0.047619	0.0909091	0.0695448	rs66725070-rs4775006	http://www.ebi.ac.uk/efo/EFO_0000280	Digestive system disorder	http://www.ebi.ac.uk/efo/EFO_0000405	http://www.ebi.ac.uk/efo/EFO_0004616	Other disease	http://www.ebi.ac.uk/efo/EFO_0000408
Barrett's esophagus	attention deficit hyperactivity disorder, unipolar depression, schizophrenia, autism spectrum disorder, bipolar disorder	6	16	0	1	1	5.87192e-05	5.87178e-05	0.00516238	1	0.047619	0.0909091	0.0695448	rs9257809-rs8321	http://www.ebi.ac.uk/efo/EFO_0000280	Digestive system disorder	http://www.ebi.ac.uk/efo/EFO_0000405	http://www.ebi.ac.uk/efo/EFO_0003888, http://www.ebi.ac.uk/efo/EFO_0003761, http://www.ebi.ac.uk/efo/EFO_0000692, http://www.ebi.ac.uk/efo/EFO_0003756, http://www.ebi.ac.uk/efo/EFO_0000289	Neurological disorder	http://www.ebi.ac.uk/efo/EFO_0000618
acute graft vs. host disease	osteoarthritis, knee	6	16	0	1	1	5.87192e-05	5.87178e-05	0.00516238	1	0.047619	0.0909091	0.0695448	rs9277552-rs9277378	http://www.ebi.ac.uk/efo/EFO_0004599	Immune system disorder	http://www.ebi.ac.uk/efo/EFO_0000540	http://www.ebi.ac.uk/efo/EFO_0004616	Other disease	http://www.ebi.ac.uk/efo/EFO_0000408
glucose tolerance test	urolithiasis	6	16	1	0	1	5.87192e-05	5.87178e-05	0.00516238	1	0.047619	0.0909091	0.0695448	rs1260326	http://www.ebi.ac.uk/efo/EFO_0004307	Other measurement	http://www.ebi.ac.uk/efo/EFO_0001444	http://purl.obolibrary.org/obo/MONDO_0024647	Other disease	http://www.ebi.ac.uk/efo/EFO_0000408
delta-5 desaturase measurement, response to polyunsaturated fatty acid supplementation	fasting blood glucose measurement, HOMA-B, fasting blood insulin measurement	6	16	0	1	1	5.87192e-05	5.87178e-05	0.00516238	1	0.047619	0.0909091	0.0695448	rs174566-rs174535	http://www.ebi.ac.uk/efo/EFO_0007764, http://www.ebi.ac.uk/efo/EFO_0009131	Biological process,Other measurement	http://purl.obolibrary.org/obo/GO_0008150,http://www.ebi.ac.uk/efo/EFO_0001444	http://www.ebi.ac.uk/efo/EFO_0004465, http://www.ebi.ac.uk/efo/EFO_0004469, http://www.ebi.ac.uk/efo/EFO_0004466	Other measurement	http://www.ebi.ac.uk/efo/EFO_0001444
adult onset asthma, type II diabetes mellitus	ceramide measurement	6	16	0	1	1	5.87192e-05	5.87178e-05	0.00516238	1	0.047619	0.0909091	0.0695448	rs174584-rs11320420	http://www.ebi.ac.uk/efo/EFO_1002011, http://www.ebi.ac.uk/efo/EFO_0001360	Metabolic disorder,Other disease	http://www.ebi.ac.uk/efo/EFO_0000589,http://www.ebi.ac.uk/efo/EFO_0000408	http://www.ebi.ac.uk/efo/EFO_0010222	Lipid or lipoprotein measurement	http://www.ebi.ac.uk/efo/EFO_0004529
LDL cholesterol change measurement	longevity	6	16	1	0	1	5.87192e-05	5.87178e-05	0.00516238	1	0.047619	0.0909091	0.0695448	rs7412	http://www.ebi.ac.uk/efo/EFO_0007804	Lipid or lipoprotein measurement	http://www.ebi.ac.uk/efo/EFO_0004732	http://www.ebi.ac.uk/efo/EFO_0004300	Other measurement	http://www.ebi.ac.uk/efo/EFO_0001444
hippocampal atrophy	longevity	6	16	0	1	1	5.87192e-05	5.87178e-05	0.00516238	1	0.047619	0.0909091	0.0695448	rs769449-rs4420638	http://www.ebi.ac.uk/efo/EFO_0005039	Neurological disorder	http://www.ebi.ac.uk/efo/EFO_0000618	http://www.ebi.ac.uk/efo/EFO_0004300	Other measurement	http://www.ebi.ac.uk/efo/EFO_0001444
Ischemic stroke, large artery stroke	Moyamoya disease	4	24	0	1	1	5.87192e-05	5.87179e-05	0.00516238	1	0.037037	0.0714286	0.0521954	rs11984041-rs2107595	http://purl.obolibrary.org/obo/HP_0002140, http://www.ebi.ac.uk/efo/EFO_0005524	Cardiovascular disease,Other trait	http://www.ebi.ac.uk/efo/EFO_0000001,http://www.ebi.ac.uk/efo/EFO_0000319	http://www.orpha.net/ORDO/Orphanet_2573	Cardiovascular disease	http://www.ebi.ac.uk/efo/EFO_0000319
Fuchs endothelial corneal dystrophy	loneliness measurement	4	24	0	1	1	5.87192e-05	5.87179e-05	0.00516238	1	0.037037	0.0714286	0.0521954	rs613872-rs784257	http://www.orpha.net/ORDO/Orphanet_98974	Other disease	http://www.ebi.ac.uk/efo/EFO_0000408	http://www.ebi.ac.uk/efo/EFO_0007865	Other measurement	http://www.ebi.ac.uk/efo/EFO_0001444
phosphatidylinositol measurement	total cholesterol measurement, triglyceride measurement, low density lipoprotein cholesterol measurement, high density lipoprotein cholesterol measurement	4	24	0	1	1	5.87192e-05	5.87179e-05	0.00516238	1	0.037037	0.0714286	0.0521954	rs4683438-rs10212439	http://www.ebi.ac.uk/efo/EFO_0010230	Lipid or lipoprotein measurement	http://www.ebi.ac.uk/efo/EFO_0004529	http://www.ebi.ac.uk/efo/EFO_0004574, http://www.ebi.ac.uk/efo/EFO_0004530, http://www.ebi.ac.uk/efo/EFO_0004611, http://www.ebi.ac.uk/efo/EFO_0004612	Lipid or lipoprotein measurement	http://www.ebi.ac.uk/efo/EFO_0004732,http://www.ebi.ac.uk/efo/EFO_0004529
fasting blood glucose measurement, glucose tolerance test, fasting blood insulin measurement	triglyceride measurement, physical activity	4	24	0	1	1	5.87192e-05	5.87179e-05	0.00516238	1	0.037037	0.0714286	0.0521954	rs780094-rs1260326	http://www.ebi.ac.uk/efo/EFO_0004465, http://www.ebi.ac.uk/efo/EFO_0004307, http://www.ebi.ac.uk/efo/EFO_0004466	Other measurement	http://www.ebi.ac.uk/efo/EFO_0001444	http://www.ebi.ac.uk/efo/EFO_0004530, http://www.ebi.ac.uk/efo/EFO_0003940	Biological process,Lipid or lipoprotein measurement	http://www.ebi.ac.uk/efo/EFO_0004529,http://purl.obolibrary.org/obo/GO_0008150
aortic stenosis	heart rate	4	24	0	1	1	5.87192e-05	5.87179e-05	0.00516238	1	0.037037	0.0714286	0.0521954	rs174549-rs174547	http://www.ebi.ac.uk/efo/EFO_0000266	Cardiovascular disease	http://www.ebi.ac.uk/efo/EFO_0000319	http://www.ebi.ac.uk/efo/EFO_0004326	Cardiovascular measurement	http://www.ebi.ac.uk/efo/EFO_0004298
platelet aggregation	triglyceride measurement, physical activity	4	24	0	1	1	5.87192e-05	5.87179e-05	0.00516238	1	0.037037	0.0714286	0.0521954	rs2893923-rs2893919	http://purl.obolibrary.org/obo/GO_0070527	Biological process	http://purl.obolibrary.org/obo/GO_0008150	http://www.ebi.ac.uk/efo/EFO_0004530, http://www.ebi.ac.uk/efo/EFO_0003940	Biological process,Lipid or lipoprotein measurement	http://www.ebi.ac.uk/efo/EFO_0004529,http://purl.obolibrary.org/obo/GO_0008150
Antihypertensive use measurement	Ischemic stroke	4	24	0	1	1	5.87192e-05	5.87179e-05	0.00516238	1	0.037037	0.0714286	0.0521954	rs34071855-rs880315	http://www.ebi.ac.uk/efo/EFO_0009927	Other measurement	http://www.ebi.ac.uk/efo/EFO_0001444	http://purl.obolibrary.org/obo/HP_0002140	Other trait	http://www.ebi.ac.uk/efo/EFO_0000001
gamma-linolenic acid measurement	heart rate	4	24	0	1	1	5.87192e-05	5.87179e-05	0.00516238	1	0.037037	0.0714286	0.0521954	rs174549-rs174546	http://www.ebi.ac.uk/efo/EFO_0007762	Lipid or lipoprotein measurement	http://www.ebi.ac.uk/efo/EFO_0004529	http://www.ebi.ac.uk/efo/EFO_0004326	Cardiovascular measurement	http://www.ebi.ac.uk/efo/EFO_0004298
mammographic density percentage, mammographic density measurement	total cholesterol measurement, triglyceride measurement, low density lipoprotein cholesterol measurement, high density lipoprotein cholesterol measurement	4	24	0	1	1	5.87192e-05	5.87179e-05	0.00516238	1	0.037037	0.0714286	0.0521954	rs7816345-rs11987974	http://www.ebi.ac.uk/efo/EFO_0006502, http://www.ebi.ac.uk/efo/EFO_0005941	Other measurement	http://www.ebi.ac.uk/efo/EFO_0001444	http://www.ebi.ac.uk/efo/EFO_0004574, http://www.ebi.ac.uk/efo/EFO_0004530, http://www.ebi.ac.uk/efo/EFO_0004611, http://www.ebi.ac.uk/efo/EFO_0004612	Lipid or lipoprotein measurement	http://www.ebi.ac.uk/efo/EFO_0004732,http://www.ebi.ac.uk/efo/EFO_0004529
palmitoleic acid measurement	triglyceride measurement, physical activity	4	24	0	1	1	5.87192e-05	5.87179e-05	0.00516238	1	0.037037	0.0714286	0.0521954	rs780093-rs1260326	http://www.ebi.ac.uk/efo/EFO_0007973	Lipid or lipoprotein measurement	http://www.ebi.ac.uk/efo/EFO_0004529	http://www.ebi.ac.uk/efo/EFO_0004530, http://www.ebi.ac.uk/efo/EFO_0003940	Biological process,Lipid or lipoprotein measurement	http://www.ebi.ac.uk/efo/EFO_0004529,http://purl.obolibrary.org/obo/GO_0008150
Graves disease	multiple sclerosis, IgG index	24	4	1	0	1	5.87192e-05	5.87179e-05	0.00516238	1	0.037037	0.0714286	0.0521954	rs6457617	http://www.ebi.ac.uk/efo/EFO_0004237	Immune system disorder	http://www.ebi.ac.uk/efo/EFO_0000540	http://www.ebi.ac.uk/efo/EFO_0003885, http://www.ebi.ac.uk/efo/EFO_0006929	Other measurement,Immune system disorder	http://www.ebi.ac.uk/efo/EFO_0001444,http://www.ebi.ac.uk/efo/EFO_0000540
Ischemic stroke	upper aerodigestive tract neoplasm	24	4	0	1	1	5.87192e-05	5.87179e-05	0.00516238	1	0.037037	0.0714286	0.0521954	rs4767364-rs10744777	http://purl.obolibrary.org/obo/HP_0002140	Other trait	http://www.ebi.ac.uk/efo/EFO_0000001	http://www.ebi.ac.uk/efo/EFO_0004284	Cancer	http://www.ebi.ac.uk/efo/EFO_0000616
Graves disease	latent autoimmune diabetes in adults, type II diabetes mellitus	24	4	1	0	1	5.87192e-05	5.87179e-05	0.00516238	1	0.037037	0.0714286	0.0521954	rs2476601	http://www.ebi.ac.uk/efo/EFO_0004237	Immune system disorder	http://www.ebi.ac.uk/efo/EFO_0000540	http://www.ebi.ac.uk/efo/EFO_0009706, http://www.ebi.ac.uk/efo/EFO_0001360	Metabolic disorder	http://www.ebi.ac.uk/efo/EFO_0000589
rheumatoid arthritis, celiac disease	small vessel stroke	24	4	0	1	1	5.87192e-05	5.87179e-05	0.00516238	1	0.037037	0.0714286	0.0521954	rs11066188-rs11065979	http://www.ebi.ac.uk/efo/EFO_0000685, http://www.ebi.ac.uk/efo/EFO_0001060	Immune system disorder	http://www.ebi.ac.uk/efo/EFO_0000540	http://www.ebi.ac.uk/efo/EFO_1001504	Cardiovascular disease	http://www.ebi.ac.uk/efo/EFO_0000319
Graves disease	remission, hepatitis C virus infection	24	4	0	1	1	5.87192e-05	5.87179e-05	0.00516238	1	0.037037	0.0714286	0.0521954	rs2647051-rs6457617	http://www.ebi.ac.uk/efo/EFO_0004237	Immune system disorder	http://www.ebi.ac.uk/efo/EFO_0000540	http://www.ebi.ac.uk/efo/EFO_0009785, http://www.ebi.ac.uk/efo/EFO_0003047	Digestive system disorder,Other trait	http://www.ebi.ac.uk/efo/EFO_0000001,http://www.ebi.ac.uk/efo/EFO_0000405
heart rate	sphingolipid measurement, blood metabolite measurement	24	4	0	1	1	5.87192e-05	5.87179e-05	0.00516238	1	0.037037	0.0714286	0.0521954	rs174549-rs174547	http://www.ebi.ac.uk/efo/EFO_0004326	Cardiovascular measurement	http://www.ebi.ac.uk/efo/EFO_0004298	http://www.ebi.ac.uk/efo/EFO_0004622, http://www.ebi.ac.uk/efo/EFO_0005664	Other measurement,Lipid or lipoprotein measurement	http://www.ebi.ac.uk/efo/EFO_0004529,http://www.ebi.ac.uk/efo/EFO_0001444
Ischemic stroke	latent autoimmune diabetes in adults, type II diabetes mellitus	24	4	1	0	1	5.87192e-05	5.87179e-05	0.00516238	1	0.037037	0.0714286	0.0521954	rs3184504	http://purl.obolibrary.org/obo/HP_0002140	Other trait	http://www.ebi.ac.uk/efo/EFO_0000001	http://www.ebi.ac.uk/efo/EFO_0009706, http://www.ebi.ac.uk/efo/EFO_0001360	Metabolic disorder	http://www.ebi.ac.uk/efo/EFO_0000589
heart rate	phosphatidylinositol measurement	24	4	0	1	1	5.87192e-05	5.87179e-05	0.00516238	1	0.037037	0.0714286	0.0521954	rs174549-rs174560	http://www.ebi.ac.uk/efo/EFO_0004326	Cardiovascular measurement	http://www.ebi.ac.uk/efo/EFO_0004298	http://www.ebi.ac.uk/efo/EFO_0010230	Lipid or lipoprotein measurement	http://www.ebi.ac.uk/efo/EFO_0004529
heart rate	palmitoleic acid measurement	24	4	0	1	1	5.87192e-05	5.87179e-05	0.00516238	1	0.037037	0.0714286	0.0521954	rs174549-rs102275	http://www.ebi.ac.uk/efo/EFO_0004326	Cardiovascular measurement	http://www.ebi.ac.uk/efo/EFO_0004298	http://www.ebi.ac.uk/efo/EFO_0007973	Lipid or lipoprotein measurement	http://www.ebi.ac.uk/efo/EFO_0004529
Graves disease	mannose-binding protein C measurement	24	4	0	1	1	5.87192e-05	5.87179e-05	0.00516238	1	0.037037	0.0714286	0.0521954	rs505922-rs687289	http://www.ebi.ac.uk/efo/EFO_0004237	Immune system disorder	http://www.ebi.ac.uk/efo/EFO_0000540	http://www.ebi.ac.uk/efo/EFO_0008224	Other measurement	http://www.ebi.ac.uk/efo/EFO_0001444
Ischemic stroke	Ischemic stroke, large artery stroke	24	4	0	1	1	5.87192e-05	5.87179e-05	0.00516238	1	0.037037	0.0714286	0.0521954	rs11984041-rs2107595	http://purl.obolibrary.org/obo/HP_0002140	Other trait	http://www.ebi.ac.uk/efo/EFO_0000001	http://purl.obolibrary.org/obo/HP_0002140, http://www.ebi.ac.uk/efo/EFO_0005524	Cardiovascular disease,Other trait	http://www.ebi.ac.uk/efo/EFO_0000001,http://www.ebi.ac.uk/efo/EFO_0000319
dehydroepiandrosterone sulphate measurement	estrone measurement	24	4	0	1	1	5.87192e-05	5.87179e-05	0.00516238	1	0.037037	0.0714286	0.0521954	rs17277546-rs80193476	http://www.ebi.ac.uk/efo/EFO_0007001	Other measurement	http://www.ebi.ac.uk/efo/EFO_0001444	http://www.ebi.ac.uk/efo/EFO_0007970	Other measurement	http://www.ebi.ac.uk/efo/EFO_0001444
Ischemic stroke	thoracic aortic aneurysm, Abdominal Aortic Aneurysm, brain aneurysm	24	4	0	1	1	5.87192e-05	5.87179e-05	0.00516238	1	0.037037	0.0714286	0.0521954	rs7866503-rs7859727	http://purl.obolibrary.org/obo/HP_0002140	Other trait	http://www.ebi.ac.uk/efo/EFO_0000001	http://www.ebi.ac.uk/efo/EFO_0004282, http://www.ebi.ac.uk/efo/EFO_0004214, http://www.ebi.ac.uk/efo/EFO_0003870	Cardiovascular disease	http://www.ebi.ac.uk/efo/EFO_0000319
Graves disease	perceived unattractiveness to mosquitos measurement	24	4	0	1	1	5.87192e-05	5.87179e-05	0.00516238	1	0.037037	0.0714286	0.0521954	rs1612904-rs6457617	http://www.ebi.ac.uk/efo/EFO_0004237	Immune system disorder	http://www.ebi.ac.uk/efo/EFO_0000540	http://www.ebi.ac.uk/efo/EFO_0008380	Other measurement	http://www.ebi.ac.uk/efo/EFO_0001444
Shoulder pain, Neck pain	age at first sexual intercourse measurement	3	32	0	1	1	5.87192e-05	5.87181e-05	0.00516238	1	0.0294118	0.0571429	0.0399663	rs62053992-rs76513770	http://purl.obolibrary.org/obo/HP_0030834, http://purl.obolibrary.org/obo/HP_0030833	Other trait	http://www.ebi.ac.uk/efo/EFO_0000001	http://www.ebi.ac.uk/efo/EFO_0009749	Other measurement	http://www.ebi.ac.uk/efo/EFO_0001444
C-peptide measurement	gout	3	32	1	0	1	5.87192e-05	5.87181e-05	0.00516238	1	0.0294118	0.0571429	0.0399663	rs1260326	http://www.ebi.ac.uk/efo/EFO_0005187	Other measurement	http://www.ebi.ac.uk/efo/EFO_0001444	http://www.ebi.ac.uk/efo/EFO_0004274	Metabolic disorder	http://www.ebi.ac.uk/efo/EFO_0000589
drinking behavior	gout	3	32	1	0	1	5.87192e-05	5.87181e-05	0.00516238	1	0.0294118	0.0571429	0.0399663	rs671	http://www.ebi.ac.uk/efo/EFO_0004315	Biological process	http://purl.obolibrary.org/obo/GO_0008150	http://www.ebi.ac.uk/efo/EFO_0004274	Metabolic disorder	http://www.ebi.ac.uk/efo/EFO_0000589
QRS complex, QRS duration	fatty acid measurement, oleic acid measurement	32	3	0	1	1	5.87192e-05	5.87181e-05	0.00516238	1	0.0294118	0.0571429	0.0399663	rs174535-rs174577	http://www.ebi.ac.uk/efo/EFO_0005054, http://www.ebi.ac.uk/efo/EFO_0005055	Cardiovascular measurement	http://www.ebi.ac.uk/efo/EFO_0004298	http://www.ebi.ac.uk/efo/EFO_0005110, http://www.ebi.ac.uk/efo/EFO_0006810	Lipid or lipoprotein measurement	http://www.ebi.ac.uk/efo/EFO_0004529
body weight	trochanter size	32	3	1	0	1	5.87192e-05	5.87181e-05	0.00516238	1	0.0294118	0.0571429	0.0399663	rs143384	http://www.ebi.ac.uk/efo/EFO_0004338	Body measurement	http://www.ebi.ac.uk/efo/EFO_0004324	http://www.ebi.ac.uk/efo/EFO_0010074	Body measurement	http://www.ebi.ac.uk/efo/EFO_0004324
QRS complex, QRS duration	cis/trans-18:2 fatty acid measurement, trans fatty acid measurement	32	3	0	1	1	5.87192e-05	5.87181e-05	0.00516238	1	0.0294118	0.0571429	0.0399663	rs174549-rs174577	http://www.ebi.ac.uk/efo/EFO_0005054, http://www.ebi.ac.uk/efo/EFO_0005055	Cardiovascular measurement	http://www.ebi.ac.uk/efo/EFO_0004298	http://www.ebi.ac.uk/efo/EFO_0006824, http://www.ebi.ac.uk/efo/EFO_0006821	Lipid or lipoprotein measurement	http://www.ebi.ac.uk/efo/EFO_0004529
body weight	leptin measurement	32	3	0	1	1	5.87192e-05	5.87181e-05	0.00516238	1	0.0294118	0.0571429	0.0399663	rs8043757-rs8050136	http://www.ebi.ac.uk/efo/EFO_0004338	Body measurement	http://www.ebi.ac.uk/efo/EFO_0004324	http://www.ebi.ac.uk/efo/EFO_0005000	Other measurement	http://www.ebi.ac.uk/efo/EFO_0001444
feeling emotionally hurt measurement	plasma protease C1 inhibitor measurement	32	3	0	1	1	5.87192e-05	5.87181e-05	0.00516238	1	0.0294118	0.0571429	0.0399663	rs11603020-rs73480560	http://www.ebi.ac.uk/efo/EFO_0009599	Other measurement	http://www.ebi.ac.uk/efo/EFO_0001444	http://www.ebi.ac.uk/efo/EFO_0008261	Other measurement	http://www.ebi.ac.uk/efo/EFO_0001444
gout	leptin measurement	32	3	0	1	1	5.87192e-05	5.87181e-05	0.00516238	1	0.0294118	0.0571429	0.0399663	rs780093-rs1260326	http://www.ebi.ac.uk/efo/EFO_0004274	Metabolic disorder	http://www.ebi.ac.uk/efo/EFO_0000589	http://www.ebi.ac.uk/efo/EFO_0005000	Other measurement	http://www.ebi.ac.uk/efo/EFO_0001444
QRS complex, QRS duration	phosphatidylethanolamine ether measurement	32	3	0	1	1	5.87192e-05	5.87181e-05	0.00516238	1	0.0294118	0.0571429	0.0399663	rs174549-rs174577	http://www.ebi.ac.uk/efo/EFO_0005054, http://www.ebi.ac.uk/efo/EFO_0005055	Cardiovascular measurement	http://www.ebi.ac.uk/efo/EFO_0004298	http://www.ebi.ac.uk/efo/EFO_0010229	Lipid or lipoprotein measurement	http://www.ebi.ac.uk/efo/EFO_0004529
QRS complex, QRS duration	cholesteryl ester 16:0 measurement	32	3	0	1	1	5.87192e-05	5.87181e-05	0.00516238	1	0.0294118	0.0571429	0.0399663	rs174577-rs174548	http://www.ebi.ac.uk/efo/EFO_0005054, http://www.ebi.ac.uk/efo/EFO_0005055	Cardiovascular measurement	http://www.ebi.ac.uk/efo/EFO_0004298	http://www.ebi.ac.uk/efo/EFO_0010341	Lipid or lipoprotein measurement	http://www.ebi.ac.uk/efo/EFO_0004529
QRS complex, QRS duration	attention deficit hyperactivity disorder, bipolar disorder	32	3	0	1	1	5.87192e-05	5.87181e-05	0.00516238	1	0.0294118	0.0571429	0.0399663	rs11153730-rs11756438	http://www.ebi.ac.uk/efo/EFO_0005054, http://www.ebi.ac.uk/efo/EFO_0005055	Cardiovascular measurement	http://www.ebi.ac.uk/efo/EFO_0004298	http://www.ebi.ac.uk/efo/EFO_0003888, http://www.ebi.ac.uk/efo/EFO_0000289	Neurological disorder	http://www.ebi.ac.uk/efo/EFO_0000618
QRS complex, QRS duration	arachidonic acid measurement	32	3	1	0	1	5.87192e-05	5.87181e-05	0.00516238	1	0.0294118	0.0571429	0.0399663	rs174577	http://www.ebi.ac.uk/efo/EFO_0005054, http://www.ebi.ac.uk/efo/EFO_0005055	Cardiovascular measurement	http://www.ebi.ac.uk/efo/EFO_0004298	http://www.ebi.ac.uk/efo/EFO_0006808	Lipid or lipoprotein measurement	http://www.ebi.ac.uk/efo/EFO_0004529
age at first sexual intercourse measurement	behavioural disinhibition measurement	32	3	0	1	1	5.87192e-05	5.87181e-05	0.00516238	1	0.0294118	0.0571429	0.0399663	rs57401290-rs139528938	http://www.ebi.ac.uk/efo/EFO_0009749	Other measurement	http://www.ebi.ac.uk/efo/EFO_0001444	http://www.ebi.ac.uk/efo/EFO_0006946	Other measurement	http://www.ebi.ac.uk/efo/EFO_0001444
gout	response to alcohol	32	3	1	0	1	5.87192e-05	5.87181e-05	0.00516238	1	0.0294118	0.0571429	0.0399663	rs671	http://www.ebi.ac.uk/efo/EFO_0004274	Metabolic disorder	http://www.ebi.ac.uk/efo/EFO_0000589	http://www.ebi.ac.uk/efo/EFO_0005526	Biological process	http://purl.obolibrary.org/obo/GO_0008150
QRS complex, QRS duration	laryngeal squamous cell carcinoma	32	3	0	1	1	5.87192e-05	5.87181e-05	0.00516238	1	0.0294118	0.0571429	0.0399663	rs174549-rs174577	http://www.ebi.ac.uk/efo/EFO_0005054, http://www.ebi.ac.uk/efo/EFO_0005055	Cardiovascular measurement	http://www.ebi.ac.uk/efo/EFO_0004298	http://www.ebi.ac.uk/efo/EFO_0006352	Cancer	http://www.ebi.ac.uk/efo/EFO_0000616
cutaneous melanoma, hair color	healthspan	48	2	0	1	1	5.87192e-05	5.87183e-05	0.00516238	1	0.0204082	0.04	0.0258113	rs10811650-rs7859727	http://www.ebi.ac.uk/efo/EFO_0000389, http://www.ebi.ac.uk/efo/EFO_0003924	Cancer,Other trait	http://www.ebi.ac.uk/efo/EFO_0000616,http://www.ebi.ac.uk/efo/EFO_0000001	http://www.ebi.ac.uk/efo/EFO_0009762	Other measurement	http://www.ebi.ac.uk/efo/EFO_0001444
coffee consumption measurement	gondoic acid measurement	48	2	0	1	1	5.87192e-05	5.87183e-05	0.00516238	1	0.0204082	0.04	0.0258113	rs780094-rs1260326	http://www.ebi.ac.uk/efo/EFO_0006781	Other measurement	http://www.ebi.ac.uk/efo/EFO_0001444	http://www.ebi.ac.uk/efo/EFO_0007975	Lipid or lipoprotein measurement	http://www.ebi.ac.uk/efo/EFO_0004529
coffee consumption measurement	percent glycated albumin	48	2	1	0	1	5.87192e-05	5.87183e-05	0.00516238	1	0.0204082	0.04	0.0258113	rs1260326	http://www.ebi.ac.uk/efo/EFO_0006781	Other measurement	http://www.ebi.ac.uk/efo/EFO_0001444	http://www.ebi.ac.uk/efo/EFO_0009304	Other measurement	http://www.ebi.ac.uk/efo/EFO_0001444
coffee consumption measurement	height-adjusted body mass index	48	2	0	1	1	5.87192e-05	5.87183e-05	0.00516238	1	0.0204082	0.04	0.0258113	rs9937053-rs1558902	http://www.ebi.ac.uk/efo/EFO_0006781	Other measurement	http://www.ebi.ac.uk/efo/EFO_0001444	http://www.ebi.ac.uk/efo/EFO_0005851	Body measurement	http://www.ebi.ac.uk/efo/EFO_0004324
cutaneous melanoma, hair color	diabetes mellitus, coronary artery disease	48	2	0	1	1	5.87192e-05	5.87183e-05	0.00516238	1	0.0204082	0.04	0.0258113	rs10811650-rs10811652	http://www.ebi.ac.uk/efo/EFO_0000389, http://www.ebi.ac.uk/efo/EFO_0003924	Cancer,Other trait	http://www.ebi.ac.uk/efo/EFO_0000616,http://www.ebi.ac.uk/efo/EFO_0000001	http://www.ebi.ac.uk/efo/EFO_0000400, http://www.ebi.ac.uk/efo/EFO_0000378	Metabolic disorder,Cardiovascular disease	http://www.ebi.ac.uk/efo/EFO_0000589,http://www.ebi.ac.uk/efo/EFO_0000319
cutaneous melanoma, hair color	low tension glaucoma	48	2	0	1	1	5.87192e-05	5.87183e-05	0.00516238	1	0.0204082	0.04	0.0258113	rs10811650-rs1333037	http://www.ebi.ac.uk/efo/EFO_0000389, http://www.ebi.ac.uk/efo/EFO_0003924	Cancer,Other trait	http://www.ebi.ac.uk/efo/EFO_0000616,http://www.ebi.ac.uk/efo/EFO_0000001	http://www.ebi.ac.uk/efo/EFO_1001022	Neurological disorder	http://www.ebi.ac.uk/efo/EFO_0000618
coffee consumption measurement	phosphatidylcholine 34:3 measurement	48	2	1	0	1	5.87192e-05	5.87183e-05	0.00516238	1	0.0204082	0.04	0.0258113	rs1260326	http://www.ebi.ac.uk/efo/EFO_0006781	Other measurement	http://www.ebi.ac.uk/efo/EFO_0001444	http://www.ebi.ac.uk/efo/EFO_0010377	Lipid or lipoprotein measurement	http://www.ebi.ac.uk/efo/EFO_0004529
coffee consumption measurement	fish consumption measurement	48	2	1	0	1	5.87192e-05	5.87183e-05	0.00516238	1	0.0204082	0.04	0.0258113	rs671	http://www.ebi.ac.uk/efo/EFO_0006781	Other measurement	http://www.ebi.ac.uk/efo/EFO_0001444	http://www.ebi.ac.uk/efo/EFO_0010139	Other measurement	http://www.ebi.ac.uk/efo/EFO_0001444
coffee consumption measurement	follistatin measurement	48	2	1	0	1	5.87192e-05	5.87183e-05	0.00516238	1	0.0204082	0.04	0.0258113	rs1260326	http://www.ebi.ac.uk/efo/EFO_0006781	Other measurement	http://www.ebi.ac.uk/efo/EFO_0001444	http://www.ebi.ac.uk/efo/EFO_0010614	Other measurement	http://www.ebi.ac.uk/efo/EFO_0001444
coffee consumption measurement	hyperemesis gravidarum	48	2	0	1	1	5.87192e-05	5.87183e-05	0.00516238	1	0.0204082	0.04	0.0258113	rs16982345-rs75347775	http://www.ebi.ac.uk/efo/EFO_0006781	Other measurement	http://www.ebi.ac.uk/efo/EFO_0001444	http://www.ebi.ac.uk/efo/EFO_1000971	Other disease	http://www.ebi.ac.uk/efo/EFO_0000408
coffee consumption measurement	diacylglycerol 36:1 measurement	48	2	0	1	1	5.87192e-05	5.87183e-05	0.00516238	1	0.0204082	0.04	0.0258113	rs964184-rs662799	http://www.ebi.ac.uk/efo/EFO_0006781	Other measurement	http://www.ebi.ac.uk/efo/EFO_0001444	http://www.ebi.ac.uk/efo/EFO_0010354	Lipid or lipoprotein measurement	http://www.ebi.ac.uk/efo/EFO_0004529
coffee consumption measurement	cotinine measurement, cigarettes per day measurement	48	2	1	0	1	5.87192e-05	5.87183e-05	0.00516238	1	0.0204082	0.04	0.0258113	rs56113850	http://www.ebi.ac.uk/efo/EFO_0006781	Other measurement	http://www.ebi.ac.uk/efo/EFO_0001444	http://www.ebi.ac.uk/efo/EFO_0007813, http://www.ebi.ac.uk/efo/EFO_0006525	Other measurement	http://www.ebi.ac.uk/efo/EFO_0001444
coffee consumption measurement	lactate measurement	48	2	1	0	1	5.87192e-05	5.87183e-05	0.00516238	1	0.0204082	0.04	0.0258113	rs1260326	http://www.ebi.ac.uk/efo/EFO_0006781	Other measurement	http://www.ebi.ac.uk/efo/EFO_0001444	http://www.ebi.ac.uk/efo/EFO_0007745	Other measurement	http://www.ebi.ac.uk/efo/EFO_0001444
coffee consumption measurement	vitamin measurement, alpha-tocopherol measurement	48	2	0	1	1	5.87192e-05	5.87183e-05	0.00516238	1	0.0204082	0.04	0.0258113	rs964184-rs662799	http://www.ebi.ac.uk/efo/EFO_0006781	Other measurement	http://www.ebi.ac.uk/efo/EFO_0001444	http://www.ebi.ac.uk/efo/EFO_0004729, http://www.ebi.ac.uk/efo/EFO_0007898	Other measurement	http://www.ebi.ac.uk/efo/EFO_0001444
coffee consumption measurement	triacylglycerol 54:5 measurement	48	2	0	1	1	5.87192e-05	5.87183e-05	0.00516238	1	0.0204082	0.04	0.0258113	rs964184-rs662799	http://www.ebi.ac.uk/efo/EFO_0006781	Other measurement	http://www.ebi.ac.uk/efo/EFO_0001444	http://www.ebi.ac.uk/efo/EFO_0010423	Lipid or lipoprotein measurement	http://www.ebi.ac.uk/efo/EFO_0004529
coffee consumption measurement	gout, urate measurement	48	2	1	0	1	5.87192e-05	5.87183e-05	0.00516238	1	0.0204082	0.04	0.0258113	rs2199936	http://www.ebi.ac.uk/efo/EFO_0006781	Other measurement	http://www.ebi.ac.uk/efo/EFO_0001444	http://www.ebi.ac.uk/efo/EFO_0004274, http://www.ebi.ac.uk/efo/EFO_0004531	Metabolic disorder,Other measurement	http://www.ebi.ac.uk/efo/EFO_0000589,http://www.ebi.ac.uk/efo/EFO_0001444
coffee consumption measurement	longitudinal BMI measurement, age at assessment	48	2	0	1	1	5.87192e-05	5.87183e-05	0.00516238	1	0.0204082	0.04	0.0258113	rs9937053-rs1421085	http://www.ebi.ac.uk/efo/EFO_0006781	Other measurement	http://www.ebi.ac.uk/efo/EFO_0001444	http://www.ebi.ac.uk/efo/EFO_0005937, http://www.ebi.ac.uk/efo/EFO_0008007	Body measurement,Other measurement	http://www.ebi.ac.uk/efo/EFO_0004324,http://www.ebi.ac.uk/efo/EFO_0001444
coffee consumption measurement	triglyceride:HDL cholesterol ratio	48	2	0	1	1	5.87192e-05	5.87183e-05	0.00516238	1	0.0204082	0.04	0.0258113	rs662799-rs6589566	http://www.ebi.ac.uk/efo/EFO_0006781	Other measurement	http://www.ebi.ac.uk/efo/EFO_0001444	http://www.ebi.ac.uk/efo/EFO_0007929	Lipid or lipoprotein measurement	http://www.ebi.ac.uk/efo/EFO_0004732
coffee consumption measurement	urinary sodium to creatinine ratio	48	2	1	0	1	5.87192e-05	5.87183e-05	0.00516238	1	0.0204082	0.04	0.0258113	rs1260326	http://www.ebi.ac.uk/efo/EFO_0006781	Other measurement	http://www.ebi.ac.uk/efo/EFO_0001444	http://www.ebi.ac.uk/efo/EFO_0009883	Other measurement	http://www.ebi.ac.uk/efo/EFO_0001444
HOMA-IR	coffee consumption measurement	2	48	0	1	1	5.87192e-05	5.87183e-05	0.00516238	1	0.0204082	0.04	0.0258113	rs780094-rs1260326	http://www.ebi.ac.uk/efo/EFO_0004501	Other measurement	http://www.ebi.ac.uk/efo/EFO_0001444	http://www.ebi.ac.uk/efo/EFO_0006781	Other measurement	http://www.ebi.ac.uk/efo/EFO_0001444
Uveal Melanoma	cutaneous melanoma, hair color	2	48	0	1	1	5.87192e-05	5.87183e-05	0.00516238	1	0.0204082	0.04	0.0258113	rs380286-rs452932	http://www.ebi.ac.uk/efo/EFO_1000616	Cancer	http://www.ebi.ac.uk/efo/EFO_0000616	http://www.ebi.ac.uk/efo/EFO_0000389, http://www.ebi.ac.uk/efo/EFO_0003924	Cancer,Other trait	http://www.ebi.ac.uk/efo/EFO_0000616,http://www.ebi.ac.uk/efo/EFO_0000001
BMI-adjusted leptin measurement	coffee consumption measurement	2	48	0	1	1	5.87192e-05	5.87183e-05	0.00516238	1	0.0204082	0.04	0.0258113	rs780093-rs1260326	http://www.ebi.ac.uk/efo/EFO_0007793	Other measurement	http://www.ebi.ac.uk/efo/EFO_0001444	http://www.ebi.ac.uk/efo/EFO_0006781	Other measurement	http://www.ebi.ac.uk/efo/EFO_0001444
carotid plaque build	cutaneous melanoma, hair color	2	48	0	1	1	5.87192e-05	5.87183e-05	0.00516238	1	0.0204082	0.04	0.0258113	rs10811650-rs9644862	http://www.ebi.ac.uk/efo/EFO_0006501	Cardiovascular measurement	http://www.ebi.ac.uk/efo/EFO_0004298	http://www.ebi.ac.uk/efo/EFO_0000389, http://www.ebi.ac.uk/efo/EFO_0003924	Cancer,Other trait	http://www.ebi.ac.uk/efo/EFO_0000616,http://www.ebi.ac.uk/efo/EFO_0000001
Biliary atresia	cutaneous melanoma, hair color	2	48	0	1	1	5.87192e-05	5.87183e-05	0.00516238	1	0.0204082	0.04	0.0258113	rs17095355-rs11194997	http://www.orpha.net/ORDO/Orphanet_30391	Digestive system disorder	http://www.ebi.ac.uk/efo/EFO_0000405	http://www.ebi.ac.uk/efo/EFO_0000389, http://www.ebi.ac.uk/efo/EFO_0003924	Cancer,Other trait	http://www.ebi.ac.uk/efo/EFO_0000616,http://www.ebi.ac.uk/efo/EFO_0000001
eosinophil count	squamous cell carcinoma	791	23	1	1	2	0.0111279	5.87501e-05	0.00516492	1	0.00246305	0.004914	0.0048333	rs10810657|rs13301660-rs13295248	http://www.ebi.ac.uk/efo/EFO_0004842	Hematological measurement	http://www.ebi.ac.uk/efo/EFO_0004503	http://www.ebi.ac.uk/efo/EFO_0000707	Cancer	http://www.ebi.ac.uk/efo/EFO_0000616
eosinophil count	total cholesterol measurement, hematocrit, stroke, ventricular rate measurement, coronary heart disease, body mass index, atrial fibrillation, high density lipoprotein cholesterol measurement, cancer, diastolic blood pressure, triglyceride measurement, systolic blood pressure, heart failure, diabetes mellitus, glucose measurement, mortality	791	23	1	1	2	0.0111279	5.87501e-05	0.00516492	1	0.00246305	0.004914	0.0048333	rs964184|rs174547-rs174548	http://www.ebi.ac.uk/efo/EFO_0004842	Hematological measurement	http://www.ebi.ac.uk/efo/EFO_0004503	http://www.ebi.ac.uk/efo/EFO_0004574, http://www.ebi.ac.uk/efo/EFO_0004348, http://www.ebi.ac.uk/efo/EFO_0000712, http://www.ebi.ac.uk/efo/EFO_0007928, http://www.ebi.ac.uk/efo/EFO_0001645, http://www.ebi.ac.uk/efo/EFO_0004340, http://www.ebi.ac.uk/efo/EFO_0000275, http://www.ebi.ac.uk/efo/EFO_0004612, http://www.ebi.ac.uk/efo/EFO_0000311, http://www.ebi.ac.uk/efo/EFO_0006336, http://www.ebi.ac.uk/efo/EFO_0004530, http://www.ebi.ac.uk/efo/EFO_0006335, http://www.ebi.ac.uk/efo/EFO_0003144, http://www.ebi.ac.uk/efo/EFO_0000400, http://www.ebi.ac.uk/efo/EFO_0004468, http://www.ebi.ac.uk/efo/EFO_0004352	Body measurement,Lipid or lipoprotein measurement,Cancer,Other measurement,Metabolic disorder,Cardiovascular measurement,Cardiovascular disease,Hematological measurement	http://www.ebi.ac.uk/efo/EFO_0004529,http://www.ebi.ac.uk/efo/EFO_0004324,http://www.ebi.ac.uk/efo/EFO_0004503,http://www.ebi.ac.uk/efo/EFO_0004732,http://www.ebi.ac.uk/efo/EFO_0000616,http://www.ebi.ac.uk/efo/EFO_0004298,http://www.ebi.ac.uk/efo/EFO_0000319,http://www.ebi.ac.uk/efo/EFO_0001444,http://www.ebi.ac.uk/efo/EFO_0000589
resting heart rate	visceral adipose tissue measurement	85	211	0	2	2	0.0109701	5.87648e-05	0.00516608	1	0.00680272	0.0135135	0.0136309	rs6857-rs12721051|rs9326726-rs40067	http://www.ebi.ac.uk/efo/EFO_0004351	Cardiovascular measurement	http://www.ebi.ac.uk/efo/EFO_0004298	http://www.ebi.ac.uk/efo/EFO_0004765	Other measurement	http://www.ebi.ac.uk/efo/EFO_0001444
Oral ulcer	unipolar depression	92	195	0	2	2	0.0109731	5.88272e-05	0.00517145	1	0.00701754	0.0139373	0.0140695	rs2759663-rs17641524|rs3132685-rs2517664	http://purl.obolibrary.org/obo/HP_0000155	Other trait	http://www.ebi.ac.uk/efo/EFO_0000001	http://www.ebi.ac.uk/efo/EFO_0003761	Neurological disorder	http://www.ebi.ac.uk/efo/EFO_0000618
loneliness measurement	smoking status measurement	24	758	0	2	2	0.0111273	5.88501e-05	0.00517333	1	0.0025641	0.00511509	0.00503687	rs60856912-rs11867618-rs62085660|rs301807-rs159960	http://www.ebi.ac.uk/efo/EFO_0007865	Other measurement	http://www.ebi.ac.uk/efo/EFO_0001444	http://www.ebi.ac.uk/efo/EFO_0006527	Other measurement	http://www.ebi.ac.uk/efo/EFO_0001444
type I diabetes mellitus	urate measurement	71	253	0	2	2	0.0109872	5.88572e-05	0.00517382	1	0.00621118	0.0123457	0.0124249	rs9271585-rs9268853|rs653178-rs10774625	http://www.ebi.ac.uk/efo/EFO_0001359	Metabolic disorder	http://www.ebi.ac.uk/efo/EFO_0000589	http://www.ebi.ac.uk/efo/EFO_0004531	Other measurement	http://www.ebi.ac.uk/efo/EFO_0001444
Crohn's disease	smoking cessation	204	88	0	2	2	0.0109805	5.88899e-05	0.00517657	1	0.00689655	0.0136986	0.0138226	rs6062504-rs3761123|rs73178638-rs727563	http://www.ebi.ac.uk/efo/EFO_0000384	Digestive system disorder	http://www.ebi.ac.uk/efo/EFO_0000405	http://www.ebi.ac.uk/efo/EFO_0004319	Biological process	http://purl.obolibrary.org/obo/GO_0008150
BMI-adjusted waist circumference	smoking status measurement, systolic blood pressure	1266	94	0	3	3	0.0727898	5.89089e-05	0.00517811	1	0.00221076	0.00441176	0.00551196	rs419076-rs1290784|rs13209747-rs1930955|rs10059884-rs1173771	http://www.ebi.ac.uk/efo/EFO_0007789	Body measurement	http://www.ebi.ac.uk/efo/EFO_0004324	http://www.ebi.ac.uk/efo/EFO_0006527, http://www.ebi.ac.uk/efo/EFO_0006335	Other measurement	http://www.ebi.ac.uk/efo/EFO_0001444
colorectal cancer	macula measurement	132	136	0	2	2	0.0109805	5.89688e-05	0.00518299	1	0.0075188	0.0149254	0.0150941	rs1412834-rs4645630|rs11880141-rs73039434-rs7252505	http://www.ebi.ac.uk/efo/EFO_0005842	Cancer	http://www.ebi.ac.uk/efo/EFO_0000616	http://www.ebi.ac.uk/efo/EFO_0008375	Other measurement	http://www.ebi.ac.uk/efo/EFO_0001444
Thyroid preparation use measurement	macula measurement	132	136	0	2	2	0.0109805	5.89688e-05	0.00518299	1	0.0075188	0.0149254	0.0150941	rs3784099-rs8008961|rs970987-rs7033598	http://www.ebi.ac.uk/efo/EFO_0009933	Other measurement	http://www.ebi.ac.uk/efo/EFO_0001444	http://www.ebi.ac.uk/efo/EFO_0008375	Other measurement	http://www.ebi.ac.uk/efo/EFO_0001444
macula measurement	metabolic syndrome	136	132	0	2	2	0.0109805	5.89688e-05	0.00518299	1	0.0075188	0.0149254	0.0150941	rs11871285-rs12449442|rs7188873-rs12708665	http://www.ebi.ac.uk/efo/EFO_0008375	Other measurement	http://www.ebi.ac.uk/efo/EFO_0001444	http://www.ebi.ac.uk/efo/EFO_0000195	Metabolic disorder	http://www.ebi.ac.uk/efo/EFO_0000589
balding measurement	melanoma	728	25	1	1	2	0.0111322	5.89995e-05	0.00518544	1	0.00266312	0.00531208	0.00523646	rs12203592-rs62389423|rs1805007	http://www.ebi.ac.uk/efo/EFO_0007825	Other measurement	http://www.ebi.ac.uk/efo/EFO_0001444	http://www.ebi.ac.uk/efo/EFO_0000756	Cancer	http://www.ebi.ac.uk/efo/EFO_0000616
balding measurement	cutaneous squamous cell carcinoma	728	25	2	0	2	0.0111322	5.89995e-05	0.00518544	1	0.00266312	0.00531208	0.00523646	rs12203592|rs1805007	http://www.ebi.ac.uk/efo/EFO_0007825	Other measurement	http://www.ebi.ac.uk/efo/EFO_0001444	http://www.ebi.ac.uk/efo/EFO_1001927	Cancer	http://www.ebi.ac.uk/efo/EFO_0000616
childhood onset asthma	creatinine measurement, glomerular filtration rate	257	70	0	2	2	0.0110037	5.90253e-05	0.00518745	1	0.00615385	0.0122324	0.0123082	rs479844-rs4014195|rs12451586-rs12600751	http://www.ebi.ac.uk/efo/EFO_0004591	Other disease	http://www.ebi.ac.uk/efo/EFO_0000408	http://www.ebi.ac.uk/efo/EFO_0004518, http://www.ebi.ac.uk/efo/EFO_0005208	Other measurement	http://www.ebi.ac.uk/efo/EFO_0001444
childhood onset asthma	systolic blood pressure, alcohol drinking	257	70	0	2	2	0.0110037	5.90253e-05	0.00518745	1	0.00615385	0.0122324	0.0123082	rs11065979-rs597808|rs12952581-rs7209400	http://www.ebi.ac.uk/efo/EFO_0004591	Other disease	http://www.ebi.ac.uk/efo/EFO_0000408	http://www.ebi.ac.uk/efo/EFO_0006335, http://www.ebi.ac.uk/efo/EFO_0004329	Biological process,Other measurement	http://purl.obolibrary.org/obo/GO_0008150,http://www.ebi.ac.uk/efo/EFO_0001444
heel bone mineral density	tonsillectomy risk measurement	2103	57	1	2	3	0.0733201	5.90384e-05	0.00518847	1	0.00139082	0.00277778	0.00344845	rs798544-rs2644312|rs635634|rs5763555-rs9625935	http://www.ebi.ac.uk/efo/EFO_0009270	Other measurement	http://www.ebi.ac.uk/efo/EFO_0001444	http://www.ebi.ac.uk/efo/EFO_0007924	Other measurement	http://www.ebi.ac.uk/efo/EFO_0001444
cervical carcinoma	type II diabetes mellitus	30	605	0	2	2	0.0111016	5.90623e-05	0.00519032	1	0.00315956	0.00629921	0.00623753	rs3132461-rs2857605|rs2244020-rs2516448	http://www.ebi.ac.uk/efo/EFO_0001061	Cancer	http://www.ebi.ac.uk/efo/EFO_0000616	http://www.ebi.ac.uk/efo/EFO_0001360	Metabolic disorder	http://www.ebi.ac.uk/efo/EFO_0000589
mosquito bite reaction itch intensity measurement, mosquito bite reaction size measurement	type II diabetes mellitus	30	605	0	2	2	0.0111016	5.90623e-05	0.00519032	1	0.00315956	0.00629921	0.00623753	rs2857605-rs2857598|rs2244020-rs2853977	http://www.ebi.ac.uk/efo/EFO_0008377, http://www.ebi.ac.uk/efo/EFO_0008378	Other measurement	http://www.ebi.ac.uk/efo/EFO_0001444	http://www.ebi.ac.uk/efo/EFO_0001360	Metabolic disorder	http://www.ebi.ac.uk/efo/EFO_0000589
body mass index, fasting blood glucose measurement	leukocyte count	22	830	0	2	2	0.0111689	5.9065e-05	0.00519043	1	0.00235294	0.00469484	0.00461193	rs174549-rs174550|rs780094-rs1260326	http://www.ebi.ac.uk/efo/EFO_0004340, http://www.ebi.ac.uk/efo/EFO_0004465	Body measurement,Other measurement	http://www.ebi.ac.uk/efo/EFO_0004324,http://www.ebi.ac.uk/efo/EFO_0001444	http://www.ebi.ac.uk/efo/EFO_0004308	Hematological measurement	http://www.ebi.ac.uk/efo/EFO_0004503
granulocyte count	sleep duration, high density lipoprotein cholesterol measurement	155	116	0	2	2	0.0109976	5.91437e-05	0.00519722	1	0.00743494	0.0147601	0.0149228	rs10995477-rs9414801|rs174545-rs174555	http://www.ebi.ac.uk/efo/EFO_0007987	Hematological measurement	http://www.ebi.ac.uk/efo/EFO_0004503	http://www.ebi.ac.uk/efo/EFO_0005271, http://www.ebi.ac.uk/efo/EFO_0004612	Other measurement,Lipid or lipoprotein measurement	http://www.ebi.ac.uk/efo/EFO_0004732,http://www.ebi.ac.uk/efo/EFO_0001444
allergy	optic disc size measurement	145	124	0	2	2	0.0109976	5.91503e-05	0.00519767	1	0.00749064	0.0148699	0.0150367	rs4285804-rs10883723|rs301806-rs301801-rs4908769	http://www.ebi.ac.uk/efo/EFO_0003785	Immune system disorder	http://www.ebi.ac.uk/efo/EFO_0000540	http://www.ebi.ac.uk/efo/EFO_0004832	Other measurement	http://www.ebi.ac.uk/efo/EFO_0001444
glycerophospholipid measurement, blood metabolite measurement	heel bone mineral density	9	2103	1	1	2	0.0115769	5.91817e-05	0.00519979	1	0.000947867	0.00189394	0.00179235	rs174547-rs174529|rs603424	http://www.ebi.ac.uk/efo/EFO_0007630, http://www.ebi.ac.uk/efo/EFO_0005664	Other measurement,Lipid or lipoprotein measurement	http://www.ebi.ac.uk/efo/EFO_0004529,http://www.ebi.ac.uk/efo/EFO_0001444	http://www.ebi.ac.uk/efo/EFO_0009270	Other measurement	http://www.ebi.ac.uk/efo/EFO_0001444
fat body mass	heel bone mineral density	9	2103	0	2	2	0.0115769	5.91817e-05	0.00519979	1	0.000947867	0.00189394	0.00179235	rs9972653-rs8063057|rs12954782-rs6567160	http://www.ebi.ac.uk/efo/EFO_0005409	Other measurement	http://www.ebi.ac.uk/efo/EFO_0001444	http://www.ebi.ac.uk/efo/EFO_0009270	Other measurement	http://www.ebi.ac.uk/efo/EFO_0001444
anorexia nervosa	heel bone mineral density	9	2103	0	2	2	0.0115769	5.91817e-05	0.00519979	1	0.000947867	0.00189394	0.00179235	rs4622308-rs772921|rs12254582-rs2008387	http://www.ebi.ac.uk/efo/EFO_0004215	Metabolic disorder	http://www.ebi.ac.uk/efo/EFO_0000589	http://www.ebi.ac.uk/efo/EFO_0009270	Other measurement	http://www.ebi.ac.uk/efo/EFO_0001444
age at voice drop	heel bone mineral density	9	2103	0	2	2	0.0115769	5.91817e-05	0.00519979	1	0.000947867	0.00189394	0.00179235	rs4505077-rs7110373|rs9391253-rs1933801	http://www.ebi.ac.uk/efo/EFO_0007888	Other measurement	http://www.ebi.ac.uk/efo/EFO_0001444	http://www.ebi.ac.uk/efo/EFO_0009270	Other measurement	http://www.ebi.ac.uk/efo/EFO_0001444
RR interval	heel bone mineral density	9	2103	0	2	2	0.0115769	5.91817e-05	0.00519979	1	0.000947867	0.00189394	0.00179235	rs1880842-rs885389|rs9372667-rs112521333	http://www.ebi.ac.uk/efo/EFO_0004831	Cardiovascular measurement	http://www.ebi.ac.uk/efo/EFO_0004298	http://www.ebi.ac.uk/efo/EFO_0009270	Other measurement	http://www.ebi.ac.uk/efo/EFO_0001444
insomnia measurement	reticulocyte count	313	379	0	3	3	0.0725592	5.93093e-05	0.00520368	1	0.00435414	0.00867052	0.0109373	rs6803-rs34490907|rs159058-rs6119267|rs2737240-rs2737265	http://www.ebi.ac.uk/efo/EFO_0007876	Other measurement	http://www.ebi.ac.uk/efo/EFO_0001444	http://www.ebi.ac.uk/efo/EFO_0007986	Hematological measurement	http://www.ebi.ac.uk/efo/EFO_0004503
HMG CoA reductase inhibitor use measurement	hepatocyte growth factor receptor measurement	97	1	0	1	1	5.93308e-05	5.93308e-05	0.00520368	1	0.0103093	0.0204082	0.0103093	rs2519093-rs651007	http://www.ebi.ac.uk/efo/EFO_0009932	Other measurement	http://www.ebi.ac.uk/efo/EFO_0001444	http://www.ebi.ac.uk/efo/EFO_0008153	Other measurement	http://www.ebi.ac.uk/efo/EFO_0001444
autoimmune disease	non-typhoidal Salmonella bacteremia	97	1	0	1	1	5.93308e-05	5.93308e-05	0.00520368	1	0.0103093	0.0204082	0.0103093	rs13390936-rs6749371	http://www.ebi.ac.uk/efo/EFO_0005140	Immune system disorder	http://www.ebi.ac.uk/efo/EFO_0000540	http://www.ebi.ac.uk/efo/EFO_0009087	Other disease	http://www.ebi.ac.uk/efo/EFO_0000408
HMG CoA reductase inhibitor use measurement	leptin measurement, fasting blood insulin measurement	97	1	0	1	1	5.93308e-05	5.93308e-05	0.00520368	1	0.0103093	0.0204082	0.0103093	rs780094-rs1260326	http://www.ebi.ac.uk/efo/EFO_0009932	Other measurement	http://www.ebi.ac.uk/efo/EFO_0001444	http://www.ebi.ac.uk/efo/EFO_0005000, http://www.ebi.ac.uk/efo/EFO_0004466	Other measurement	http://www.ebi.ac.uk/efo/EFO_0001444
HMG CoA reductase inhibitor use measurement	leptin measurement, HOMA-IR	97	1	0	1	1	5.93308e-05	5.93308e-05	0.00520368	1	0.0103093	0.0204082	0.0103093	rs780094-rs1260326	http://www.ebi.ac.uk/efo/EFO_0009932	Other measurement	http://www.ebi.ac.uk/efo/EFO_0001444	http://www.ebi.ac.uk/efo/EFO_0005000, http://www.ebi.ac.uk/efo/EFO_0004501	Other measurement	http://www.ebi.ac.uk/efo/EFO_0001444
HMG CoA reductase inhibitor use measurement	intercellular adhesion molecule 2 measurement	97	1	0	1	1	5.93308e-05	5.93308e-05	0.00520368	1	0.0103093	0.0204082	0.0103093	rs2519093-rs651007	http://www.ebi.ac.uk/efo/EFO_0009932	Other measurement	http://www.ebi.ac.uk/efo/EFO_0001444	http://www.ebi.ac.uk/efo/EFO_0008163	Other measurement	http://www.ebi.ac.uk/efo/EFO_0001444
HMG CoA reductase inhibitor use measurement	mannose measurement, blood metabolite measurement	97	1	1	0	1	5.93308e-05	5.93308e-05	0.00520368	1	0.0103093	0.0204082	0.0103093	rs1260326	http://www.ebi.ac.uk/efo/EFO_0009932	Other measurement	http://www.ebi.ac.uk/efo/EFO_0001444	http://www.ebi.ac.uk/efo/EFO_0006958, http://www.ebi.ac.uk/efo/EFO_0005664	Other measurement	http://www.ebi.ac.uk/efo/EFO_0001444
HMG CoA reductase inhibitor use measurement	phosphatidylcholine 32:2 measurement	97	1	1	0	1	5.93308e-05	5.93308e-05	0.00520368	1	0.0103093	0.0204082	0.0103093	rs1260326	http://www.ebi.ac.uk/efo/EFO_0009932	Other measurement	http://www.ebi.ac.uk/efo/EFO_0001444	http://www.ebi.ac.uk/efo/EFO_0010374	Lipid or lipoprotein measurement	http://www.ebi.ac.uk/efo/EFO_0004529
HMG CoA reductase inhibitor use measurement	high density lipoprotein cholesterol measurement, response to fenofibrate	97	1	0	1	1	5.93308e-05	5.93308e-05	0.00520368	1	0.0103093	0.0204082	0.0103093	rs247617-rs3764261	http://www.ebi.ac.uk/efo/EFO_0009932	Other measurement	http://www.ebi.ac.uk/efo/EFO_0001444	http://www.ebi.ac.uk/efo/EFO_0004612, http://purl.obolibrary.org/obo/GO_1901557	Response to drug,Lipid or lipoprotein measurement	http://www.ebi.ac.uk/efo/EFO_0004732,http://purl.obolibrary.org/obo/GO_0042493
HMG CoA reductase inhibitor use measurement	triglyceride measurement, lipid or lipoprotein measurement	97	1	1	0	1	5.93308e-05	5.93308e-05	0.00520368	1	0.0103093	0.0204082	0.0103093	rs964184	http://www.ebi.ac.uk/efo/EFO_0009932	Other measurement	http://www.ebi.ac.uk/efo/EFO_0001444	http://www.ebi.ac.uk/efo/EFO_0004530, http://www.ebi.ac.uk/efo/EFO_0005105	Other measurement,Lipid or lipoprotein measurement	http://www.ebi.ac.uk/efo/EFO_0004529,http://www.ebi.ac.uk/efo/EFO_0001444
HMG CoA reductase inhibitor use measurement	triacylglycerol 56:3 measurement	97	1	1	0	1	5.93308e-05	5.93308e-05	0.00520368	1	0.0103093	0.0204082	0.0103093	rs964184	http://www.ebi.ac.uk/efo/EFO_0009932	Other measurement	http://www.ebi.ac.uk/efo/EFO_0001444	http://www.ebi.ac.uk/efo/EFO_0010430	Lipid or lipoprotein measurement	http://www.ebi.ac.uk/efo/EFO_0004529
HMG CoA reductase inhibitor use measurement	triacylglycerol 56:10 measurement	97	1	1	0	1	5.93308e-05	5.93308e-05	0.00520368	1	0.0103093	0.0204082	0.0103093	rs964184	http://www.ebi.ac.uk/efo/EFO_0009932	Other measurement	http://www.ebi.ac.uk/efo/EFO_0001444	http://www.ebi.ac.uk/efo/EFO_0010428	Lipid or lipoprotein measurement	http://www.ebi.ac.uk/efo/EFO_0004529
HMG CoA reductase inhibitor use measurement	carbohydrate sulfotransferase 15 measurement	97	1	0	1	1	5.93308e-05	5.93308e-05	0.00520368	1	0.0103093	0.0204082	0.0103093	rs2519093-rs651007	http://www.ebi.ac.uk/efo/EFO_0009932	Other measurement	http://www.ebi.ac.uk/efo/EFO_0001444	http://www.ebi.ac.uk/efo/EFO_0008066	Other measurement	http://www.ebi.ac.uk/efo/EFO_0001444
HMG CoA reductase inhibitor use measurement	Tuberculosis, response to anti-tuberculosis drug, drug-induced liver injury	97	1	1	0	1	5.93308e-05	5.93308e-05	0.00520368	1	0.0103093	0.0204082	0.0103093	rs1495741	http://www.ebi.ac.uk/efo/EFO_0009932	Other measurement	http://www.ebi.ac.uk/efo/EFO_0001444	http://www.orpha.net/ORDO/Orphanet_3389, http://www.ebi.ac.uk/efo/EFO_0007918, http://www.ebi.ac.uk/efo/EFO_0004228	Digestive system disorder,Other disease,Response to drug	http://purl.obolibrary.org/obo/GO_0042493,http://www.ebi.ac.uk/efo/EFO_0000405,http://www.ebi.ac.uk/efo/EFO_0000408
neuritic plaque measurement	neuritic plaque measurement, cerebral amyloid angiopathy	97	1	0	1	1	5.93308e-05	5.93308e-05	0.00520368	1	0.0103093	0.0204082	0.0103093	rs6857-rs429358	http://www.ebi.ac.uk/efo/EFO_0006798	Other measurement	http://www.ebi.ac.uk/efo/EFO_0001444	http://www.ebi.ac.uk/efo/EFO_0006798, http://www.ebi.ac.uk/efo/EFO_0006790	Other measurement,Metabolic disorder	http://www.ebi.ac.uk/efo/EFO_0000589,http://www.ebi.ac.uk/efo/EFO_0001444
HMG CoA reductase inhibitor use measurement	triacylglycerol 54:3 measurement	97	1	1	0	1	5.93308e-05	5.93308e-05	0.00520368	1	0.0103093	0.0204082	0.0103093	rs964184	http://www.ebi.ac.uk/efo/EFO_0009932	Other measurement	http://www.ebi.ac.uk/efo/EFO_0001444	http://www.ebi.ac.uk/efo/EFO_0010421	Lipid or lipoprotein measurement	http://www.ebi.ac.uk/efo/EFO_0004529
HMG CoA reductase inhibitor use measurement	response to high fat food intake, triglyceride change measurement	97	1	1	0	1	5.93308e-05	5.93308e-05	0.00520368	1	0.0103093	0.0204082	0.0103093	rs964184	http://www.ebi.ac.uk/efo/EFO_0009932	Other measurement	http://www.ebi.ac.uk/efo/EFO_0001444	http://www.ebi.ac.uk/efo/EFO_0007684, http://www.ebi.ac.uk/efo/EFO_0007681	Biological process,Lipid or lipoprotein measurement	http://purl.obolibrary.org/obo/GO_0008150,http://www.ebi.ac.uk/efo/EFO_0004529
HMG CoA reductase inhibitor use measurement	triacylglycerol 54:2 measurement	97	1	1	0	1	5.93308e-05	5.93308e-05	0.00520368	1	0.0103093	0.0204082	0.0103093	rs964184	http://www.ebi.ac.uk/efo/EFO_0009932	Other measurement	http://www.ebi.ac.uk/efo/EFO_0001444	http://www.ebi.ac.uk/efo/EFO_0010420	Lipid or lipoprotein measurement	http://www.ebi.ac.uk/efo/EFO_0004529
HMG CoA reductase inhibitor use measurement	repulsive guidance molecule A measurement	97	1	0	1	1	5.93308e-05	5.93308e-05	0.00520368	1	0.0103093	0.0204082	0.0103093	rs12740374-rs646776	http://www.ebi.ac.uk/efo/EFO_0009932	Other measurement	http://www.ebi.ac.uk/efo/EFO_0001444	http://www.ebi.ac.uk/efo/EFO_0008273	Other measurement	http://www.ebi.ac.uk/efo/EFO_0001444
HMG CoA reductase inhibitor use measurement	stromelysin‚Äê2 measurement	97	1	0	1	1	5.93308e-05	5.93308e-05	0.00520368	1	0.0103093	0.0204082	0.0103093	rs601338-rs492602	http://www.ebi.ac.uk/efo/EFO_0009932	Other measurement	http://www.ebi.ac.uk/efo/EFO_0001444	http://www.ebi.ac.uk/efo/EFO_0010621	Other measurement	http://www.ebi.ac.uk/efo/EFO_0001444
HMG CoA reductase inhibitor use measurement	sugar sweetened beverage consumption measurement	97	1	0	1	1	5.93308e-05	5.93308e-05	0.00520368	1	0.0103093	0.0204082	0.0103093	rs1421085-rs55872725	http://www.ebi.ac.uk/efo/EFO_0009932	Other measurement	http://www.ebi.ac.uk/efo/EFO_0001444	http://www.ebi.ac.uk/efo/EFO_0010097	Other measurement	http://www.ebi.ac.uk/efo/EFO_0001444
HMG CoA reductase inhibitor use measurement	LDL cholesterol change measurement, response to fenofibrate	97	1	0	1	1	5.93308e-05	5.93308e-05	0.00520368	1	0.0103093	0.0204082	0.0103093	rs150268548-rs58542926	http://www.ebi.ac.uk/efo/EFO_0009932	Other measurement	http://www.ebi.ac.uk/efo/EFO_0001444	http://www.ebi.ac.uk/efo/EFO_0007804, http://purl.obolibrary.org/obo/GO_1901557	Response to drug,Lipid or lipoprotein measurement	http://www.ebi.ac.uk/efo/EFO_0004732,http://purl.obolibrary.org/obo/GO_0042493
HMG CoA reductase inhibitor use measurement	triacylglycerol 50:3 measurement	97	1	1	0	1	5.93308e-05	5.93308e-05	0.00520368	1	0.0103093	0.0204082	0.0103093	rs1260326	http://www.ebi.ac.uk/efo/EFO_0009932	Other measurement	http://www.ebi.ac.uk/efo/EFO_0001444	http://www.ebi.ac.uk/efo/EFO_0010410	Lipid or lipoprotein measurement	http://www.ebi.ac.uk/efo/EFO_0004529
HMG CoA reductase inhibitor use measurement	triacylglycerol 52:5 measurement	97	1	1	0	1	5.93308e-05	5.93308e-05	0.00520368	1	0.0103093	0.0204082	0.0103093	rs964184	http://www.ebi.ac.uk/efo/EFO_0009932	Other measurement	http://www.ebi.ac.uk/efo/EFO_0001444	http://www.ebi.ac.uk/efo/EFO_0010417	Lipid or lipoprotein measurement	http://www.ebi.ac.uk/efo/EFO_0004529
HMG CoA reductase inhibitor use measurement	triacylglycerol 52:4 measurement	97	1	1	0	1	5.93308e-05	5.93308e-05	0.00520368	1	0.0103093	0.0204082	0.0103093	rs964184	http://www.ebi.ac.uk/efo/EFO_0009932	Other measurement	http://www.ebi.ac.uk/efo/EFO_0001444	http://www.ebi.ac.uk/efo/EFO_0010416	Lipid or lipoprotein measurement	http://www.ebi.ac.uk/efo/EFO_0004529
HMG CoA reductase inhibitor use measurement	triacylglycerol 52:2 measurement	97	1	0	1	1	5.93308e-05	5.93308e-05	0.00520368	1	0.0103093	0.0204082	0.0103093	rs964184-rs12294259	http://www.ebi.ac.uk/efo/EFO_0009932	Other measurement	http://www.ebi.ac.uk/efo/EFO_0001444	http://www.ebi.ac.uk/efo/EFO_0010414	Lipid or lipoprotein measurement	http://www.ebi.ac.uk/efo/EFO_0004529
HMG CoA reductase inhibitor use measurement	Ischemic stroke, von Willebrand factor measurement, homocysteine measurement	97	1	0	1	1	5.93308e-05	5.93308e-05	0.00520368	1	0.0103093	0.0204082	0.0103093	rs2519093-rs505922	http://www.ebi.ac.uk/efo/EFO_0009932	Other measurement	http://www.ebi.ac.uk/efo/EFO_0001444	http://purl.obolibrary.org/obo/HP_0002140, http://www.ebi.ac.uk/efo/EFO_0004629, http://www.ebi.ac.uk/efo/EFO_0004578	Hematological measurement,Other trait,Cardiovascular measurement	http://www.ebi.ac.uk/efo/EFO_0004298,http://www.ebi.ac.uk/efo/EFO_0000001,http://www.ebi.ac.uk/efo/EFO_0004503
HMG CoA reductase inhibitor use measurement	Microalbuminuria, type 2 diabetes nephropathy	97	1	0	1	1	5.93308e-05	5.93308e-05	0.00520368	1	0.0103093	0.0204082	0.0103093	rs56094641-rs1421085	http://www.ebi.ac.uk/efo/EFO_0009932	Other measurement	http://www.ebi.ac.uk/efo/EFO_0001444	http://purl.obolibrary.org/obo/HP_0012594, http://www.ebi.ac.uk/efo/EFO_0004997	Metabolic disorder,Other trait	http://www.ebi.ac.uk/efo/EFO_0000589,http://www.ebi.ac.uk/efo/EFO_0000001
HMG CoA reductase inhibitor use measurement	triacylglycerol 50:4 measurement	97	1	1	0	1	5.93308e-05	5.93308e-05	0.00520368	1	0.0103093	0.0204082	0.0103093	rs1260326	http://www.ebi.ac.uk/efo/EFO_0009932	Other measurement	http://www.ebi.ac.uk/efo/EFO_0001444	http://www.ebi.ac.uk/efo/EFO_0010411	Lipid or lipoprotein measurement	http://www.ebi.ac.uk/efo/EFO_0004529
HMG CoA reductase inhibitor use measurement	granulins measurement	97	1	0	1	1	5.93308e-05	5.93308e-05	0.00520368	1	0.0103093	0.0204082	0.0103093	rs12740374-rs646776	http://www.ebi.ac.uk/efo/EFO_0009932	Other measurement	http://www.ebi.ac.uk/efo/EFO_0001444	http://www.ebi.ac.uk/efo/EFO_0008141	Other measurement	http://www.ebi.ac.uk/efo/EFO_0001444
HMG CoA reductase inhibitor use measurement	alpha-hydroxybutyric acid measurement	97	1	1	0	1	5.93308e-05	5.93308e-05	0.00520368	1	0.0103093	0.0204082	0.0103093	rs1260326	http://www.ebi.ac.uk/efo/EFO_0009932	Other measurement	http://www.ebi.ac.uk/efo/EFO_0001444	http://www.ebi.ac.uk/efo/EFO_0010458	Other measurement	http://www.ebi.ac.uk/efo/EFO_0001444
HMG CoA reductase inhibitor use measurement	protein jagged-1 measurement	97	1	0	1	1	5.93308e-05	5.93308e-05	0.00520368	1	0.0103093	0.0204082	0.0103093	rs2519093-rs651007	http://www.ebi.ac.uk/efo/EFO_0009932	Other measurement	http://www.ebi.ac.uk/efo/EFO_0001444	http://www.ebi.ac.uk/efo/EFO_0008271	Other measurement	http://www.ebi.ac.uk/efo/EFO_0001444
HMG CoA reductase inhibitor use measurement	OX-2 membrane glycoprotein measurement	97	1	0	1	1	5.93308e-05	5.93308e-05	0.00520368	1	0.0103093	0.0204082	0.0103093	rs2519093-rs651007	http://www.ebi.ac.uk/efo/EFO_0009932	Other measurement	http://www.ebi.ac.uk/efo/EFO_0001444	http://www.ebi.ac.uk/efo/EFO_0008253	Other measurement	http://www.ebi.ac.uk/efo/EFO_0001444
HMG CoA reductase inhibitor use measurement	alkaline phosphatase measurement, clinical laboratory measurement	97	1	0	1	1	5.93308e-05	5.93308e-05	0.00520368	1	0.0103093	0.0204082	0.0103093	rs2519093-rs505922	http://www.ebi.ac.uk/efo/EFO_0009932	Other measurement	http://www.ebi.ac.uk/efo/EFO_0001444	http://www.ebi.ac.uk/efo/EFO_0004533, http://www.ebi.ac.uk/efo/EFO_0004297	Liver enzyme measurement,Other measurement	http://www.ebi.ac.uk/efo/EFO_0004582,http://www.ebi.ac.uk/efo/EFO_0001444
HMG CoA reductase inhibitor use measurement	lipoprotein A measurement, lipid or lipoprotein measurement	97	1	0	1	1	5.93308e-05	5.93308e-05	0.00520368	1	0.0103093	0.0204082	0.0103093	rs55730499-rs74617384	http://www.ebi.ac.uk/efo/EFO_0009932	Other measurement	http://www.ebi.ac.uk/efo/EFO_0001444	http://www.ebi.ac.uk/efo/EFO_0006925, http://www.ebi.ac.uk/efo/EFO_0005105	Other measurement,Lipid or lipoprotein measurement	http://www.ebi.ac.uk/efo/EFO_0004732,http://www.ebi.ac.uk/efo/EFO_0001444
neuritic plaque measurement	small nuclear ribonucleoprotein F measurement	97	1	0	1	1	5.93308e-05	5.93308e-05	0.00520368	1	0.0103093	0.0204082	0.0103093	rs4420638-rs6857	http://www.ebi.ac.uk/efo/EFO_0006798	Other measurement	http://www.ebi.ac.uk/efo/EFO_0001444	http://www.ebi.ac.uk/efo/EFO_0008288	Other measurement	http://www.ebi.ac.uk/efo/EFO_0001444
HMG CoA reductase inhibitor use measurement	aortic valve calcification	97	1	0	1	1	5.93308e-05	5.93308e-05	0.00520368	1	0.0103093	0.0204082	0.0103093	rs10455872-rs74617384	http://www.ebi.ac.uk/efo/EFO_0009932	Other measurement	http://www.ebi.ac.uk/efo/EFO_0001444	http://www.ebi.ac.uk/efo/EFO_0005239	Cardiovascular disease	http://www.ebi.ac.uk/efo/EFO_0000319
HMG CoA reductase inhibitor use measurement	triacylglycerol 48:2 measurement	97	1	1	0	1	5.93308e-05	5.93308e-05	0.00520368	1	0.0103093	0.0204082	0.0103093	rs1260326	http://www.ebi.ac.uk/efo/EFO_0009932	Other measurement	http://www.ebi.ac.uk/efo/EFO_0001444	http://www.ebi.ac.uk/efo/EFO_0010405	Lipid or lipoprotein measurement	http://www.ebi.ac.uk/efo/EFO_0004529
HMG CoA reductase inhibitor use measurement	diacylglycerol 34:2 measurement	97	1	1	0	1	5.93308e-05	5.93308e-05	0.00520368	1	0.0103093	0.0204082	0.0103093	rs964184	http://www.ebi.ac.uk/efo/EFO_0009932	Other measurement	http://www.ebi.ac.uk/efo/EFO_0001444	http://www.ebi.ac.uk/efo/EFO_0010353	Lipid or lipoprotein measurement	http://www.ebi.ac.uk/efo/EFO_0004529
autoimmune disease	diffuse large B-cell lymphoma, rheumatoid arthritis	97	1	0	1	1	5.93308e-05	5.93308e-05	0.00520368	1	0.0103093	0.0204082	0.0103093	rs10797431-rs3890745	http://www.ebi.ac.uk/efo/EFO_0005140	Immune system disorder	http://www.ebi.ac.uk/efo/EFO_0000540	http://www.ebi.ac.uk/efo/EFO_0000403, http://www.ebi.ac.uk/efo/EFO_0000685	Cancer,Immune system disorder	http://www.ebi.ac.uk/efo/EFO_0000616,http://www.ebi.ac.uk/efo/EFO_0000540
HMG CoA reductase inhibitor use measurement	non-grapefruit juice consumption measurement	97	1	0	1	1	5.93308e-05	5.93308e-05	0.00520368	1	0.0103093	0.0204082	0.0103093	rs1421085-rs9972653	http://www.ebi.ac.uk/efo/EFO_0009932	Other measurement	http://www.ebi.ac.uk/efo/EFO_0001444	http://www.ebi.ac.uk/efo/EFO_0010095	Other measurement	http://www.ebi.ac.uk/efo/EFO_0001444
HMG CoA reductase inhibitor use measurement	alanine measurement	97	1	1	0	1	5.93308e-05	5.93308e-05	0.00520368	1	0.0103093	0.0204082	0.0103093	rs1260326	http://www.ebi.ac.uk/efo/EFO_0009932	Other measurement	http://www.ebi.ac.uk/efo/EFO_0001444	http://www.ebi.ac.uk/efo/EFO_0009765	Other measurement	http://www.ebi.ac.uk/efo/EFO_0001444
HMG CoA reductase inhibitor use measurement	urinary sodium to potassium ratio	97	1	0	1	1	5.93308e-05	5.93308e-05	0.00520368	1	0.0103093	0.0204082	0.0103093	rs1260326-rs4665972	http://www.ebi.ac.uk/efo/EFO_0009932	Other measurement	http://www.ebi.ac.uk/efo/EFO_0001444	http://www.ebi.ac.uk/efo/EFO_0009884	Other measurement	http://www.ebi.ac.uk/efo/EFO_0001444
HMG CoA reductase inhibitor use measurement	response to vitamin	97	1	1	0	1	5.93308e-05	5.93308e-05	0.00520368	1	0.0103093	0.0204082	0.0103093	rs964184	http://www.ebi.ac.uk/efo/EFO_0009932	Other measurement	http://www.ebi.ac.uk/efo/EFO_0001444	http://purl.obolibrary.org/obo/GO_0033273	Biological process	http://purl.obolibrary.org/obo/GO_0008150
HMG CoA reductase inhibitor use measurement	lipid or lipoprotein measurement, high density lipoprotein cholesterol measurement	97	1	0	1	1	5.93308e-05	5.93308e-05	0.00520368	1	0.0103093	0.0204082	0.0103093	rs3764261-rs711752	http://www.ebi.ac.uk/efo/EFO_0009932	Other measurement	http://www.ebi.ac.uk/efo/EFO_0001444	http://www.ebi.ac.uk/efo/EFO_0005105, http://www.ebi.ac.uk/efo/EFO_0004612	Other measurement,Lipid or lipoprotein measurement	http://www.ebi.ac.uk/efo/EFO_0004732,http://www.ebi.ac.uk/efo/EFO_0001444
HMG CoA reductase inhibitor use measurement	diacylglycerol 36:2 measurement	97	1	1	0	1	5.93308e-05	5.93308e-05	0.00520368	1	0.0103093	0.0204082	0.0103093	rs964184	http://www.ebi.ac.uk/efo/EFO_0009932	Other measurement	http://www.ebi.ac.uk/efo/EFO_0001444	http://www.ebi.ac.uk/efo/EFO_0010355	Lipid or lipoprotein measurement	http://www.ebi.ac.uk/efo/EFO_0004529
HMG CoA reductase inhibitor use measurement	platelet glycoprotein 4 measurement	97	1	0	1	1	5.93308e-05	5.93308e-05	0.00520368	1	0.0103093	0.0204082	0.0103093	rs2519093-rs651007	http://www.ebi.ac.uk/efo/EFO_0009932	Other measurement	http://www.ebi.ac.uk/efo/EFO_0001444	http://www.ebi.ac.uk/efo/EFO_0008262	Other measurement	http://www.ebi.ac.uk/efo/EFO_0001444
HMG CoA reductase inhibitor use measurement	triacylglycerol 48:3 measurement	97	1	1	0	1	5.93308e-05	5.93308e-05	0.00520368	1	0.0103093	0.0204082	0.0103093	rs1260326	http://www.ebi.ac.uk/efo/EFO_0009932	Other measurement	http://www.ebi.ac.uk/efo/EFO_0001444	http://www.ebi.ac.uk/efo/EFO_0010406	Lipid or lipoprotein measurement	http://www.ebi.ac.uk/efo/EFO_0004529
HMG CoA reductase inhibitor use measurement	clinical laboratory measurement, glucose measurement	97	1	1	0	1	5.93308e-05	5.93308e-05	0.00520368	1	0.0103093	0.0204082	0.0103093	rs7903146	http://www.ebi.ac.uk/efo/EFO_0009932	Other measurement	http://www.ebi.ac.uk/efo/EFO_0001444	http://www.ebi.ac.uk/efo/EFO_0004297, http://www.ebi.ac.uk/efo/EFO_0004468	Other measurement	http://www.ebi.ac.uk/efo/EFO_0001444
HMG CoA reductase inhibitor use measurement	non-HDL cholesterol:HDL cholesterol ratio	97	1	0	1	1	5.93308e-05	5.93308e-05	0.00520368	1	0.0103093	0.0204082	0.0103093	rs964184-rs6589566	http://www.ebi.ac.uk/efo/EFO_0009932	Other measurement	http://www.ebi.ac.uk/efo/EFO_0001444	http://www.ebi.ac.uk/efo/EFO_0007931	Lipid or lipoprotein measurement	http://www.ebi.ac.uk/efo/EFO_0004732
neuritic plaque measurement	word list delayed recall measurement, memory performance, paragraph delayed recall measurement	97	1	0	1	1	5.93308e-05	5.93308e-05	0.00520368	1	0.0103093	0.0204082	0.0103093	rs4420638-rs6857	http://www.ebi.ac.uk/efo/EFO_0006798	Other measurement	http://www.ebi.ac.uk/efo/EFO_0001444	http://www.ebi.ac.uk/efo/EFO_0006805, http://www.ebi.ac.uk/efo/EFO_0004874, http://www.ebi.ac.uk/efo/EFO_0006806	Other measurement	http://www.ebi.ac.uk/efo/EFO_0001444
neuritic plaque measurement	psychomotor performance	97	1	0	1	1	5.93308e-05	5.93308e-05	0.00520368	1	0.0103093	0.0204082	0.0103093	rs4420638-rs6857	http://www.ebi.ac.uk/efo/EFO_0006798	Other measurement	http://www.ebi.ac.uk/efo/EFO_0001444	http://www.ebi.ac.uk/efo/EFO_0004362	Biological process	http://purl.obolibrary.org/obo/GO_0008150
HMG CoA reductase inhibitor use measurement	clinical ideal cardiovascular health	97	1	0	1	1	5.93308e-05	5.93308e-05	0.00520368	1	0.0103093	0.0204082	0.0103093	rs7412-rs445925	http://www.ebi.ac.uk/efo/EFO_0009932	Other measurement	http://www.ebi.ac.uk/efo/EFO_0001444	http://www.ebi.ac.uk/efo/EFO_0007653	Other trait	http://www.ebi.ac.uk/efo/EFO_0000001
HMG CoA reductase inhibitor use measurement	sugar consumption measurement	97	1	0	1	1	5.93308e-05	5.93308e-05	0.00520368	1	0.0103093	0.0204082	0.0103093	rs11642841-rs1421085	http://www.ebi.ac.uk/efo/EFO_0009932	Other measurement	http://www.ebi.ac.uk/efo/EFO_0001444	http://www.ebi.ac.uk/efo/EFO_0010158	Other measurement	http://www.ebi.ac.uk/efo/EFO_0001444
HMG CoA reductase inhibitor use measurement	clinical and behavioural ideal cardiovascular health	97	1	1	0	1	5.93308e-05	5.93308e-05	0.00520368	1	0.0103093	0.0204082	0.0103093	rs7412	http://www.ebi.ac.uk/efo/EFO_0009932	Other measurement	http://www.ebi.ac.uk/efo/EFO_0001444	http://www.ebi.ac.uk/efo/EFO_0007654	Other trait	http://www.ebi.ac.uk/efo/EFO_0000001
HMG CoA reductase inhibitor use measurement	chronic obstructive pulmonary disease, body mass index	97	1	0	1	1	5.93308e-05	5.93308e-05	0.00520368	1	0.0103093	0.0204082	0.0103093	rs1421085-rs8050136	http://www.ebi.ac.uk/efo/EFO_0009932	Other measurement	http://www.ebi.ac.uk/efo/EFO_0001444	http://www.ebi.ac.uk/efo/EFO_0000341, http://www.ebi.ac.uk/efo/EFO_0004340	Body measurement,Other disease	http://www.ebi.ac.uk/efo/EFO_0004324,http://www.ebi.ac.uk/efo/EFO_0000408
HMG CoA reductase inhibitor use measurement	digestive system infectious disease	97	1	0	1	1	5.93308e-05	5.93308e-05	0.00520368	1	0.0103093	0.0204082	0.0103093	rs2519093-rs635634	http://www.ebi.ac.uk/efo/EFO_0009932	Other measurement	http://www.ebi.ac.uk/efo/EFO_0001444	http://purl.obolibrary.org/obo/MONDO_0043424	Digestive system disorder	http://www.ebi.ac.uk/efo/EFO_0000405
Diarrhea	HMG CoA reductase inhibitor use measurement	1	97	0	1	1	5.93308e-05	5.93308e-05	0.00520368	1	0.0103093	0.0204082	0.0103093	rs601338-rs8111874	http://purl.obolibrary.org/obo/HP_0002014	Other trait	http://www.ebi.ac.uk/efo/EFO_0000001	http://www.ebi.ac.uk/efo/EFO_0009932	Other measurement	http://www.ebi.ac.uk/efo/EFO_0001444
memory performance, paragraph delayed recall measurement	neuritic plaque measurement	1	97	0	1	1	5.93308e-05	5.93308e-05	0.00520368	1	0.0103093	0.0204082	0.0103093	rs4420638-rs6857	http://www.ebi.ac.uk/efo/EFO_0004874, http://www.ebi.ac.uk/efo/EFO_0006806	Other measurement	http://www.ebi.ac.uk/efo/EFO_0001444	http://www.ebi.ac.uk/efo/EFO_0006798	Other measurement	http://www.ebi.ac.uk/efo/EFO_0001444
Abnormal circulating lipid concentration	HMG CoA reductase inhibitor use measurement	1	97	0	1	1	5.93308e-05	5.93308e-05	0.00520368	1	0.0103093	0.0204082	0.0103093	rs6511720-rs10412048	http://purl.obolibrary.org/obo/HP_0003119	Other trait	http://www.ebi.ac.uk/efo/EFO_0000001	http://www.ebi.ac.uk/efo/EFO_0009932	Other measurement	http://www.ebi.ac.uk/efo/EFO_0001444
Hashimoto's thyroiditis	autoimmune disease	1	97	1	0	1	5.93308e-05	5.93308e-05	0.00520368	1	0.0103093	0.0204082	0.0103093	rs2476601	http://www.ebi.ac.uk/efo/EFO_0003779	Immune system disorder	http://www.ebi.ac.uk/efo/EFO_0000540	http://www.ebi.ac.uk/efo/EFO_0005140	Immune system disorder	http://www.ebi.ac.uk/efo/EFO_0000540
apolipoprotein E measurement	neuritic plaque measurement	1	97	0	1	1	5.93308e-05	5.93308e-05	0.00520368	1	0.0103093	0.0204082	0.0103093	rs6857-rs429358	http://www.ebi.ac.uk/efo/EFO_0008029	Other measurement	http://www.ebi.ac.uk/efo/EFO_0001444	http://www.ebi.ac.uk/efo/EFO_0006798	Other measurement	http://www.ebi.ac.uk/efo/EFO_0001444
HDL cholesterol change measurement, response to statin	HMG CoA reductase inhibitor use measurement	1	97	0	1	1	5.93308e-05	5.93308e-05	0.00520368	1	0.0103093	0.0204082	0.0103093	rs3764261-rs247616	http://www.ebi.ac.uk/efo/EFO_0007805, http://purl.obolibrary.org/obo/GO_0036273	Response to drug,Lipid or lipoprotein measurement	http://www.ebi.ac.uk/efo/EFO_0004732,http://purl.obolibrary.org/obo/GO_0042493	http://www.ebi.ac.uk/efo/EFO_0009932	Other measurement	http://www.ebi.ac.uk/efo/EFO_0001444
cognitive impairment measurement, beta-amyloid 1-42 measurement	neuritic plaque measurement	1	97	0	1	1	5.93308e-05	5.93308e-05	0.00520368	1	0.0103093	0.0204082	0.0103093	rs6857-rs429358	http://www.ebi.ac.uk/efo/EFO_0007998, http://www.ebi.ac.uk/efo/EFO_0004670	Other measurement	http://www.ebi.ac.uk/efo/EFO_0001444	http://www.ebi.ac.uk/efo/EFO_0006798	Other measurement	http://www.ebi.ac.uk/efo/EFO_0001444
apolipoprotein E isoform E2 measurement	neuritic plaque measurement	1	97	0	1	1	5.93308e-05	5.93308e-05	0.00520368	1	0.0103093	0.0204082	0.0103093	rs4420638-rs6857	http://www.ebi.ac.uk/efo/EFO_0008028	Other measurement	http://www.ebi.ac.uk/efo/EFO_0001444	http://www.ebi.ac.uk/efo/EFO_0006798	Other measurement	http://www.ebi.ac.uk/efo/EFO_0001444
HDL cholesterol change measurement, response to statin, response to vitamin B3	HMG CoA reductase inhibitor use measurement	1	97	1	0	1	5.93308e-05	5.93308e-05	0.00520368	1	0.0103093	0.0204082	0.0103093	rs3764261	http://www.ebi.ac.uk/efo/EFO_0007805, http://purl.obolibrary.org/obo/GO_0036273, http://www.ebi.ac.uk/efo/EFO_0010648	Response to drug,Biological process,Lipid or lipoprotein measurement	http://www.ebi.ac.uk/efo/EFO_0004732,http://purl.obolibrary.org/obo/GO_0042493,http://purl.obolibrary.org/obo/GO_0008150	http://www.ebi.ac.uk/efo/EFO_0009932	Other measurement	http://www.ebi.ac.uk/efo/EFO_0001444
lobar intracerebral hemorrhage	neuritic plaque measurement	1	97	0	1	1	5.93308e-05	5.93308e-05	0.00520368	1	0.0103093	0.0204082	0.0103093	rs5117-rs6857	http://www.ebi.ac.uk/efo/EFO_0010177	Cardiovascular disease	http://www.ebi.ac.uk/efo/EFO_0000319	http://www.ebi.ac.uk/efo/EFO_0006798	Other measurement	http://www.ebi.ac.uk/efo/EFO_0001444
cerebral amyloid angiopathy	neuritic plaque measurement	1	97	1	0	1	5.93308e-05	5.93308e-05	0.00520368	1	0.0103093	0.0204082	0.0103093	rs6857	http://www.ebi.ac.uk/efo/EFO_0006790	Metabolic disorder	http://www.ebi.ac.uk/efo/EFO_0000589	http://www.ebi.ac.uk/efo/EFO_0006798	Other measurement	http://www.ebi.ac.uk/efo/EFO_0001444
Alzheimer's disease, psychotic symptoms	neuritic plaque measurement	1	97	0	1	1	5.93308e-05	5.93308e-05	0.00520368	1	0.0103093	0.0204082	0.0103093	rs6857-rs157582	http://www.ebi.ac.uk/efo/EFO_0000249, http://www.ebi.ac.uk/efo/EFO_0005940	Neurological disorder,Other trait	http://www.ebi.ac.uk/efo/EFO_0000618,http://www.ebi.ac.uk/efo/EFO_0000001	http://www.ebi.ac.uk/efo/EFO_0006798	Other measurement	http://www.ebi.ac.uk/efo/EFO_0001444
Alzheimer's disease, hypertension	neuritic plaque measurement	1	97	0	1	1	5.93308e-05	5.93308e-05	0.00520368	1	0.0103093	0.0204082	0.0103093	rs6857-rs429358	http://www.ebi.ac.uk/efo/EFO_0000249, http://www.ebi.ac.uk/efo/EFO_0000537	Neurological disorder,Cardiovascular disease	http://www.ebi.ac.uk/efo/EFO_0000618,http://www.ebi.ac.uk/efo/EFO_0000319	http://www.ebi.ac.uk/efo/EFO_0006798	Other measurement	http://www.ebi.ac.uk/efo/EFO_0001444
Lewy body dementia, Lewy body dementia measurement	neuritic plaque measurement	1	97	0	1	1	5.93308e-05	5.93308e-05	0.00520368	1	0.0103093	0.0204082	0.0103093	rs6857-rs429358	http://www.ebi.ac.uk/efo/EFO_0006792, http://www.ebi.ac.uk/efo/EFO_0006799	Neurological disorder,Other measurement	http://www.ebi.ac.uk/efo/EFO_0000618,http://www.ebi.ac.uk/efo/EFO_0001444	http://www.ebi.ac.uk/efo/EFO_0006798	Other measurement	http://www.ebi.ac.uk/efo/EFO_0001444
cognitive impairment measurement	neuritic plaque measurement	1	97	0	1	1	5.93308e-05	5.93308e-05	0.00520368	1	0.0103093	0.0204082	0.0103093	rs769449-rs6857	http://www.ebi.ac.uk/efo/EFO_0007998	Other measurement	http://www.ebi.ac.uk/efo/EFO_0001444	http://www.ebi.ac.uk/efo/EFO_0006798	Other measurement	http://www.ebi.ac.uk/efo/EFO_0001444
adult onset asthma	lymphocyte count	91	198	0	2	2	0.0110209	5.93356e-05	0.00520396	1	0.00696864	0.0138408	0.0139702	rs9268813-rs3131643|rs17229044-rs35441874	http://www.ebi.ac.uk/efo/EFO_1002011	Other disease	http://www.ebi.ac.uk/efo/EFO_0000408	http://www.ebi.ac.uk/efo/EFO_0004587	Hematological measurement	http://www.ebi.ac.uk/efo/EFO_0004503
sleep duration, high density lipoprotein cholesterol measurement	systolic blood pressure	116	1027	1	2	3	0.0728681	5.941e-05	0.00521036	1	0.00263158	0.00524934	0.00657371	rs2301216-rs901746|rs13234407-rs34072724|rs6905288	http://www.ebi.ac.uk/efo/EFO_0005271, http://www.ebi.ac.uk/efo/EFO_0004612	Other measurement,Lipid or lipoprotein measurement	http://www.ebi.ac.uk/efo/EFO_0004732,http://www.ebi.ac.uk/efo/EFO_0001444	http://www.ebi.ac.uk/efo/EFO_0006335	Other measurement	http://www.ebi.ac.uk/efo/EFO_0001444
mean corpuscular hemoglobin	non-small cell lung carcinoma	918	20	1	1	2	0.01123	5.9438e-05	0.00521205	1	0.00213675	0.00426439	0.00417733	rs7705526|rs67795055-rs2293607	http://www.ebi.ac.uk/efo/EFO_0004527	Hematological measurement	http://www.ebi.ac.uk/efo/EFO_0004503	http://www.ebi.ac.uk/efo/EFO_0003060	Cancer	http://www.ebi.ac.uk/efo/EFO_0000616
guilt measurement	mean corpuscular hemoglobin	20	918	0	2	2	0.01123	5.9438e-05	0.00521205	1	0.00213675	0.00426439	0.00417733	rs62064595-rs77804065|rs72796106-rs56343114	http://www.ebi.ac.uk/efo/EFO_0009595	Other measurement	http://www.ebi.ac.uk/efo/EFO_0001444	http://www.ebi.ac.uk/efo/EFO_0004527	Hematological measurement	http://www.ebi.ac.uk/efo/EFO_0004503
low density lipoprotein cholesterol measurement, C-reactive protein measurement	mean corpuscular hemoglobin	20	918	0	2	2	0.01123	5.9438e-05	0.00521205	1	0.00213675	0.00426439	0.00417733	rs1183910-rs1169299|rs3803170-rs2285810	http://www.ebi.ac.uk/efo/EFO_0004611, http://www.ebi.ac.uk/efo/EFO_0004458	Inflammatory measurement,Lipid or lipoprotein measurement	http://www.ebi.ac.uk/efo/EFO_0004732,http://www.ebi.ac.uk/efo/EFO_0004872	http://www.ebi.ac.uk/efo/EFO_0004527	Hematological measurement	http://www.ebi.ac.uk/efo/EFO_0004503
immunoglobulin isotype switching measurement	mean corpuscular hemoglobin	20	918	0	2	2	0.01123	5.9438e-05	0.00521205	1	0.00213675	0.00426439	0.00417733	rs1265565-rs597808|rs9405084-rs4947311	http://www.ebi.ac.uk/efo/EFO_0010128	Other measurement	http://www.ebi.ac.uk/efo/EFO_0001444	http://www.ebi.ac.uk/efo/EFO_0004527	Hematological measurement	http://www.ebi.ac.uk/efo/EFO_0004503
anxiety measurement	mean corpuscular hemoglobin	20	918	0	2	2	0.01123	5.9438e-05	0.00521205	1	0.00213675	0.00426439	0.00417733	rs9480865-rs3800227|rs3902934-rs1046411	http://www.ebi.ac.uk/efo/EFO_0009863	Other measurement	http://www.ebi.ac.uk/efo/EFO_0001444	http://www.ebi.ac.uk/efo/EFO_0004527	Hematological measurement	http://www.ebi.ac.uk/efo/EFO_0004503
Alzheimer's disease, high density lipoprotein cholesterol measurement	mean corpuscular hemoglobin	20	918	0	2	2	0.01123	5.9438e-05	0.00521205	1	0.00213675	0.00426439	0.00417733	rs1811069-rs5754166|rs141622900-rs7412	http://www.ebi.ac.uk/efo/EFO_0000249, http://www.ebi.ac.uk/efo/EFO_0004612	Neurological disorder,Lipid or lipoprotein measurement	http://www.ebi.ac.uk/efo/EFO_0000618,http://www.ebi.ac.uk/efo/EFO_0004732	http://www.ebi.ac.uk/efo/EFO_0004527	Hematological measurement	http://www.ebi.ac.uk/efo/EFO_0004503
Agents acting on the renin-angiotensin system use measurement	anxiety	184	98	0	2	2	0.0110294	5.94513e-05	0.00521309	1	0.00714286	0.0141844	0.0143261	rs10501320-rs2856653|rs79668541-rs77420391	http://www.ebi.ac.uk/efo/EFO_0009931	Other measurement	http://www.ebi.ac.uk/efo/EFO_0001444	http://www.ebi.ac.uk/efo/EFO_0005230	Other trait	http://www.ebi.ac.uk/efo/EFO_0000001
adolescent idiopathic scoliosis	blood protein measurement	871	1785	0	7	7	0.950966	5.94629e-05	0.00521398	1	0.00264251	0.00527108	0.0119933	rs73235147-rs73235136|rs16905897-rs72666886|rs7298766-rs11063544|rs514438-rs3110081|rs450277-rs454615|rs144131194-rs587611953-rs149092047|rs3819946-rs7547190	http://www.ebi.ac.uk/efo/EFO_0005423	Other disease	http://www.ebi.ac.uk/efo/EFO_0000408	http://www.ebi.ac.uk/efo/EFO_0007937	Other measurement	http://www.ebi.ac.uk/efo/EFO_0001444
multiple sclerosis	uterine fibroid	258	70	0	2	2	0.0110465	5.94848e-05	0.00521577	1	0.00613497	0.0121951	0.0122702	rs28583837-rs7132277|rs35446936-rs10936602	http://www.ebi.ac.uk/efo/EFO_0003885	Immune system disorder	http://www.ebi.ac.uk/efo/EFO_0000540	http://www.ebi.ac.uk/efo/EFO_0000731	Cancer	http://www.ebi.ac.uk/efo/EFO_0000616
HbA1c measurement	smoking initiation	75	241	0	2	2	0.0110557	5.96239e-05	0.00522784	1	0.00636943	0.0126582	0.0127481	rs4766578-rs10774625|rs9914988-rs67777803	http://www.ebi.ac.uk/efo/EFO_0004541	Hematological measurement	http://www.ebi.ac.uk/efo/EFO_0004503	http://www.ebi.ac.uk/efo/EFO_0005670	Biological process	http://purl.obolibrary.org/obo/GO_0008150
irritability measurement	mean corpuscular volume	47	386	0	2	2	0.0110967	5.96805e-05	0.00523254	1	0.00464037	0.00923788	0.00923337	rs3774800-rs13091206|rs9938550-rs12928852	http://www.ebi.ac.uk/efo/EFO_0009594	Other measurement	http://www.ebi.ac.uk/efo/EFO_0001444	http://www.ebi.ac.uk/efo/EFO_0004526	Hematological measurement	http://www.ebi.ac.uk/efo/EFO_0004503
mean arterial pressure, alcohol drinking	mean corpuscular volume	47	386	0	2	2	0.0110967	5.96805e-05	0.00523254	1	0.00464037	0.00923788	0.00923337	rs112521149-rs149764880|rs198812-rs198851	http://www.ebi.ac.uk/efo/EFO_0006340, http://www.ebi.ac.uk/efo/EFO_0004329	Biological process,Other measurement	http://purl.obolibrary.org/obo/GO_0008150,http://www.ebi.ac.uk/efo/EFO_0001444	http://www.ebi.ac.uk/efo/EFO_0004526	Hematological measurement	http://www.ebi.ac.uk/efo/EFO_0004503
Abnormality of refraction	Alopecia	454	262	0	3	3	0.0727555	5.97516e-05	0.00523865	1	0.00420757	0.00837989	0.010565	rs10753823-rs2143109|rs6440008-rs6767786|rs112385572-rs76324150	http://purl.obolibrary.org/obo/HP_0000539	Other trait	http://www.ebi.ac.uk/efo/EFO_0000001	http://www.orpha.net/ORDO/Orphanet_79364	Other disease	http://www.ebi.ac.uk/efo/EFO_0000408
schizophrenia, autism spectrum disorder	waist circumference	283	64	0	2	2	0.0110784	5.97668e-05	0.00523972	1	0.0057971	0.0115274	0.0115827	rs75782365-rs13198716|rs6163-rs11191419	http://www.ebi.ac.uk/efo/EFO_0000692, http://www.ebi.ac.uk/efo/EFO_0003756	Neurological disorder	http://www.ebi.ac.uk/efo/EFO_0000618	http://www.ebi.ac.uk/efo/EFO_0004342	Body measurement	http://www.ebi.ac.uk/efo/EFO_0004324
Vitiligo	schizophrenia, autism spectrum disorder	64	283	0	2	2	0.0110784	5.97668e-05	0.00523972	1	0.0057971	0.0115274	0.0115827	rs301798-rs301807|rs6803008-rs34346645	http://www.ebi.ac.uk/efo/EFO_0004208	Immune system disorder	http://www.ebi.ac.uk/efo/EFO_0000540	http://www.ebi.ac.uk/efo/EFO_0000692, http://www.ebi.ac.uk/efo/EFO_0003756	Neurological disorder	http://www.ebi.ac.uk/efo/EFO_0000618
Eczema, allergic rhinitis, asthma	refractive error measurement	78	232	0	2	2	0.0110686	5.97831e-05	0.00524103	1	0.00649351	0.0129032	0.0130011	rs55978930-rs12952581|rs13069734-rs7632381	http://purl.obolibrary.org/obo/HP_0000964, http://www.ebi.ac.uk/efo/EFO_0005854, http://www.ebi.ac.uk/efo/EFO_0000270	Immune system disorder,Other trait,Other disease	http://www.ebi.ac.uk/efo/EFO_0000001,http://www.ebi.ac.uk/efo/EFO_0000408,http://www.ebi.ac.uk/efo/EFO_0000540	http://www.ebi.ac.uk/efo/EFO_0007814	Other measurement	http://www.ebi.ac.uk/efo/EFO_0001444
basal cell carcinoma	granulocyte percentage of myeloid white cells	83	218	0	2	2	0.0110673	5.97997e-05	0.00524235	1	0.00668896	0.013289	0.0133998	rs2721936-rs6469606|rs11719821-rs12485444	http://www.ebi.ac.uk/efo/EFO_0004193	Cancer	http://www.ebi.ac.uk/efo/EFO_0000616	http://www.ebi.ac.uk/efo/EFO_0007997	Hematological measurement	http://www.ebi.ac.uk/efo/EFO_0004503
aging	systolic blood pressure	18	1027	0	2	2	0.0113071	5.99133e-05	0.00524997	1	0.00191755	0.00382775	0.00373709	rs56394279-rs11706810|rs3733215-rs10937913	http://purl.obolibrary.org/obo/GO_0007568	Biological process	http://purl.obolibrary.org/obo/GO_0008150	http://www.ebi.ac.uk/efo/EFO_0006335	Other measurement	http://www.ebi.ac.uk/efo/EFO_0001444
Malignant epithelial tumor of ovary	systolic blood pressure	18	1027	1	1	2	0.0113071	5.99133e-05	0.00524997	1	0.00191755	0.00382775	0.00373709	rs10069690|rs551011992-rs183211	http://www.orpha.net/ORDO/Orphanet_398934	Cancer	http://www.ebi.ac.uk/efo/EFO_0000616	http://www.ebi.ac.uk/efo/EFO_0006335	Other measurement	http://www.ebi.ac.uk/efo/EFO_0001444
daytime rest measurement	intracranial volume measurement	14	7	0	1	1	5.99425e-05	5.99411e-05	0.00524997	1	0.05	0.0952381	0.0736351	rs117124984-rs199525	http://www.ebi.ac.uk/efo/EFO_0007828	Other measurement	http://www.ebi.ac.uk/efo/EFO_0001444	http://www.ebi.ac.uk/efo/EFO_0004886	Other measurement	http://www.ebi.ac.uk/efo/EFO_0001444
Behcet's syndrome	anterior uveitis	14	7	0	1	1	5.99425e-05	5.99411e-05	0.00524997	1	0.05	0.0952381	0.0736351	rs17482078-rs2032890	http://www.ebi.ac.uk/efo/EFO_0003780	Cardiovascular disease	http://www.ebi.ac.uk/efo/EFO_0000319	http://www.ebi.ac.uk/efo/EFO_1000811	Other disease	http://www.ebi.ac.uk/efo/EFO_0000408
allergic sensitization measurement	childhood onset asthma, atopic eczema, atopic march	14	7	1	0	1	5.99425e-05	5.99411e-05	0.00524997	1	0.05	0.0952381	0.0736351	rs2155219	http://www.ebi.ac.uk/efo/EFO_0005298	Other measurement	http://www.ebi.ac.uk/efo/EFO_0001444	http://www.ebi.ac.uk/efo/EFO_0004591, http://www.ebi.ac.uk/efo/EFO_0000274, http://www.ebi.ac.uk/efo/EFO_0007755	Biological process,Immune system disorder,Other disease	http://purl.obolibrary.org/obo/GO_0008150,http://www.ebi.ac.uk/efo/EFO_0000408,http://www.ebi.ac.uk/efo/EFO_0000540
Antiglaucoma preparations and miotics use measurement	glioblastoma multiforme	14	7	0	1	1	5.99425e-05	5.99411e-05	0.00524997	1	0.05	0.0952381	0.0736351	rs145929329-rs1360589	http://www.ebi.ac.uk/efo/EFO_0009944	Other measurement	http://www.ebi.ac.uk/efo/EFO_0001444	http://www.ebi.ac.uk/efo/EFO_0000519	Cancer	http://www.ebi.ac.uk/efo/EFO_0000616
esophageal carcinoma	squamous cell carcinoma, esophageal carcinoma	14	7	0	1	1	5.99425e-05	5.99411e-05	0.00524997	1	0.05	0.0952381	0.0736351	rs4822983-rs738722	http://www.ebi.ac.uk/efo/EFO_0002916	Cancer	http://www.ebi.ac.uk/efo/EFO_0000616	http://www.ebi.ac.uk/efo/EFO_0000707, http://www.ebi.ac.uk/efo/EFO_0002916	Cancer	http://www.ebi.ac.uk/efo/EFO_0000616
esophageal carcinoma	hemoglobin measurement, mean corpuscular hemoglobin concentration	14	7	1	0	1	5.99425e-05	5.99411e-05	0.00524997	1	0.05	0.0952381	0.0736351	rs671	http://www.ebi.ac.uk/efo/EFO_0002916	Cancer	http://www.ebi.ac.uk/efo/EFO_0000616	http://www.ebi.ac.uk/efo/EFO_0004509, http://www.ebi.ac.uk/efo/EFO_0004528	Hematological measurement	http://www.ebi.ac.uk/efo/EFO_0004503
carotid artery intima media thickness	cholesterol efflux capacity measurement	14	7	0	1	1	5.99425e-05	5.99411e-05	0.00524997	1	0.05	0.0952381	0.0736351	rs445925-rs1065853	http://www.ebi.ac.uk/efo/EFO_0007117	Other measurement	http://www.ebi.ac.uk/efo/EFO_0001444	http://www.ebi.ac.uk/efo/EFO_0009132	Lipid or lipoprotein measurement	http://www.ebi.ac.uk/efo/EFO_0004732
daytime rest measurement	unipolar depression, neuroticism measurement, response to selective serotonin reuptake inhibitor	14	7	0	1	1	5.99425e-05	5.99411e-05	0.00524997	1	0.05	0.0952381	0.0736351	rs117124984-rs144733372	http://www.ebi.ac.uk/efo/EFO_0007828	Other measurement	http://www.ebi.ac.uk/efo/EFO_0001444	http://www.ebi.ac.uk/efo/EFO_0003761, http://www.ebi.ac.uk/efo/EFO_0007660, http://www.ebi.ac.uk/efo/EFO_0005658	Neurological disorder,Other measurement,Response to drug	http://www.ebi.ac.uk/efo/EFO_0000618,http://purl.obolibrary.org/obo/GO_0042493,http://www.ebi.ac.uk/efo/EFO_0001444
allergic sensitization measurement	hepatocellular carcinoma	14	7	0	1	1	5.99425e-05	5.99411e-05	0.00524997	1	0.05	0.0952381	0.0736351	rs2596542-rs6932730	http://www.ebi.ac.uk/efo/EFO_0005298	Other measurement	http://www.ebi.ac.uk/efo/EFO_0001444	http://www.ebi.ac.uk/efo/EFO_0000182	Cancer	http://www.ebi.ac.uk/efo/EFO_0000616
esophageal adenocarcinoma, Barrett's esophagus	unipolar depression, neuroticism measurement, response to selective serotonin reuptake inhibitor	14	7	0	1	1	5.99425e-05	5.99411e-05	0.00524997	1	0.05	0.0952381	0.0736351	rs10108511-rs35792458	http://www.ebi.ac.uk/efo/EFO_0000478, http://www.ebi.ac.uk/efo/EFO_0000280	Cancer,Digestive system disorder	http://www.ebi.ac.uk/efo/EFO_0000616,http://www.ebi.ac.uk/efo/EFO_0000405	http://www.ebi.ac.uk/efo/EFO_0003761, http://www.ebi.ac.uk/efo/EFO_0007660, http://www.ebi.ac.uk/efo/EFO_0005658	Neurological disorder,Other measurement,Response to drug	http://www.ebi.ac.uk/efo/EFO_0000618,http://purl.obolibrary.org/obo/GO_0042493,http://www.ebi.ac.uk/efo/EFO_0001444
joint hypermobility measurement	unipolar depression, neuroticism measurement, response to selective serotonin reuptake inhibitor	14	7	0	1	1	5.99425e-05	5.99411e-05	0.00524997	1	0.05	0.0952381	0.0736351	rs10109025-rs35792458	http://www.ebi.ac.uk/efo/EFO_0007905	Other measurement	http://www.ebi.ac.uk/efo/EFO_0001444	http://www.ebi.ac.uk/efo/EFO_0003761, http://www.ebi.ac.uk/efo/EFO_0007660, http://www.ebi.ac.uk/efo/EFO_0005658	Neurological disorder,Other measurement,Response to drug	http://www.ebi.ac.uk/efo/EFO_0000618,http://purl.obolibrary.org/obo/GO_0042493,http://www.ebi.ac.uk/efo/EFO_0001444
acute lymphoblastic leukemia	childhood onset asthma, atopic eczema, atopic march	14	7	0	1	1	5.99425e-05	5.99411e-05	0.00524997	1	0.05	0.0952381	0.0736351	rs2290400-rs10445308	http://www.ebi.ac.uk/efo/EFO_0000220	Cancer	http://www.ebi.ac.uk/efo/EFO_0000616	http://www.ebi.ac.uk/efo/EFO_0004591, http://www.ebi.ac.uk/efo/EFO_0000274, http://www.ebi.ac.uk/efo/EFO_0007755	Biological process,Immune system disorder,Other disease	http://purl.obolibrary.org/obo/GO_0008150,http://www.ebi.ac.uk/efo/EFO_0000408,http://www.ebi.ac.uk/efo/EFO_0000540
gastric carcinoma	magnesium measurement	14	7	0	1	1	5.99425e-05	5.99411e-05	0.00524997	1	0.05	0.0952381	0.0736351	rs4072037-rs1057941	http://www.ebi.ac.uk/efo/EFO_0000178	Cancer	http://www.ebi.ac.uk/efo/EFO_0000616	http://www.ebi.ac.uk/efo/EFO_0004845	Other measurement	http://www.ebi.ac.uk/efo/EFO_0001444
gastric carcinoma	serum urea measurement	14	7	0	1	1	5.99425e-05	5.99411e-05	0.00524997	1	0.05	0.0952381	0.0736351	rs914615-rs1057941	http://www.ebi.ac.uk/efo/EFO_0000178	Cancer	http://www.ebi.ac.uk/efo/EFO_0000616	http://www.ebi.ac.uk/efo/EFO_0009795	Other measurement	http://www.ebi.ac.uk/efo/EFO_0001444
esterified cholesterol measurement	phosphatidylethanolamine measurement	14	7	0	1	1	5.99425e-05	5.99411e-05	0.00524997	1	0.05	0.0952381	0.0736351	rs28456-rs1535	http://www.ebi.ac.uk/efo/EFO_0008589	Lipid or lipoprotein measurement	http://www.ebi.ac.uk/efo/EFO_0004732	http://www.ebi.ac.uk/efo/EFO_0010228	Lipid or lipoprotein measurement	http://www.ebi.ac.uk/efo/EFO_0004529
Oral cleft	hormone measurement, thyroxine measurement	14	7	0	1	1	5.99425e-05	5.99411e-05	0.00524997	1	0.05	0.0952381	0.0736351	rs12347191-rs7045138	http://purl.obolibrary.org/obo/HP_0000202	Other trait	http://www.ebi.ac.uk/efo/EFO_0000001	http://www.ebi.ac.uk/efo/EFO_0004730, http://www.ebi.ac.uk/efo/EFO_0005130	Other measurement	http://www.ebi.ac.uk/efo/EFO_0001444
Antiglaucoma preparations and miotics use measurement	pulmonary function measurement, forced expiratory volume	14	7	0	1	1	5.99425e-05	5.99411e-05	0.00524997	1	0.05	0.0952381	0.0736351	rs11709963-rs1344555	http://www.ebi.ac.uk/efo/EFO_0009944	Other measurement	http://www.ebi.ac.uk/efo/EFO_0001444	http://www.ebi.ac.uk/efo/EFO_0003892, http://www.ebi.ac.uk/efo/EFO_0004314	Other measurement	http://www.ebi.ac.uk/efo/EFO_0001444
lysophosphatidylcholine measurement	phosphatidylethanolamine measurement	14	7	0	1	1	5.99425e-05	5.99411e-05	0.00524997	1	0.05	0.0952381	0.0736351	rs28456-rs1535	http://www.ebi.ac.uk/efo/EFO_0010224	Lipid or lipoprotein measurement	http://www.ebi.ac.uk/efo/EFO_0004529	http://www.ebi.ac.uk/efo/EFO_0010228	Lipid or lipoprotein measurement	http://www.ebi.ac.uk/efo/EFO_0004529
Sjogren syndrome	hepatocellular carcinoma	14	7	0	1	1	5.99425e-05	5.99411e-05	0.00524997	1	0.05	0.0952381	0.0736351	rs10168266-rs7574865	http://www.ebi.ac.uk/efo/EFO_0000699	Immune system disorder	http://www.ebi.ac.uk/efo/EFO_0000540	http://www.ebi.ac.uk/efo/EFO_0000182	Cancer	http://www.ebi.ac.uk/efo/EFO_0000616
rheumatoid arthritis, systemic lupus erythematosus	serum IgM measurement	7	14	1	0	1	5.99425e-05	5.99411e-05	0.00524997	1	0.05	0.0952381	0.0736351	rs2476601	http://www.ebi.ac.uk/efo/EFO_0000685, http://www.ebi.ac.uk/efo/EFO_0002690	Immune system disorder	http://www.ebi.ac.uk/efo/EFO_0000540	http://www.ebi.ac.uk/efo/EFO_0004993	Other measurement	http://www.ebi.ac.uk/efo/EFO_0001444
HOMA-B	esterified cholesterol measurement	7	14	0	1	1	5.99425e-05	5.99411e-05	0.00524997	1	0.05	0.0952381	0.0736351	rs28456-rs174550	http://www.ebi.ac.uk/efo/EFO_0004469	Other measurement	http://www.ebi.ac.uk/efo/EFO_0001444	http://www.ebi.ac.uk/efo/EFO_0008589	Lipid or lipoprotein measurement	http://www.ebi.ac.uk/efo/EFO_0004732
nervousness	obese body mass index status	7	14	0	1	1	5.99425e-05	5.99411e-05	0.00524997	1	0.05	0.0952381	0.0736351	rs11665052-rs35614134	http://purl.obolibrary.org/obo/NCIT_C74532	Neurological disorder	http://www.ebi.ac.uk/efo/EFO_0000618	http://www.ebi.ac.uk/efo/EFO_0007041	Body measurement	http://www.ebi.ac.uk/efo/EFO_0004324
left ventricular diastolic function measurement	stroke, coronary heart disease	7	14	0	1	1	5.99425e-05	5.99411e-05	0.00524997	1	0.05	0.0952381	0.0736351	rs7310615-rs11065987	http://www.ebi.ac.uk/efo/EFO_0008204	Cardiovascular measurement	http://www.ebi.ac.uk/efo/EFO_0004298	http://www.ebi.ac.uk/efo/EFO_0000712, http://www.ebi.ac.uk/efo/EFO_0001645	Cardiovascular disease	http://www.ebi.ac.uk/efo/EFO_0000319
HOMA-B	lysophosphatidylcholine measurement	7	14	0	1	1	5.99425e-05	5.99411e-05	0.00524997	1	0.05	0.0952381	0.0736351	rs28456-rs174550	http://www.ebi.ac.uk/efo/EFO_0004469	Other measurement	http://www.ebi.ac.uk/efo/EFO_0001444	http://www.ebi.ac.uk/efo/EFO_0010224	Lipid or lipoprotein measurement	http://www.ebi.ac.uk/efo/EFO_0004529
childhood onset asthma, atopic eczema, atopic march	serum IgM measurement	7	14	0	1	1	5.99425e-05	5.99411e-05	0.00524997	1	0.05	0.0952381	0.0736351	rs11651596-rs10445308	http://www.ebi.ac.uk/efo/EFO_0004591, http://www.ebi.ac.uk/efo/EFO_0000274, http://www.ebi.ac.uk/efo/EFO_0007755	Biological process,Immune system disorder,Other disease	http://purl.obolibrary.org/obo/GO_0008150,http://www.ebi.ac.uk/efo/EFO_0000408,http://www.ebi.ac.uk/efo/EFO_0000540	http://www.ebi.ac.uk/efo/EFO_0004993	Other measurement	http://www.ebi.ac.uk/efo/EFO_0001444
Anilide use measurement	daytime rest measurement	7	14	0	1	1	5.99425e-05	5.99411e-05	0.00524997	1	0.05	0.0952381	0.0736351	rs117124984-rs17652520	http://www.ebi.ac.uk/efo/EFO_0009938	Other measurement	http://www.ebi.ac.uk/efo/EFO_0001444	http://www.ebi.ac.uk/efo/EFO_0007828	Other measurement	http://www.ebi.ac.uk/efo/EFO_0001444
neuromyelitis optica	rosacea severity measurement	7	14	0	1	1	5.99425e-05	5.99411e-05	0.00524997	1	0.05	0.0952381	0.0736351	rs1150757-rs3130614	http://www.ebi.ac.uk/efo/EFO_0004256	Immune system disorder	http://www.ebi.ac.uk/efo/EFO_0000540	http://www.ebi.ac.uk/efo/EFO_0009180	Other measurement	http://www.ebi.ac.uk/efo/EFO_0001444
glioblastoma multiforme	stroke, coronary heart disease	7	14	0	1	1	5.99425e-05	5.99411e-05	0.00524997	1	0.05	0.0952381	0.0736351	rs145929329-rs1333049	http://www.ebi.ac.uk/efo/EFO_0000519	Cancer	http://www.ebi.ac.uk/efo/EFO_0000616	http://www.ebi.ac.uk/efo/EFO_0000712, http://www.ebi.ac.uk/efo/EFO_0001645	Cardiovascular disease	http://www.ebi.ac.uk/efo/EFO_0000319
AQP4-IgG-positive neuromyelitis optica	rosacea severity measurement	7	14	0	1	1	5.99425e-05	5.99411e-05	0.00524997	1	0.05	0.0952381	0.0736351	rs1150757-rs3130614	http://www.ebi.ac.uk/efo/EFO_0009584	Immune system disorder	http://www.ebi.ac.uk/efo/EFO_0000540	http://www.ebi.ac.uk/efo/EFO_0009180	Other measurement	http://www.ebi.ac.uk/efo/EFO_0001444
protein measurement	rosacea severity measurement	7	14	0	1	1	5.99425e-05	5.99411e-05	0.00524997	1	0.05	0.0952381	0.0736351	rs2187668-rs9272729	http://www.ebi.ac.uk/efo/EFO_0004747	Other measurement	http://www.ebi.ac.uk/efo/EFO_0001444	http://www.ebi.ac.uk/efo/EFO_0009180	Other measurement	http://www.ebi.ac.uk/efo/EFO_0001444
anxiety	attention deficit hyperactivity disorder, caudate nucleus volume	98	1	0	1	1	5.99425e-05	5.99425e-05	0.00524997	1	0.0102041	0.020202	0.0102041	rs2194027-rs12653396	http://www.ebi.ac.uk/efo/EFO_0005230	Other trait	http://www.ebi.ac.uk/efo/EFO_0000001	http://www.ebi.ac.uk/efo/EFO_0003888, http://www.ebi.ac.uk/efo/EFO_0004830	Neurological disorder,Other measurement	http://www.ebi.ac.uk/efo/EFO_0000618,http://www.ebi.ac.uk/efo/EFO_0001444
anxiety	mood disorder	98	1	0	1	1	5.99425e-05	5.99425e-05	0.00524997	1	0.0102041	0.020202	0.0102041	rs353547-rs4434138-rs2251219	http://www.ebi.ac.uk/efo/EFO_0005230	Other trait	http://www.ebi.ac.uk/efo/EFO_0000001	http://www.ebi.ac.uk/efo/EFO_0004247	Neurological disorder	http://www.ebi.ac.uk/efo/EFO_0000618
anxiety	brain volume measurement, intracranial volume measurement	98	1	0	1	1	5.99425e-05	5.99425e-05	0.00524997	1	0.0102041	0.020202	0.0102041	rs17689882-rs9896243-rs7207400	http://www.ebi.ac.uk/efo/EFO_0005230	Other trait	http://www.ebi.ac.uk/efo/EFO_0000001	http://www.ebi.ac.uk/efo/EFO_0006930, http://www.ebi.ac.uk/efo/EFO_0004886	Other measurement	http://www.ebi.ac.uk/efo/EFO_0001444
anxiety	information processing speed	98	1	0	1	1	5.99425e-05	5.99425e-05	0.00524997	1	0.0102041	0.020202	0.0102041	rs17518584-rs6807666	http://www.ebi.ac.uk/efo/EFO_0005230	Other trait	http://www.ebi.ac.uk/efo/EFO_0000001	http://www.ebi.ac.uk/efo/EFO_0004363	Biological process	http://purl.obolibrary.org/obo/GO_0008150
Juvenile myoclonic epilepsy	anxiety	1	98	0	1	1	5.99425e-05	5.99425e-05	0.00524997	1	0.0102041	0.020202	0.0102041	rs1046276-rs3751855	http://www.orpha.net/ORDO/Orphanet_307	Neurological disorder	http://www.ebi.ac.uk/efo/EFO_0000618	http://www.ebi.ac.uk/efo/EFO_0005230	Other trait	http://www.ebi.ac.uk/efo/EFO_0000001
antipsychotic drug related weight gain	anxiety	1	98	0	1	1	5.99425e-05	5.99425e-05	0.00524997	1	0.0102041	0.020202	0.0102041	rs489693-rs10871777	http://www.ebi.ac.uk/efo/EFO_0004567	Other trait	http://www.ebi.ac.uk/efo/EFO_0000001	http://www.ebi.ac.uk/efo/EFO_0005230	Other trait	http://www.ebi.ac.uk/efo/EFO_0000001
keratinocyte carcinoma	mathematical ability	78	1538	0	3	3	0.073377	5.99641e-05	0.00525174	1	0.00185989	0.00371287	0.00462834	rs7624274-rs11707890|rs13261635-rs2465404|rs1805008-rs78498439	http://www.ebi.ac.uk/efo/EFO_0010176	Cancer	http://www.ebi.ac.uk/efo/EFO_0000616	http://www.ebi.ac.uk/efo/EFO_0004875	Biological process	http://purl.obolibrary.org/obo/GO_0008150
body weight	neuroticism measurement	32	571	0	2	2	0.0111762	5.99775e-05	0.00525252	1	0.00332779	0.0066335	0.00657796	rs7240682-rs12967135|rs6941112-rs2844479	http://www.ebi.ac.uk/efo/EFO_0004338	Body measurement	http://www.ebi.ac.uk/efo/EFO_0004324	http://www.ebi.ac.uk/efo/EFO_0007660	Other measurement	http://www.ebi.ac.uk/efo/EFO_0001444
C-reactive protein measurement	gout	571	32	1	1	2	0.0111762	5.99775e-05	0.00525252	1	0.00332779	0.0066335	0.00657796	rs4148155-rs2231142|rs1260326	http://www.ebi.ac.uk/efo/EFO_0004458	Inflammatory measurement	http://www.ebi.ac.uk/efo/EFO_0004872	http://www.ebi.ac.uk/efo/EFO_0004274	Metabolic disorder	http://www.ebi.ac.uk/efo/EFO_0000589
C-reactive protein measurement	age at first sexual intercourse measurement	571	32	0	2	2	0.0111762	5.99775e-05	0.00525252	1	0.00332779	0.0066335	0.00657796	rs2681780-rs2188151|rs3750310-rs658385	http://www.ebi.ac.uk/efo/EFO_0004458	Inflammatory measurement	http://www.ebi.ac.uk/efo/EFO_0004872	http://www.ebi.ac.uk/efo/EFO_0009749	Other measurement	http://www.ebi.ac.uk/efo/EFO_0001444
balding measurement	myeloid white cell count	728	164	0	3	3	0.0730271	6.01598e-05	0.00526836	1	0.00337458	0.00672646	0.00845253	rs78487399-rs75126888|rs1144700-rs6915310|rs174555-rs174592	http://www.ebi.ac.uk/efo/EFO_0007825	Other measurement	http://www.ebi.ac.uk/efo/EFO_0001444	http://www.ebi.ac.uk/efo/EFO_0007988	Hematological measurement	http://www.ebi.ac.uk/efo/EFO_0004503
anorexia nervosa	body mass index	9	2122	0	2	2	0.0116814	6.02529e-05	0.00527638	1	0.000939408	0.00187705	0.00177634	rs11712982-rs9821797|rs10747478-rs11165643	http://www.ebi.ac.uk/efo/EFO_0004215	Metabolic disorder	http://www.ebi.ac.uk/efo/EFO_0000589	http://www.ebi.ac.uk/efo/EFO_0004340	Body measurement	http://www.ebi.ac.uk/efo/EFO_0004324
cutaneous melanoma	white matter microstructure measurement	71	256	0	2	2	0.0111175	6.0259e-05	0.00527678	1	0.00615385	0.0122324	0.0123094	rs2488002-rs7902587|rs1805008-rs78961851-rs4625719-rs8062311	http://www.ebi.ac.uk/efo/EFO_0000389	Cancer	http://www.ebi.ac.uk/efo/EFO_0000616	http://www.ebi.ac.uk/efo/EFO_0005674	Other measurement	http://www.ebi.ac.uk/efo/EFO_0001444
glomerular filtration rate	protein measurement, obesity	481	38	0	2	2	0.0111799	6.02985e-05	0.00528012	1	0.00386847	0.00770713	0.00767088	rs509345-rs13294|rs495828-rs550057	http://www.ebi.ac.uk/efo/EFO_0005208	Other measurement	http://www.ebi.ac.uk/efo/EFO_0001444	http://www.ebi.ac.uk/efo/EFO_0004747, http://www.ebi.ac.uk/efo/EFO_0001073	Other measurement,Metabolic disorder	http://www.ebi.ac.uk/efo/EFO_0000589,http://www.ebi.ac.uk/efo/EFO_0001444
red blood cell distribution width	rheumatoid arthritis, celiac disease	768	24	0	2	2	0.0112741	6.04088e-05	0.00528928	1	0.00253165	0.00505051	0.00497292	rs4821124-rs131656|rs62323881-rs62322662	http://www.ebi.ac.uk/efo/EFO_0005192	Hematological measurement	http://www.ebi.ac.uk/efo/EFO_0004503	http://www.ebi.ac.uk/efo/EFO_0000685, http://www.ebi.ac.uk/efo/EFO_0001060	Immune system disorder	http://www.ebi.ac.uk/efo/EFO_0000540
heart rate	red blood cell distribution width	24	768	0	2	2	0.0112741	6.04088e-05	0.00528928	1	0.00253165	0.00505051	0.00497292	rs174549-rs174559|rs16856859-rs9647379	http://www.ebi.ac.uk/efo/EFO_0004326	Cardiovascular measurement	http://www.ebi.ac.uk/efo/EFO_0004298	http://www.ebi.ac.uk/efo/EFO_0005192	Hematological measurement	http://www.ebi.ac.uk/efo/EFO_0004503
diet measurement	sleep duration, low density lipoprotein cholesterol measurement	209	87	0	2	2	0.0111218	6.04088e-05	0.00528928	1	0.00680272	0.0135135	0.0136325	rs8112983-rs2287922|rs6857-rs429358	http://www.ebi.ac.uk/efo/EFO_0008111	Other measurement	http://www.ebi.ac.uk/efo/EFO_0001444	http://www.ebi.ac.uk/efo/EFO_0005271, http://www.ebi.ac.uk/efo/EFO_0004611	Other measurement,Lipid or lipoprotein measurement	http://www.ebi.ac.uk/efo/EFO_0004732,http://www.ebi.ac.uk/efo/EFO_0001444
coronary artery disease	creatinine measurement, glomerular filtration rate	260	70	0	2	2	0.0111322	6.04091e-05	0.00528928	1	0.00609756	0.0121212	0.0121949	rs6088580-rs6088590|rs11613352-rs1106766	http://www.ebi.ac.uk/efo/EFO_0000378	Cardiovascular disease	http://www.ebi.ac.uk/efo/EFO_0000319	http://www.ebi.ac.uk/efo/EFO_0004518, http://www.ebi.ac.uk/efo/EFO_0005208	Other measurement	http://www.ebi.ac.uk/efo/EFO_0001444
Hyperthyroidism	thyroid carcinoma	9	11	0	1	1	6.05542e-05	6.05527e-05	0.00529848	1	0.0526316	0.1	0.0781074	rs1588635-rs925488	http://www.ebi.ac.uk/efo/EFO_0009189	Other disease	http://www.ebi.ac.uk/efo/EFO_0000408	http://www.ebi.ac.uk/efo/EFO_0002892	Cancer	http://www.ebi.ac.uk/efo/EFO_0000616
bitter beverage consumption measurement	fatty acid measurement	9	11	0	1	1	6.05542e-05	6.05527e-05	0.00529848	1	0.0526316	0.1	0.0781074	rs780093-rs1260326	http://www.ebi.ac.uk/efo/EFO_0010089	Other measurement	http://www.ebi.ac.uk/efo/EFO_0001444	http://www.ebi.ac.uk/efo/EFO_0005110	Lipid or lipoprotein measurement	http://www.ebi.ac.uk/efo/EFO_0004529
fatty acid measurement, breast milk measurement, parental genotype effect measurement	total iron binding capacity	9	11	0	1	1	6.05542e-05	6.05527e-05	0.00529848	1	0.0526316	0.1	0.0781074	rs174556-rs174529	http://www.ebi.ac.uk/efo/EFO_0005110, http://www.ebi.ac.uk/efo/EFO_0009092, http://www.ebi.ac.uk/efo/EFO_0005939	Other measurement,Lipid or lipoprotein measurement	http://www.ebi.ac.uk/efo/EFO_0004529,http://www.ebi.ac.uk/efo/EFO_0001444	http://www.ebi.ac.uk/efo/EFO_0006334	Other measurement	http://www.ebi.ac.uk/efo/EFO_0001444
Hodgkins lymphoma, multiple myeloma, chronic lymphocytic leukemia	pulse pressure measurement, alcohol consumption measurement	9	11	0	1	1	6.05542e-05	6.05527e-05	0.00529848	1	0.0526316	0.1	0.0781074	rs794899-rs6763508	http://www.ebi.ac.uk/efo/EFO_0000183, http://www.ebi.ac.uk/efo/EFO_0001378, http://www.ebi.ac.uk/efo/EFO_0000095	Cancer	http://www.ebi.ac.uk/efo/EFO_0000616	http://www.ebi.ac.uk/efo/EFO_0005763, http://www.ebi.ac.uk/efo/EFO_0007878	Other measurement,Cardiovascular measurement	http://www.ebi.ac.uk/efo/EFO_0004298,http://www.ebi.ac.uk/efo/EFO_0001444
Hodgkins lymphoma, multiple myeloma, chronic lymphocytic leukemia	thyroid carcinoma	9	11	0	1	1	6.05542e-05	6.05527e-05	0.00529848	1	0.0526316	0.1	0.0781074	rs12638862-rs6793295	http://www.ebi.ac.uk/efo/EFO_0000183, http://www.ebi.ac.uk/efo/EFO_0001378, http://www.ebi.ac.uk/efo/EFO_0000095	Cancer	http://www.ebi.ac.uk/efo/EFO_0000616	http://www.ebi.ac.uk/efo/EFO_0002892	Cancer	http://www.ebi.ac.uk/efo/EFO_0000616
bitter beverage consumption measurement	body mass index, fasting blood insulin measurement	9	11	0	1	1	6.05542e-05	6.05527e-05	0.00529848	1	0.0526316	0.1	0.0781074	rs780094-rs1260326	http://www.ebi.ac.uk/efo/EFO_0010089	Other measurement	http://www.ebi.ac.uk/efo/EFO_0001444	http://www.ebi.ac.uk/efo/EFO_0004340, http://www.ebi.ac.uk/efo/EFO_0004466	Body measurement,Other measurement	http://www.ebi.ac.uk/efo/EFO_0004324,http://www.ebi.ac.uk/efo/EFO_0001444
high altitude adaptation	nephrotic syndrome	9	11	0	1	1	6.05542e-05	6.05527e-05	0.00529848	1	0.0526316	0.1	0.0781074	rs2858317-rs9275281	http://www.ebi.ac.uk/efo/EFO_0009105	Biological process	http://purl.obolibrary.org/obo/GO_0008150	http://www.ebi.ac.uk/efo/EFO_0004255	Other disease	http://www.ebi.ac.uk/efo/EFO_0000408
glycerophospholipid measurement, blood metabolite measurement	total iron binding capacity	9	11	0	1	1	6.05542e-05	6.05527e-05	0.00529848	1	0.0526316	0.1	0.0781074	rs174547-rs174529	http://www.ebi.ac.uk/efo/EFO_0007630, http://www.ebi.ac.uk/efo/EFO_0005664	Other measurement,Lipid or lipoprotein measurement	http://www.ebi.ac.uk/efo/EFO_0004529,http://www.ebi.ac.uk/efo/EFO_0001444	http://www.ebi.ac.uk/efo/EFO_0006334	Other measurement	http://www.ebi.ac.uk/efo/EFO_0001444
Graves disease, Thyrotoxic periodic paralysis	nephrotic syndrome	9	11	0	1	1	6.05542e-05	6.05527e-05	0.00529848	1	0.0526316	0.1	0.0781074	rs2858317-rs6457617	http://www.ebi.ac.uk/efo/EFO_0004237, http://www.orpha.net/ORDO/Orphanet_79102	Metabolic disorder,Immune system disorder	http://www.ebi.ac.uk/efo/EFO_0000589,http://www.ebi.ac.uk/efo/EFO_0000540	http://www.ebi.ac.uk/efo/EFO_0004255	Other disease	http://www.ebi.ac.uk/efo/EFO_0000408
Graves disease, Thyrotoxic periodic paralysis	alopecia areata	9	11	0	1	1	6.05542e-05	6.05527e-05	0.00529848	1	0.0526316	0.1	0.0781074	rs9275524-rs6457617	http://www.ebi.ac.uk/efo/EFO_0004237, http://www.orpha.net/ORDO/Orphanet_79102	Metabolic disorder,Immune system disorder	http://www.ebi.ac.uk/efo/EFO_0000589,http://www.ebi.ac.uk/efo/EFO_0000540	http://www.ebi.ac.uk/efo/EFO_0004192	Other disease	http://www.ebi.ac.uk/efo/EFO_0000408
alopecia areata	high altitude adaptation	11	9	0	1	1	6.05542e-05	6.05527e-05	0.00529848	1	0.0526316	0.1	0.0781074	rs9275524-rs9275281	http://www.ebi.ac.uk/efo/EFO_0004192	Other disease	http://www.ebi.ac.uk/efo/EFO_0000408	http://www.ebi.ac.uk/efo/EFO_0009105	Biological process	http://purl.obolibrary.org/obo/GO_0008150
fatty acid measurement	iron biomarker measurement, transferrin measurement	11	9	0	1	1	6.05542e-05	6.05527e-05	0.00529848	1	0.0526316	0.1	0.0781074	rs102275-rs174577	http://www.ebi.ac.uk/efo/EFO_0005110	Lipid or lipoprotein measurement	http://www.ebi.ac.uk/efo/EFO_0004529	http://www.ebi.ac.uk/efo/EFO_0004461, http://www.ebi.ac.uk/efo/EFO_0006341	Other measurement	http://www.ebi.ac.uk/efo/EFO_0001444
alopecia areata	hepatitis B virus infection	11	9	0	1	1	6.05542e-05	6.05527e-05	0.00529848	1	0.0526316	0.1	0.0781074	rs2856718-rs9275524	http://www.ebi.ac.uk/efo/EFO_0004192	Other disease	http://www.ebi.ac.uk/efo/EFO_0000408	http://www.ebi.ac.uk/efo/EFO_0004197	Digestive system disorder	http://www.ebi.ac.uk/efo/EFO_0000405
alopecia areata	anorexia nervosa	11	9	0	1	1	6.05542e-05	6.05527e-05	0.00529848	1	0.0526316	0.1	0.0781074	rs2292239-rs4622308	http://www.ebi.ac.uk/efo/EFO_0004192	Other disease	http://www.ebi.ac.uk/efo/EFO_0000408	http://www.ebi.ac.uk/efo/EFO_0004215	Metabolic disorder	http://www.ebi.ac.uk/efo/EFO_0000589
fatty acid measurement	fatty acid measurement, breast milk measurement, parental genotype effect measurement	11	9	0	1	1	6.05542e-05	6.05527e-05	0.00529848	1	0.0526316	0.1	0.0781074	rs102275-rs174556	http://www.ebi.ac.uk/efo/EFO_0005110	Lipid or lipoprotein measurement	http://www.ebi.ac.uk/efo/EFO_0004529	http://www.ebi.ac.uk/efo/EFO_0005110, http://www.ebi.ac.uk/efo/EFO_0009092, http://www.ebi.ac.uk/efo/EFO_0005939	Other measurement,Lipid or lipoprotein measurement	http://www.ebi.ac.uk/efo/EFO_0004529,http://www.ebi.ac.uk/efo/EFO_0001444
blood metabolite measurement, protein measurement, amino acid measurement	glomerular filtration rate, type II diabetes mellitus	33	3	0	1	1	6.05542e-05	6.0553e-05	0.00529848	1	0.0285714	0.0555556	0.0388042	rs10224002-rs10265221	http://www.ebi.ac.uk/efo/EFO_0005664, http://www.ebi.ac.uk/efo/EFO_0004747, http://www.ebi.ac.uk/efo/EFO_0005134	Other measurement	http://www.ebi.ac.uk/efo/EFO_0001444	http://www.ebi.ac.uk/efo/EFO_0005208, http://www.ebi.ac.uk/efo/EFO_0001360	Other measurement,Metabolic disorder	http://www.ebi.ac.uk/efo/EFO_0000589,http://www.ebi.ac.uk/efo/EFO_0001444
blood metabolite measurement, protein measurement, amino acid measurement	glutamine measurement, amino acid measurement	33	3	0	1	1	6.05542e-05	6.0553e-05	0.00529848	1	0.0285714	0.0555556	0.0388042	rs2657879-rs7302925	http://www.ebi.ac.uk/efo/EFO_0005664, http://www.ebi.ac.uk/efo/EFO_0004747, http://www.ebi.ac.uk/efo/EFO_0005134	Other measurement	http://www.ebi.ac.uk/efo/EFO_0001444	http://www.ebi.ac.uk/efo/EFO_0009768, http://www.ebi.ac.uk/efo/EFO_0005134	Other measurement	http://www.ebi.ac.uk/efo/EFO_0001444
nose morphology measurement	visceral:subcutaneous adipose tissue ratio	33	3	0	1	1	6.05542e-05	6.0553e-05	0.00529848	1	0.0285714	0.0555556	0.0388042	rs11118316-rs5781117	http://www.ebi.ac.uk/efo/EFO_0007843	Other measurement	http://www.ebi.ac.uk/efo/EFO_0001444	http://www.ebi.ac.uk/efo/EFO_0004767	Other measurement	http://www.ebi.ac.uk/efo/EFO_0001444
