## Supplementary material for "An atlas connecting shared genetic architecture of human diseases and molecular phenotypes provides insight into COVID-19 susceptibility": TableS1_iCPAGdb_NHGRI (part 21 of 41)

### Sheet: Table_S1_cpag_output_NHGRI_pcut (continued)
Trait1	Trait2	N1_pcut	N2_pcut	Nshare_direct	Nshare_LDpairComb	Nshare_all	N_expected	P_fisher	Padj_FDR	Padj_Bonferroni	Jaccard	Sorensen	ChaoSorensen	SNPshare_all	Trait1_EFO	Trait1_ParentTerm	Trait1_ParentEFO	Trait2_EFO	Trait2_ParentTerm	Trait2_ParentEFO
blood metabolite measurement, protein measurement, amino acid measurement	macular telangiectasia type 2	33	3	0	1	1	6.05542e-05	6.0553e-05	0.00529848	1	0.0285714	0.0555556	0.0388042	rs1047891-rs715	http://www.ebi.ac.uk/efo/EFO_0005664, http://www.ebi.ac.uk/efo/EFO_0004747, http://www.ebi.ac.uk/efo/EFO_0005134	Other measurement	http://www.ebi.ac.uk/efo/EFO_0001444	http://www.ebi.ac.uk/efo/EFO_1002009	Neurological disorder	http://www.ebi.ac.uk/efo/EFO_0000618
blood metabolite measurement, protein measurement, amino acid measurement	obese body mass index status, urate measurement	33	3	0	1	1	6.05542e-05	6.0553e-05	0.00529848	1	0.0285714	0.0555556	0.0388042	rs780094-rs1260326	http://www.ebi.ac.uk/efo/EFO_0005664, http://www.ebi.ac.uk/efo/EFO_0004747, http://www.ebi.ac.uk/efo/EFO_0005134	Other measurement	http://www.ebi.ac.uk/efo/EFO_0001444	http://www.ebi.ac.uk/efo/EFO_0007041, http://www.ebi.ac.uk/efo/EFO_0004531	Body measurement,Other measurement	http://www.ebi.ac.uk/efo/EFO_0004324,http://www.ebi.ac.uk/efo/EFO_0001444
blood metabolite measurement, protein measurement, amino acid measurement	leptin measurement	33	3	0	1	1	6.05542e-05	6.0553e-05	0.00529848	1	0.0285714	0.0555556	0.0388042	rs780093-rs1260326	http://www.ebi.ac.uk/efo/EFO_0005664, http://www.ebi.ac.uk/efo/EFO_0004747, http://www.ebi.ac.uk/efo/EFO_0005134	Other measurement	http://www.ebi.ac.uk/efo/EFO_0001444	http://www.ebi.ac.uk/efo/EFO_0005000	Other measurement	http://www.ebi.ac.uk/efo/EFO_0001444
alpha fetoprotein measurement	blood metabolite measurement, protein measurement, amino acid measurement	3	33	1	0	1	6.05542e-05	6.0553e-05	0.00529848	1	0.0285714	0.0555556	0.0388042	rs28929474	http://www.ebi.ac.uk/efo/EFO_0010583	Other measurement	http://www.ebi.ac.uk/efo/EFO_0001444	http://www.ebi.ac.uk/efo/EFO_0005664, http://www.ebi.ac.uk/efo/EFO_0004747, http://www.ebi.ac.uk/efo/EFO_0005134	Other measurement	http://www.ebi.ac.uk/efo/EFO_0001444
alpha globulin measurement, protein measurement	blood metabolite measurement, protein measurement, amino acid measurement	3	33	0	1	1	6.05542e-05	6.0553e-05	0.00529848	1	0.0285714	0.0555556	0.0388042	rs28929474-rs112635299	http://www.ebi.ac.uk/efo/EFO_0004813, http://www.ebi.ac.uk/efo/EFO_0004747	Other measurement	http://www.ebi.ac.uk/efo/EFO_0001444	http://www.ebi.ac.uk/efo/EFO_0005664, http://www.ebi.ac.uk/efo/EFO_0004747, http://www.ebi.ac.uk/efo/EFO_0005134	Other measurement	http://www.ebi.ac.uk/efo/EFO_0001444
anthropometric measurement, waist-hip ratio, sexual dimorphism	nose morphology measurement	3	33	0	1	1	6.05542e-05	6.0553e-05	0.00529848	1	0.0285714	0.0555556	0.0388042	rs2820443-rs5781117	http://www.ebi.ac.uk/efo/EFO_0004302, http://www.ebi.ac.uk/efo/EFO_0004343, http://www.ebi.ac.uk/efo/EFO_0005951	Other measurement,Body measurement,Other trait	http://www.ebi.ac.uk/efo/EFO_0000001,http://www.ebi.ac.uk/efo/EFO_0004324,http://www.ebi.ac.uk/efo/EFO_0001444	http://www.ebi.ac.uk/efo/EFO_0007843	Other measurement	http://www.ebi.ac.uk/efo/EFO_0001444
body mass index, visceral:subcutaneous adipose tissue ratio	nose morphology measurement	3	33	0	1	1	6.05542e-05	6.0553e-05	0.00529848	1	0.0285714	0.0555556	0.0388042	rs6689335-rs5781117	http://www.ebi.ac.uk/efo/EFO_0004340, http://www.ebi.ac.uk/efo/EFO_0004767	Body measurement,Other measurement	http://www.ebi.ac.uk/efo/EFO_0004324,http://www.ebi.ac.uk/efo/EFO_0001444	http://www.ebi.ac.uk/efo/EFO_0007843	Other measurement	http://www.ebi.ac.uk/efo/EFO_0001444
BMI-adjusted hip circumference	lumbar disc herniation, Sciatica, LDH-related sciatica symptom severity measurement	99	1	0	1	1	6.05542e-05	6.05542e-05	0.00529848	1	0.010101	0.02	0.010101	rs6470764-rs6651255	http://www.ebi.ac.uk/efo/EFO_0008039	Body measurement	http://www.ebi.ac.uk/efo/EFO_0004324	http://www.ebi.ac.uk/efo/EFO_1002005, http://purl.obolibrary.org/obo/HP_0011868, http://www.ebi.ac.uk/efo/EFO_0007941	Other measurement,Other trait,Other disease	http://www.ebi.ac.uk/efo/EFO_0000001,http://www.ebi.ac.uk/efo/EFO_0000408,http://www.ebi.ac.uk/efo/EFO_0001444
BMI-adjusted hip circumference	developmental dysplasia of the hip	99	1	1	0	1	6.05542e-05	6.05542e-05	0.00529848	1	0.010101	0.02	0.010101	rs143384	http://www.ebi.ac.uk/efo/EFO_0008039	Body measurement	http://www.ebi.ac.uk/efo/EFO_0004324	http://www.ebi.ac.uk/efo/EFO_1000648	Other disease	http://www.ebi.ac.uk/efo/EFO_0000408
Vitiligo	cardiovascular disease	64	285	0	2	2	0.0111566	6.0613e-05	0.00530349	1	0.00576369	0.0114613	0.0115155	rs2460448-rs9926296|rs3184504-rs10774624	http://www.ebi.ac.uk/efo/EFO_0004208	Immune system disorder	http://www.ebi.ac.uk/efo/EFO_0000540	http://www.ebi.ac.uk/efo/EFO_0000319	Other disease	http://www.ebi.ac.uk/efo/EFO_0000408
blood urea nitrogen measurement	neutrophil count, basophil count	119	153	1	1	2	0.0111365	6.06491e-05	0.00530615	1	0.00740741	0.0147059	0.0148679	rs635634|rs1168404-rs11741826	http://www.ebi.ac.uk/efo/EFO_0004741	Other measurement	http://www.ebi.ac.uk/efo/EFO_0001444	http://www.ebi.ac.uk/efo/EFO_0004833, http://www.ebi.ac.uk/efo/EFO_0005090	Inflammatory measurement,Hematological measurement	http://www.ebi.ac.uk/efo/EFO_0004872,http://www.ebi.ac.uk/efo/EFO_0004503
Eczema, allergic rhinitis	blood urea nitrogen measurement	153	119	0	2	2	0.0111365	6.06491e-05	0.00530615	1	0.00740741	0.0147059	0.0148679	rs9816071-rs2332036|rs635634-rs507666	http://purl.obolibrary.org/obo/HP_0000964, http://www.ebi.ac.uk/efo/EFO_0005854	Immune system disorder,Other trait	http://www.ebi.ac.uk/efo/EFO_0000001,http://www.ebi.ac.uk/efo/EFO_0000540	http://www.ebi.ac.uk/efo/EFO_0004741	Other measurement	http://www.ebi.ac.uk/efo/EFO_0001444
colorectal cancer, colorectal adenoma	eosinophil percentage of leukocytes	92	198	0	2	2	0.011142	6.06493e-05	0.00530615	1	0.00694444	0.0137931	0.013922	rs653178-rs597808|rs410867-rs34797592	http://www.ebi.ac.uk/efo/EFO_0005842, http://www.ebi.ac.uk/efo/EFO_0005406	Cancer	http://www.ebi.ac.uk/efo/EFO_0000616	http://www.ebi.ac.uk/efo/EFO_0007991	Hematological measurement	http://www.ebi.ac.uk/efo/EFO_0004503
colorectal cancer, colorectal adenoma	lymphocyte count	92	198	0	2	2	0.011142	6.06493e-05	0.00530615	1	0.00694444	0.0137931	0.013922	rs9271695-rs28599891|rs3184504-rs597808	http://www.ebi.ac.uk/efo/EFO_0005842, http://www.ebi.ac.uk/efo/EFO_0005406	Cancer	http://www.ebi.ac.uk/efo/EFO_0000616	http://www.ebi.ac.uk/efo/EFO_0004587	Hematological measurement	http://www.ebi.ac.uk/efo/EFO_0004503
physical activity measurement	total cholesterol measurement	44	416	0	2	2	0.0111958	6.06697e-05	0.00530781	1	0.00436681	0.00869565	0.0086799	rs429358-rs12721051-rs2075650|rs10401969-rs111901094	http://www.ebi.ac.uk/efo/EFO_0008002	Other measurement	http://www.ebi.ac.uk/efo/EFO_0001444	http://www.ebi.ac.uk/efo/EFO_0004574	Lipid or lipoprotein measurement	http://www.ebi.ac.uk/efo/EFO_0004732
BMI-adjusted hip circumference	bone density	99	184	0	2	2	0.011142	6.06726e-05	0.00530793	1	0.00711744	0.0141343	0.0142753	rs56318008-rs7521902|rs9491696-rs10457487	http://www.ebi.ac.uk/efo/EFO_0008039	Body measurement	http://www.ebi.ac.uk/efo/EFO_0004324	http://www.ebi.ac.uk/efo/EFO_0003923	Other measurement	http://www.ebi.ac.uk/efo/EFO_0001444
insomnia measurement	neurofibrillary tangles measurement	313	1069	0	4	4	0.204659	6.07289e-05	0.00531268	1	0.00290276	0.00578871	0.00874332	rs7044885-rs11138078|rs6857-rs429358|rs1358045-rs11149313|rs6097050-rs742760	http://www.ebi.ac.uk/efo/EFO_0007876	Other measurement	http://www.ebi.ac.uk/efo/EFO_0001444	http://www.ebi.ac.uk/efo/EFO_0006797	Other measurement	http://www.ebi.ac.uk/efo/EFO_0001444
childhood onset asthma	cutaneous melanoma	257	71	1	1	2	0.0111609	6.07299e-05	0.00531268	1	0.00613497	0.0121951	0.0122714	rs28986343-rs41288889|rs6908626	http://www.ebi.ac.uk/efo/EFO_0004591	Other disease	http://www.ebi.ac.uk/efo/EFO_0000408	http://www.ebi.ac.uk/efo/EFO_0000389	Cancer	http://www.ebi.ac.uk/efo/EFO_0000616
birth weight	keratinocyte carcinoma	234	78	1	1	2	0.011164	6.08168e-05	0.00532002	1	0.00645161	0.0128205	0.0129167	rs78378222|rs1870940-rs905938	http://www.ebi.ac.uk/efo/EFO_0004344	Body measurement	http://www.ebi.ac.uk/efo/EFO_0004324	http://www.ebi.ac.uk/efo/EFO_0010176	Cancer	http://www.ebi.ac.uk/efo/EFO_0000616
QT interval	birth weight	78	234	0	2	2	0.011164	6.08168e-05	0.00532002	1	0.00645161	0.0128205	0.0129167	rs2168443-rs17784882|rs1396515-rs10221267	http://www.ebi.ac.uk/efo/EFO_0004682	Cardiovascular measurement	http://www.ebi.ac.uk/efo/EFO_0004298	http://www.ebi.ac.uk/efo/EFO_0004344	Body measurement	http://www.ebi.ac.uk/efo/EFO_0004324
apolipoprotein B measurement	creatinine measurement, glomerular filtration rate	261	70	0	2	2	0.011175	6.08739e-05	0.00532462	1	0.00607903	0.0120846	0.0121576	rs780093-rs1260326|rs2122982-rs1106766	http://www.ebi.ac.uk/efo/EFO_0004615	Lipid or lipoprotein measurement	http://www.ebi.ac.uk/efo/EFO_0004732	http://www.ebi.ac.uk/efo/EFO_0004518, http://www.ebi.ac.uk/efo/EFO_0005208	Other measurement	http://www.ebi.ac.uk/efo/EFO_0001444
alcohol consumption measurement	systolic blood pressure, alcohol drinking	261	70	1	1	2	0.011175	6.08739e-05	0.00532462	1	0.00607903	0.0120846	0.0121576	rs13107325|rs1421085-rs55872725	http://www.ebi.ac.uk/efo/EFO_0007878	Other measurement	http://www.ebi.ac.uk/efo/EFO_0001444	http://www.ebi.ac.uk/efo/EFO_0006335, http://www.ebi.ac.uk/efo/EFO_0004329	Biological process,Other measurement	http://purl.obolibrary.org/obo/GO_0008150,http://www.ebi.ac.uk/efo/EFO_0001444
alcohol consumption measurement	creatinine measurement, glomerular filtration rate	261	70	0	2	2	0.011175	6.08739e-05	0.00532462	1	0.00607903	0.0120846	0.0121576	rs780093-rs1260326|rs1053651-rs12451586	http://www.ebi.ac.uk/efo/EFO_0007878	Other measurement	http://www.ebi.ac.uk/efo/EFO_0001444	http://www.ebi.ac.uk/efo/EFO_0004518, http://www.ebi.ac.uk/efo/EFO_0005208	Other measurement	http://www.ebi.ac.uk/efo/EFO_0001444
coffee consumption measurement	schizophrenia	48	382	0	2	2	0.0112154	6.09847e-05	0.00533419	1	0.0046729	0.00930233	0.00930051	rs2297508-rs8082590|rs13054099-rs9607782	http://www.ebi.ac.uk/efo/EFO_0006781	Other measurement	http://www.ebi.ac.uk/efo/EFO_0001444	http://www.ebi.ac.uk/efo/EFO_0000692	Neurological disorder	http://www.ebi.ac.uk/efo/EFO_0000618
inflammatory bowel disease	resting heart rate	215	85	1	1	2	0.0111781	6.10111e-05	0.00533544	1	0.00671141	0.0133333	0.0134467	rs1260326|rs174536-rs4246215	http://www.ebi.ac.uk/efo/EFO_0003767	Digestive system disorder	http://www.ebi.ac.uk/efo/EFO_0000405	http://www.ebi.ac.uk/efo/EFO_0004351	Cardiovascular measurement	http://www.ebi.ac.uk/efo/EFO_0004298
pulse pressure measurement	squamous cell lung carcinoma	595	31	1	1	2	0.011282	6.10562e-05	0.00533544	1	0.00320513	0.00638978	0.00633132	rs149866169-rs35501037|rs36109883	http://www.ebi.ac.uk/efo/EFO_0005763	Cardiovascular measurement	http://www.ebi.ac.uk/efo/EFO_0004298	http://www.ebi.ac.uk/efo/EFO_0000708	Cancer	http://www.ebi.ac.uk/efo/EFO_0000616
corneal topography	pulse pressure measurement	31	595	1	1	2	0.011282	6.10562e-05	0.00533544	1	0.00320513	0.00638978	0.00633132	rs4894535|rs11638064-rs12913547	http://www.ebi.ac.uk/efo/EFO_0004345	Other measurement	http://www.ebi.ac.uk/efo/EFO_0001444	http://www.ebi.ac.uk/efo/EFO_0005763	Cardiovascular measurement	http://www.ebi.ac.uk/efo/EFO_0004298
bitter alcoholic beverage consumption measurement	pulse pressure measurement	31	595	0	2	2	0.011282	6.10562e-05	0.00533544	1	0.00320513	0.00638978	0.00633132	rs4279114-rs62250714|rs7935528-rs7107356	http://www.ebi.ac.uk/efo/EFO_0010092	Other measurement	http://www.ebi.ac.uk/efo/EFO_0001444	http://www.ebi.ac.uk/efo/EFO_0005763	Cardiovascular measurement	http://www.ebi.ac.uk/efo/EFO_0004298
corneal topography	vital capacity	31	595	0	2	2	0.011282	6.10562e-05	0.00533544	1	0.00320513	0.00638978	0.00633132	rs12018053-rs2307121|rs2393730-rs7090871	http://www.ebi.ac.uk/efo/EFO_0004345	Other measurement	http://www.ebi.ac.uk/efo/EFO_0001444	http://www.ebi.ac.uk/efo/EFO_0004312	Other measurement	http://www.ebi.ac.uk/efo/EFO_0001444
squamous cell lung carcinoma	vital capacity	31	595	0	2	2	0.011282	6.10562e-05	0.00533544	1	0.00320513	0.00638978	0.00633132	rs7752448-rs149866169-rs148696809|rs8040868-rs8042849	http://www.ebi.ac.uk/efo/EFO_0000708	Cancer	http://www.ebi.ac.uk/efo/EFO_0000616	http://www.ebi.ac.uk/efo/EFO_0004312	Other measurement	http://www.ebi.ac.uk/efo/EFO_0001444
anorexia nervosa, obsessive-compulsive disorder, attention deficit hyperactivity disorder, Tourette syndrome, unipolar depression, schizophrenia, autism spectrum disorder, bipolar disorder	serum metabolite measurement	145	126	0	2	2	0.011175	6.10745e-05	0.00533544	1	0.00743494	0.0147601	0.0149246	rs174546-rs174592|rs4454799-rs2047568	http://www.ebi.ac.uk/efo/EFO_0004215, http://www.ebi.ac.uk/efo/EFO_0004242, http://www.ebi.ac.uk/efo/EFO_0003888, http://www.ebi.ac.uk/efo/EFO_0004895, http://www.ebi.ac.uk/efo/EFO_0003761, http://www.ebi.ac.uk/efo/EFO_0000692, http://www.ebi.ac.uk/efo/EFO_0003756, http://www.ebi.ac.uk/efo/EFO_0000289	Metabolic disorder,Neurological disorder	http://www.ebi.ac.uk/efo/EFO_0000589,http://www.ebi.ac.uk/efo/EFO_0000618	http://www.ebi.ac.uk/efo/EFO_0005653	Other measurement	http://www.ebi.ac.uk/efo/EFO_0001444
Abdominal Aortic Aneurysm	lipoprotein-associated phospholipase A(2) measurement, acute coronary syndrome, coronary heart disease	10	10	0	1	1	6.11658e-05	6.11643e-05	0.00533544	1	0.0526316	0.1	0.0781671	rs12740374-rs602633	http://www.ebi.ac.uk/efo/EFO_0004214	Cardiovascular disease	http://www.ebi.ac.uk/efo/EFO_0000319	http://www.ebi.ac.uk/efo/EFO_0004746, http://www.ebi.ac.uk/efo/EFO_0005672, http://www.ebi.ac.uk/efo/EFO_0001645	Cardiovascular disease,Lipid or lipoprotein measurement	http://www.ebi.ac.uk/efo/EFO_0004732,http://www.ebi.ac.uk/efo/EFO_0000319
body mass index, asthma	neoplasm of mature B-cells	10	10	0	1	1	6.11658e-05	6.11643e-05	0.00533544	1	0.0526316	0.1	0.0781671	rs2647012-rs9275570	http://www.ebi.ac.uk/efo/EFO_0004340, http://www.ebi.ac.uk/efo/EFO_0000270	Body measurement,Other disease	http://www.ebi.ac.uk/efo/EFO_0004324,http://www.ebi.ac.uk/efo/EFO_0000408	http://www.ebi.ac.uk/efo/EFO_0000096	Cancer	http://www.ebi.ac.uk/efo/EFO_0000616
fasting blood insulin measurement	protein C measurement	10	10	0	1	1	6.11658e-05	6.11643e-05	0.00533544	1	0.0526316	0.1	0.0781671	rs780094-rs1260326	http://www.ebi.ac.uk/efo/EFO_0004466	Other measurement	http://www.ebi.ac.uk/efo/EFO_0001444	http://www.ebi.ac.uk/efo/EFO_0004633	Hematological measurement	http://www.ebi.ac.uk/efo/EFO_0004503
chronic hepatitis B virus infection	neutrophil count, mean platelet volume, leukocyte count, erythrocyte count, mean corpuscular hemoglobin concentration, mean corpuscular volume, monocyte count, basophil count, platelet count, red blood cell distribution width, eosinophil count	10	10	0	1	1	6.11658e-05	6.11643e-05	0.00533544	1	0.0526316	0.1	0.0781671	rs2853953-rs2853961	http://www.ebi.ac.uk/efo/EFO_0004239	Digestive system disorder	http://www.ebi.ac.uk/efo/EFO_0000405	http://www.ebi.ac.uk/efo/EFO_0004833, http://www.ebi.ac.uk/efo/EFO_0004584, http://www.ebi.ac.uk/efo/EFO_0004308, http://www.ebi.ac.uk/efo/EFO_0004305, http://www.ebi.ac.uk/efo/EFO_0004528, http://www.ebi.ac.uk/efo/EFO_0004526, http://www.ebi.ac.uk/efo/EFO_0005091, http://www.ebi.ac.uk/efo/EFO_0005090, http://www.ebi.ac.uk/efo/EFO_0004309, http://www.ebi.ac.uk/efo/EFO_0005192, http://www.ebi.ac.uk/efo/EFO_0004842	Inflammatory measurement,Hematological measurement	http://www.ebi.ac.uk/efo/EFO_0004872,http://www.ebi.ac.uk/efo/EFO_0004503
narcolepsy with cataplexy	seasonal allergic rhinitis, asthma	10	10	0	1	1	6.11658e-05	6.11643e-05	0.00533544	1	0.0526316	0.1	0.0781671	rs9273373-rs9271117	http://www.ebi.ac.uk/efo/EFO_0000614	Neurological disorder	http://www.ebi.ac.uk/efo/EFO_0000618	http://www.ebi.ac.uk/efo/EFO_0003956, http://www.ebi.ac.uk/efo/EFO_0000270	Immune system disorder,Other disease	http://www.ebi.ac.uk/efo/EFO_0000408,http://www.ebi.ac.uk/efo/EFO_0000540
Crohn's disease, disease prognosis measurement	Hodgkins lymphoma	5	20	0	1	1	6.11658e-05	6.11644e-05	0.00533544	1	0.0416667	0.08	0.0599681	rs9268877-rs6903608	http://www.ebi.ac.uk/efo/EFO_0000384, http://www.ebi.ac.uk/efo/EFO_0007936	Digestive system disorder,Other measurement	http://www.ebi.ac.uk/efo/EFO_0000405,http://www.ebi.ac.uk/efo/EFO_0001444	http://www.ebi.ac.uk/efo/EFO_0000183	Cancer	http://www.ebi.ac.uk/efo/EFO_0000616
p-tau measurement	total cholesterol measurement, C-reactive protein measurement	5	20	0	1	1	6.11658e-05	6.11644e-05	0.00533544	1	0.0416667	0.08	0.0599681	rs769449-rs4420638	http://www.ebi.ac.uk/efo/EFO_0004763	Other measurement	http://www.ebi.ac.uk/efo/EFO_0001444	http://www.ebi.ac.uk/efo/EFO_0004574, http://www.ebi.ac.uk/efo/EFO_0004458	Inflammatory measurement,Lipid or lipoprotein measurement	http://www.ebi.ac.uk/efo/EFO_0004732,http://www.ebi.ac.uk/efo/EFO_0004872
nicotine dependence	non-small cell lung carcinoma	5	20	0	1	1	6.11658e-05	6.11644e-05	0.00533544	1	0.0416667	0.08	0.0599681	rs55781567-rs1051730	http://www.ebi.ac.uk/efo/EFO_0003768	Neurological disorder	http://www.ebi.ac.uk/efo/EFO_0000618	http://www.ebi.ac.uk/efo/EFO_0003060	Cancer	http://www.ebi.ac.uk/efo/EFO_0000616
carotid atherosclerosis	central nervous system cancer	5	20	0	1	1	6.11658e-05	6.11644e-05	0.00533544	1	0.0416667	0.08	0.0599681	rs9632884-rs2157719	http://www.ebi.ac.uk/efo/EFO_0009783	Cardiovascular disease	http://www.ebi.ac.uk/efo/EFO_0000319	http://www.ebi.ac.uk/efo/EFO_0000326	Cancer	http://www.ebi.ac.uk/efo/EFO_0000616
nicotine dependence symptom count	non-small cell lung carcinoma	5	20	0	1	1	6.11658e-05	6.11644e-05	0.00533544	1	0.0416667	0.08	0.0599681	rs55781567-rs16969968	http://www.ebi.ac.uk/efo/EFO_0009262	Other measurement	http://www.ebi.ac.uk/efo/EFO_0001444	http://www.ebi.ac.uk/efo/EFO_0003060	Cancer	http://www.ebi.ac.uk/efo/EFO_0000616
chronic hepatitis C virus infection	low density lipoprotein cholesterol measurement, C-reactive protein measurement	5	20	0	1	1	6.11658e-05	6.11644e-05	0.00533544	1	0.0416667	0.08	0.0599681	rs4273729-rs9275292	http://www.ebi.ac.uk/efo/EFO_0004220	Digestive system disorder	http://www.ebi.ac.uk/efo/EFO_0000405	http://www.ebi.ac.uk/efo/EFO_0004611, http://www.ebi.ac.uk/efo/EFO_0004458	Inflammatory measurement,Lipid or lipoprotein measurement	http://www.ebi.ac.uk/efo/EFO_0004732,http://www.ebi.ac.uk/efo/EFO_0004872
pemphigus vulgaris	total cholesterol measurement, C-reactive protein measurement	5	20	0	1	1	6.11658e-05	6.11644e-05	0.00533544	1	0.0416667	0.08	0.0599681	rs9469220-rs2858310	http://www.ebi.ac.uk/efo/EFO_0004719	Immune system disorder	http://www.ebi.ac.uk/efo/EFO_0000540	http://www.ebi.ac.uk/efo/EFO_0004574, http://www.ebi.ac.uk/efo/EFO_0004458	Inflammatory measurement,Lipid or lipoprotein measurement	http://www.ebi.ac.uk/efo/EFO_0004732,http://www.ebi.ac.uk/efo/EFO_0004872
Epstein Barr virus nuclear antigen 1 IgG measurement	cataract	5	20	0	1	1	6.11658e-05	6.11644e-05	0.00533544	1	0.0416667	0.08	0.0599681	rs9272371-rs9273404-rs6927022	http://www.ebi.ac.uk/efo/EFO_0007790	Other measurement	http://www.ebi.ac.uk/efo/EFO_0001444	http://www.ebi.ac.uk/efo/EFO_0001059	Other disease	http://www.ebi.ac.uk/efo/EFO_0000408
Astigmatism	cataract	5	20	0	1	1	6.11658e-05	6.11644e-05	0.00533544	1	0.0416667	0.08	0.0599681	rs71373084-rs34635363	http://purl.obolibrary.org/obo/HP_0000483	Other trait	http://www.ebi.ac.uk/efo/EFO_0000001	http://www.ebi.ac.uk/efo/EFO_0001059	Other disease	http://www.ebi.ac.uk/efo/EFO_0000408
t-tau measurement	total cholesterol measurement, C-reactive protein measurement	5	20	0	1	1	6.11658e-05	6.11644e-05	0.00533544	1	0.0416667	0.08	0.0599681	rs769449-rs4420638	http://www.ebi.ac.uk/efo/EFO_0004760	Other measurement	http://www.ebi.ac.uk/efo/EFO_0001444	http://www.ebi.ac.uk/efo/EFO_0004574, http://www.ebi.ac.uk/efo/EFO_0004458	Inflammatory measurement,Lipid or lipoprotein measurement	http://www.ebi.ac.uk/efo/EFO_0004732,http://www.ebi.ac.uk/efo/EFO_0004872
emphysema imaging measurement	non-small cell lung carcinoma	5	20	0	1	1	6.11658e-05	6.11644e-05	0.00533544	1	0.0416667	0.08	0.0599681	rs55781567-rs55676755	http://www.ebi.ac.uk/efo/EFO_0007626	Other measurement	http://www.ebi.ac.uk/efo/EFO_0001444	http://www.ebi.ac.uk/efo/EFO_0003060	Cancer	http://www.ebi.ac.uk/efo/EFO_0000616
oropharynx cancer	total cholesterol measurement, C-reactive protein measurement	5	20	0	1	1	6.11658e-05	6.11644e-05	0.00533544	1	0.0416667	0.08	0.0599681	rs3828805-rs2858310	http://www.ebi.ac.uk/efo/EFO_1001931	Cancer	http://www.ebi.ac.uk/efo/EFO_0000616	http://www.ebi.ac.uk/efo/EFO_0004574, http://www.ebi.ac.uk/efo/EFO_0004458	Inflammatory measurement,Lipid or lipoprotein measurement	http://www.ebi.ac.uk/efo/EFO_0004732,http://www.ebi.ac.uk/efo/EFO_0004872
schizophrenia, bipolar disorder, schizoaffective disorder	testicular carcinoma	5	20	0	1	1	6.11658e-05	6.11644e-05	0.00533544	1	0.0416667	0.08	0.0599681	rs12699477-rs4721295	http://www.ebi.ac.uk/efo/EFO_0000692, http://www.ebi.ac.uk/efo/EFO_0000289, http://www.ebi.ac.uk/efo/EFO_0005411	Neurological disorder	http://www.ebi.ac.uk/efo/EFO_0000618	http://www.ebi.ac.uk/efo/EFO_0005088	Cancer	http://www.ebi.ac.uk/efo/EFO_0000616
anti-anoctamin 2 antibody measurement	response to vaccine	5	20	0	1	1	6.11658e-05	6.11644e-05	0.00533544	1	0.0416667	0.08	0.0599681	rs477515-rs2516049-rs1964995	http://www.ebi.ac.uk/efo/EFO_0010150	Other measurement	http://www.ebi.ac.uk/efo/EFO_0001444	http://www.ebi.ac.uk/efo/EFO_0004645	Response to drug	http://purl.obolibrary.org/obo/GO_0042493
chronic hepatitis C virus infection	total cholesterol measurement, C-reactive protein measurement	5	20	0	1	1	6.11658e-05	6.11644e-05	0.00533544	1	0.0416667	0.08	0.0599681	rs4273729-rs2858310	http://www.ebi.ac.uk/efo/EFO_0004220	Digestive system disorder	http://www.ebi.ac.uk/efo/EFO_0000405	http://www.ebi.ac.uk/efo/EFO_0004574, http://www.ebi.ac.uk/efo/EFO_0004458	Inflammatory measurement,Lipid or lipoprotein measurement	http://www.ebi.ac.uk/efo/EFO_0004732,http://www.ebi.ac.uk/efo/EFO_0004872
alpha-linolenic acid measurement	low density lipoprotein cholesterol measurement, C-reactive protein measurement	5	20	0	1	1	6.11658e-05	6.11644e-05	0.00533544	1	0.0416667	0.08	0.0599681	rs174547-rs174574	http://www.ebi.ac.uk/efo/EFO_0007759	Lipid or lipoprotein measurement	http://www.ebi.ac.uk/efo/EFO_0004529	http://www.ebi.ac.uk/efo/EFO_0004611, http://www.ebi.ac.uk/efo/EFO_0004458	Inflammatory measurement,Lipid or lipoprotein measurement	http://www.ebi.ac.uk/efo/EFO_0004732,http://www.ebi.ac.uk/efo/EFO_0004872
atherosclerosis	late-onset Alzheimers disease	5	20	0	1	1	6.11658e-05	6.11644e-05	0.00533544	1	0.0416667	0.08	0.0599681	rs7412-rs445925	http://www.ebi.ac.uk/efo/EFO_0003914	Cardiovascular disease	http://www.ebi.ac.uk/efo/EFO_0000319	http://www.ebi.ac.uk/efo/EFO_1001870	Neurological disorder	http://www.ebi.ac.uk/efo/EFO_0000618
alkaline phosphatase measurement, liver enzyme measurement	hormone measurement, thyroid stimulating hormone measurement	5	20	1	0	1	6.11658e-05	6.11644e-05	0.00533544	1	0.0416667	0.08	0.0599681	rs657152	http://www.ebi.ac.uk/efo/EFO_0004533, http://www.ebi.ac.uk/efo/EFO_0004582	Liver enzyme measurement,Other measurement	http://www.ebi.ac.uk/efo/EFO_0004582,http://www.ebi.ac.uk/efo/EFO_0001444	http://www.ebi.ac.uk/efo/EFO_0004730, http://www.ebi.ac.uk/efo/EFO_0004748	Other measurement	http://www.ebi.ac.uk/efo/EFO_0001444
Astigmatism	skin pigmentation	5	20	0	1	1	6.11658e-05	6.11644e-05	0.00533544	1	0.0416667	0.08	0.0599681	rs12913832-rs1129038	http://purl.obolibrary.org/obo/HP_0000483	Other trait	http://www.ebi.ac.uk/efo/EFO_0000001	http://www.ebi.ac.uk/efo/EFO_0003784	Other trait	http://www.ebi.ac.uk/efo/EFO_0000001
Epstein Barr virus nuclear antigen 1 IgG measurement	Hodgkins lymphoma	5	20	0	1	1	6.11658e-05	6.11644e-05	0.00533544	1	0.0416667	0.08	0.0599681	rs2516049-rs2395185	http://www.ebi.ac.uk/efo/EFO_0007790	Other measurement	http://www.ebi.ac.uk/efo/EFO_0001444	http://www.ebi.ac.uk/efo/EFO_0000183	Cancer	http://www.ebi.ac.uk/efo/EFO_0000616
esophageal squamous cell carcinoma	non-small cell lung carcinoma	5	20	0	1	1	6.11658e-05	6.11644e-05	0.00533544	1	0.0416667	0.08	0.0599681	rs3769821-rs13016963	http://www.ebi.ac.uk/efo/EFO_0005922	Cancer	http://www.ebi.ac.uk/efo/EFO_0000616	http://www.ebi.ac.uk/efo/EFO_0003060	Cancer	http://www.ebi.ac.uk/efo/EFO_0000616
Peptic ulcer and gastro-oesophageal reflux disease (GORD) drug use measurement	endometrial carcinoma	5	20	0	1	1	6.11658e-05	6.11644e-05	0.00533544	1	0.0416667	0.08	0.0599681	rs3858461-rs10835920	http://www.ebi.ac.uk/efo/EFO_0009923	Other measurement	http://www.ebi.ac.uk/efo/EFO_0001444	http://www.ebi.ac.uk/efo/EFO_1001512	Cancer	http://www.ebi.ac.uk/efo/EFO_0000616
base metabolic rate measurement	guilt measurement	5	20	0	1	1	6.11658e-05	6.11644e-05	0.00533544	1	0.0416667	0.08	0.0599681	rs149949-rs10456362	http://www.ebi.ac.uk/efo/EFO_0007777	Other measurement	http://www.ebi.ac.uk/efo/EFO_0001444	http://www.ebi.ac.uk/efo/EFO_0009595	Other measurement	http://www.ebi.ac.uk/efo/EFO_0001444
non-alcoholic fatty liver disease	total cholesterol measurement, C-reactive protein measurement	5	20	1	0	1	6.11658e-05	6.11644e-05	0.00533544	1	0.0416667	0.08	0.0599681	rs1260326	http://www.ebi.ac.uk/efo/EFO_0003095	Digestive system disorder	http://www.ebi.ac.uk/efo/EFO_0000405	http://www.ebi.ac.uk/efo/EFO_0004574, http://www.ebi.ac.uk/efo/EFO_0004458	Inflammatory measurement,Lipid or lipoprotein measurement	http://www.ebi.ac.uk/efo/EFO_0004732,http://www.ebi.ac.uk/efo/EFO_0004872
fibroblast growth factor 23 measurement	hormone measurement, thyroid stimulating hormone measurement	5	20	0	1	1	6.11658e-05	6.11644e-05	0.00533544	1	0.0416667	0.08	0.0599681	rs2769071-rs657152	http://www.ebi.ac.uk/efo/EFO_0009381	Other measurement	http://www.ebi.ac.uk/efo/EFO_0001444	http://www.ebi.ac.uk/efo/EFO_0004730, http://www.ebi.ac.uk/efo/EFO_0004748	Other measurement	http://www.ebi.ac.uk/efo/EFO_0001444
insulin sensitivity measurement	low density lipoprotein cholesterol measurement, C-reactive protein measurement	5	20	0	1	1	6.11658e-05	6.11644e-05	0.00533544	1	0.0416667	0.08	0.0599681	rs174574-rs174541	http://www.ebi.ac.uk/efo/EFO_0004471	Other measurement	http://www.ebi.ac.uk/efo/EFO_0001444	http://www.ebi.ac.uk/efo/EFO_0004611, http://www.ebi.ac.uk/efo/EFO_0004458	Inflammatory measurement,Lipid or lipoprotein measurement	http://www.ebi.ac.uk/efo/EFO_0004732,http://www.ebi.ac.uk/efo/EFO_0004872
low density lipoprotein cholesterol measurement, C-reactive protein measurement	triple-negative breast cancer	20	5	0	1	1	6.11658e-05	6.11644e-05	0.00533544	1	0.0416667	0.08	0.0599681	rs1183910-rs2464195	http://www.ebi.ac.uk/efo/EFO_0004611, http://www.ebi.ac.uk/efo/EFO_0004458	Inflammatory measurement,Lipid or lipoprotein measurement	http://www.ebi.ac.uk/efo/EFO_0004732,http://www.ebi.ac.uk/efo/EFO_0004872	http://www.ebi.ac.uk/efo/EFO_0005537	Cancer	http://www.ebi.ac.uk/efo/EFO_0000616
Hodgkins lymphoma	hepatitis C induced liver cirrhosis	20	5	0	1	1	6.11658e-05	6.11644e-05	0.00533544	1	0.0416667	0.08	0.0599681	rs3817963-rs2395185	http://www.ebi.ac.uk/efo/EFO_0000183	Cancer	http://www.ebi.ac.uk/efo/EFO_0000616	http://www.ebi.ac.uk/efo/EFO_0005129	Cancer	http://www.ebi.ac.uk/efo/EFO_0000616
C-reactive protein measurement, high density lipoprotein cholesterol measurement	t-tau measurement	20	5	0	1	1	6.11658e-05	6.11644e-05	0.00533544	1	0.0416667	0.08	0.0599681	rs769449-rs4420638	http://www.ebi.ac.uk/efo/EFO_0004458, http://www.ebi.ac.uk/efo/EFO_0004612	Inflammatory measurement,Lipid or lipoprotein measurement	http://www.ebi.ac.uk/efo/EFO_0004732,http://www.ebi.ac.uk/efo/EFO_0004872	http://www.ebi.ac.uk/efo/EFO_0004760	Other measurement	http://www.ebi.ac.uk/efo/EFO_0001444
endometrial carcinoma	thyroid peroxidase antibody measurement	20	5	0	1	1	6.11658e-05	6.11644e-05	0.00533544	1	0.0416667	0.08	0.0599681	rs3184504-rs653178	http://www.ebi.ac.uk/efo/EFO_1001512	Cancer	http://www.ebi.ac.uk/efo/EFO_0000616	http://www.ebi.ac.uk/efo/EFO_0005666	Other measurement	http://www.ebi.ac.uk/efo/EFO_0001444
C-reactive protein measurement, high density lipoprotein cholesterol measurement	anti-anoctamin 2 antibody measurement	20	5	0	1	1	6.11658e-05	6.11644e-05	0.00533544	1	0.0416667	0.08	0.0599681	rs9378212-rs2516049-rs1964995	http://www.ebi.ac.uk/efo/EFO_0004458, http://www.ebi.ac.uk/efo/EFO_0004612	Inflammatory measurement,Lipid or lipoprotein measurement	http://www.ebi.ac.uk/efo/EFO_0004732,http://www.ebi.ac.uk/efo/EFO_0004872	http://www.ebi.ac.uk/efo/EFO_0010150	Other measurement	http://www.ebi.ac.uk/efo/EFO_0001444
non-small cell lung carcinoma	smoking behavior, emphysema pattern measurement	20	5	0	1	1	6.11658e-05	6.11644e-05	0.00533544	1	0.0416667	0.08	0.0599681	rs12914385-rs55781567	http://www.ebi.ac.uk/efo/EFO_0003060	Cancer	http://www.ebi.ac.uk/efo/EFO_0000616	http://www.ebi.ac.uk/efo/EFO_0004318, http://www.ebi.ac.uk/efo/EFO_0005850	Biological process,Other measurement	http://purl.obolibrary.org/obo/GO_0008150,http://www.ebi.ac.uk/efo/EFO_0001444
low density lipoprotein cholesterol measurement, C-reactive protein measurement	type II diabetes mellitus, asthma	20	5	0	1	1	6.11658e-05	6.11644e-05	0.00533544	1	0.0416667	0.08	0.0599681	rs174584-rs174574	http://www.ebi.ac.uk/efo/EFO_0004611, http://www.ebi.ac.uk/efo/EFO_0004458	Inflammatory measurement,Lipid or lipoprotein measurement	http://www.ebi.ac.uk/efo/EFO_0004732,http://www.ebi.ac.uk/efo/EFO_0004872	http://www.ebi.ac.uk/efo/EFO_0001360, http://www.ebi.ac.uk/efo/EFO_0000270	Metabolic disorder,Other disease	http://www.ebi.ac.uk/efo/EFO_0000589,http://www.ebi.ac.uk/efo/EFO_0000408
central nervous system cancer	triple-negative breast cancer	20	5	0	1	1	6.11658e-05	6.11644e-05	0.00533544	1	0.0416667	0.08	0.0599681	rs78378222-rs35850753	http://www.ebi.ac.uk/efo/EFO_0000326	Cancer	http://www.ebi.ac.uk/efo/EFO_0000616	http://www.ebi.ac.uk/efo/EFO_0005537	Cancer	http://www.ebi.ac.uk/efo/EFO_0000616
low density lipoprotein cholesterol measurement, C-reactive protein measurement	serum alpha-1-antitrypsin measurement	20	5	0	1	1	6.11658e-05	6.11644e-05	0.00533544	1	0.0416667	0.08	0.0599681	rs1183910-rs1169288	http://www.ebi.ac.uk/efo/EFO_0004611, http://www.ebi.ac.uk/efo/EFO_0004458	Inflammatory measurement,Lipid or lipoprotein measurement	http://www.ebi.ac.uk/efo/EFO_0004732,http://www.ebi.ac.uk/efo/EFO_0004872	http://www.ebi.ac.uk/efo/EFO_0005415	Other measurement	http://www.ebi.ac.uk/efo/EFO_0001444
C-reactive protein measurement, high density lipoprotein cholesterol measurement	phosphatidylcholine ether measurement	20	5	0	1	1	6.11658e-05	6.11644e-05	0.00533544	1	0.0416667	0.08	0.0599681	rs28456-rs174546	http://www.ebi.ac.uk/efo/EFO_0004458, http://www.ebi.ac.uk/efo/EFO_0004612	Inflammatory measurement,Lipid or lipoprotein measurement	http://www.ebi.ac.uk/efo/EFO_0004732,http://www.ebi.ac.uk/efo/EFO_0004872	http://www.ebi.ac.uk/efo/EFO_0010227	Lipid or lipoprotein measurement	http://www.ebi.ac.uk/efo/EFO_0004529
Hodgkins lymphoma	anti-anoctamin 2 antibody measurement	20	5	0	1	1	6.11658e-05	6.11644e-05	0.00533544	1	0.0416667	0.08	0.0599681	rs6903608-rs2395185-rs2050188-rs2516049-rs1964995	http://www.ebi.ac.uk/efo/EFO_0000183	Cancer	http://www.ebi.ac.uk/efo/EFO_0000616	http://www.ebi.ac.uk/efo/EFO_0010150	Other measurement	http://www.ebi.ac.uk/efo/EFO_0001444
low density lipoprotein cholesterol measurement, C-reactive protein measurement	lysophosphatidylethanolamine measurement	20	5	0	1	1	6.11658e-05	6.11644e-05	0.00533544	1	0.0416667	0.08	0.0599681	rs28456-rs174574	http://www.ebi.ac.uk/efo/EFO_0004611, http://www.ebi.ac.uk/efo/EFO_0004458	Inflammatory measurement,Lipid or lipoprotein measurement	http://www.ebi.ac.uk/efo/EFO_0004732,http://www.ebi.ac.uk/efo/EFO_0004872	http://www.ebi.ac.uk/efo/EFO_0010225	Lipid or lipoprotein measurement	http://www.ebi.ac.uk/efo/EFO_0004529
C-reactive protein measurement, high density lipoprotein cholesterol measurement	insulin sensitivity measurement	20	5	0	1	1	6.11658e-05	6.11644e-05	0.00533544	1	0.0416667	0.08	0.0599681	rs174546-rs174541	http://www.ebi.ac.uk/efo/EFO_0004458, http://www.ebi.ac.uk/efo/EFO_0004612	Inflammatory measurement,Lipid or lipoprotein measurement	http://www.ebi.ac.uk/efo/EFO_0004732,http://www.ebi.ac.uk/efo/EFO_0004872	http://www.ebi.ac.uk/efo/EFO_0004471	Other measurement	http://www.ebi.ac.uk/efo/EFO_0001444
low density lipoprotein cholesterol measurement, C-reactive protein measurement	t-tau measurement	20	5	0	1	1	6.11658e-05	6.11644e-05	0.00533544	1	0.0416667	0.08	0.0599681	rs769449-rs4420638	http://www.ebi.ac.uk/efo/EFO_0004611, http://www.ebi.ac.uk/efo/EFO_0004458	Inflammatory measurement,Lipid or lipoprotein measurement	http://www.ebi.ac.uk/efo/EFO_0004732,http://www.ebi.ac.uk/efo/EFO_0004872	http://www.ebi.ac.uk/efo/EFO_0004760	Other measurement	http://www.ebi.ac.uk/efo/EFO_0001444
C-reactive protein measurement, high density lipoprotein cholesterol measurement	lysophosphatidylethanolamine measurement	20	5	0	1	1	6.11658e-05	6.11644e-05	0.00533544	1	0.0416667	0.08	0.0599681	rs28456-rs174546	http://www.ebi.ac.uk/efo/EFO_0004458, http://www.ebi.ac.uk/efo/EFO_0004612	Inflammatory measurement,Lipid or lipoprotein measurement	http://www.ebi.ac.uk/efo/EFO_0004732,http://www.ebi.ac.uk/efo/EFO_0004872	http://www.ebi.ac.uk/efo/EFO_0010225	Lipid or lipoprotein measurement	http://www.ebi.ac.uk/efo/EFO_0004529
immunoglobulin isotype switching measurement	thyroid peroxidase antibody measurement	20	5	0	1	1	6.11658e-05	6.11644e-05	0.00533544	1	0.0416667	0.08	0.0599681	rs1265565-rs653178	http://www.ebi.ac.uk/efo/EFO_0010128	Other measurement	http://www.ebi.ac.uk/efo/EFO_0001444	http://www.ebi.ac.uk/efo/EFO_0005666	Other measurement	http://www.ebi.ac.uk/efo/EFO_0001444
anxiety measurement	longitudinal BMI measurement	20	5	0	1	1	6.11658e-05	6.11644e-05	0.00533544	1	0.0416667	0.08	0.0599681	rs17175643-rs571312	http://www.ebi.ac.uk/efo/EFO_0009863	Other measurement	http://www.ebi.ac.uk/efo/EFO_0001444	http://www.ebi.ac.uk/efo/EFO_0005937	Body measurement	http://www.ebi.ac.uk/efo/EFO_0004324
Alzheimer's disease, high density lipoprotein cholesterol measurement	lysophosphatidylethanolamine measurement	20	5	0	1	1	6.11658e-05	6.11644e-05	0.00533544	1	0.0416667	0.08	0.0599681	rs2414577-rs261291	http://www.ebi.ac.uk/efo/EFO_0000249, http://www.ebi.ac.uk/efo/EFO_0004612	Neurological disorder,Lipid or lipoprotein measurement	http://www.ebi.ac.uk/efo/EFO_0000618,http://www.ebi.ac.uk/efo/EFO_0004732	http://www.ebi.ac.uk/efo/EFO_0010225	Lipid or lipoprotein measurement	http://www.ebi.ac.uk/efo/EFO_0004529
lower urinary tract symptom, benign prostatic hyperplasia	schizophrenia, bipolar disorder, schizoaffective disorder	20	5	0	1	1	6.11658e-05	6.11644e-05	0.00533544	1	0.0416667	0.08	0.0599681	rs17693963-rs200476	http://www.ebi.ac.uk/efo/EFO_0008008, http://www.ebi.ac.uk/efo/EFO_0000284	Other trait,Other disease	http://www.ebi.ac.uk/efo/EFO_0000001,http://www.ebi.ac.uk/efo/EFO_0000408	http://www.ebi.ac.uk/efo/EFO_0000692, http://www.ebi.ac.uk/efo/EFO_0000289, http://www.ebi.ac.uk/efo/EFO_0005411	Neurological disorder	http://www.ebi.ac.uk/efo/EFO_0000618
Hodgkins lymphoma	cutaneous psoriasis measurement, psoriasis	20	5	1	0	1	6.11658e-05	6.11644e-05	0.00533544	1	0.0416667	0.08	0.0599681	rs20541	http://www.ebi.ac.uk/efo/EFO_0000183	Cancer	http://www.ebi.ac.uk/efo/EFO_0000616	http://www.ebi.ac.uk/efo/EFO_0007773, http://www.ebi.ac.uk/efo/EFO_0000676	Other measurement,Immune system disorder	http://www.ebi.ac.uk/efo/EFO_0000540,http://www.ebi.ac.uk/efo/EFO_0001444
Alzheimer's disease, high density lipoprotein cholesterol measurement	atherosclerosis	20	5	0	1	1	6.11658e-05	6.11644e-05	0.00533544	1	0.0416667	0.08	0.0599681	rs141622900-rs445925	http://www.ebi.ac.uk/efo/EFO_0000249, http://www.ebi.ac.uk/efo/EFO_0004612	Neurological disorder,Lipid or lipoprotein measurement	http://www.ebi.ac.uk/efo/EFO_0000618,http://www.ebi.ac.uk/efo/EFO_0004732	http://www.ebi.ac.uk/efo/EFO_0003914	Cardiovascular disease	http://www.ebi.ac.uk/efo/EFO_0000319
guilt measurement	schizophrenia, bipolar disorder, schizoaffective disorder	20	5	0	1	1	6.11658e-05	6.11644e-05	0.00533544	1	0.0416667	0.08	0.0599681	rs17693963-rs149949	http://www.ebi.ac.uk/efo/EFO_0009595	Other measurement	http://www.ebi.ac.uk/efo/EFO_0001444	http://www.ebi.ac.uk/efo/EFO_0000692, http://www.ebi.ac.uk/efo/EFO_0000289, http://www.ebi.ac.uk/efo/EFO_0005411	Neurological disorder	http://www.ebi.ac.uk/efo/EFO_0000618
C-reactive protein measurement, high density lipoprotein cholesterol measurement	p-tau measurement	20	5	0	1	1	6.11658e-05	6.11644e-05	0.00533544	1	0.0416667	0.08	0.0599681	rs769449-rs4420638	http://www.ebi.ac.uk/efo/EFO_0004458, http://www.ebi.ac.uk/efo/EFO_0004612	Inflammatory measurement,Lipid or lipoprotein measurement	http://www.ebi.ac.uk/efo/EFO_0004732,http://www.ebi.ac.uk/efo/EFO_0004872	http://www.ebi.ac.uk/efo/EFO_0004763	Other measurement	http://www.ebi.ac.uk/efo/EFO_0001444
low density lipoprotein cholesterol measurement, C-reactive protein measurement	p-tau measurement	20	5	0	1	1	6.11658e-05	6.11644e-05	0.00533544	1	0.0416667	0.08	0.0599681	rs769449-rs4420638	http://www.ebi.ac.uk/efo/EFO_0004611, http://www.ebi.ac.uk/efo/EFO_0004458	Inflammatory measurement,Lipid or lipoprotein measurement	http://www.ebi.ac.uk/efo/EFO_0004732,http://www.ebi.ac.uk/efo/EFO_0004872	http://www.ebi.ac.uk/efo/EFO_0004763	Other measurement	http://www.ebi.ac.uk/efo/EFO_0001444
anxiety measurement	atherosclerosis	20	5	0	1	1	6.11658e-05	6.11644e-05	0.00533544	1	0.0416667	0.08	0.0599681	rs6601530-rs28570522	http://www.ebi.ac.uk/efo/EFO_0009863	Other measurement	http://www.ebi.ac.uk/efo/EFO_0001444	http://www.ebi.ac.uk/efo/EFO_0003914	Cardiovascular disease	http://www.ebi.ac.uk/efo/EFO_0000319
C-reactive protein measurement, high density lipoprotein cholesterol measurement	Epstein Barr virus nuclear antigen 1 IgG measurement	20	5	0	1	1	6.11658e-05	6.11644e-05	0.00533544	1	0.0416667	0.08	0.0599681	rs2516049-rs9378212	http://www.ebi.ac.uk/efo/EFO_0004458, http://www.ebi.ac.uk/efo/EFO_0004612	Inflammatory measurement,Lipid or lipoprotein measurement	http://www.ebi.ac.uk/efo/EFO_0004732,http://www.ebi.ac.uk/efo/EFO_0004872	http://www.ebi.ac.uk/efo/EFO_0007790	Other measurement	http://www.ebi.ac.uk/efo/EFO_0001444
cataract	suntan, skin pigmentation	20	5	1	0	1	6.11658e-05	6.11644e-05	0.00533544	1	0.0416667	0.08	0.0599681	rs1800407	http://www.ebi.ac.uk/efo/EFO_0001059	Other disease	http://www.ebi.ac.uk/efo/EFO_0000408	http://www.ebi.ac.uk/efo/EFO_0004279, http://www.ebi.ac.uk/efo/EFO_0003784	Other trait	http://www.ebi.ac.uk/efo/EFO_0000001
anxiety measurement	schizophrenia, bipolar disorder, schizoaffective disorder	20	5	0	1	1	6.11658e-05	6.11644e-05	0.00533544	1	0.0416667	0.08	0.0599681	rs2071044-rs2710323	http://www.ebi.ac.uk/efo/EFO_0009863	Other measurement	http://www.ebi.ac.uk/efo/EFO_0001444	http://www.ebi.ac.uk/efo/EFO_0000692, http://www.ebi.ac.uk/efo/EFO_0000289, http://www.ebi.ac.uk/efo/EFO_0005411	Neurological disorder	http://www.ebi.ac.uk/efo/EFO_0000618
low density lipoprotein cholesterol measurement, C-reactive protein measurement	phosphatidylcholine ether measurement	20	5	0	1	1	6.11658e-05	6.11644e-05	0.00533544	1	0.0416667	0.08	0.0599681	rs28456-rs174574	http://www.ebi.ac.uk/efo/EFO_0004611, http://www.ebi.ac.uk/efo/EFO_0004458	Inflammatory measurement,Lipid or lipoprotein measurement	http://www.ebi.ac.uk/efo/EFO_0004732,http://www.ebi.ac.uk/efo/EFO_0004872	http://www.ebi.ac.uk/efo/EFO_0010227	Lipid or lipoprotein measurement	http://www.ebi.ac.uk/efo/EFO_0004529
C-reactive protein measurement, high density lipoprotein cholesterol measurement	alkaline phosphatase measurement, liver enzyme measurement	20	5	0	1	1	6.11658e-05	6.11644e-05	0.00533544	1	0.0416667	0.08	0.0599681	rs12355784-rs10761731	http://www.ebi.ac.uk/efo/EFO_0004458, http://www.ebi.ac.uk/efo/EFO_0004612	Inflammatory measurement,Lipid or lipoprotein measurement	http://www.ebi.ac.uk/efo/EFO_0004732,http://www.ebi.ac.uk/efo/EFO_0004872	http://www.ebi.ac.uk/efo/EFO_0004533, http://www.ebi.ac.uk/efo/EFO_0004582	Liver enzyme measurement,Other measurement	http://www.ebi.ac.uk/efo/EFO_0004582,http://www.ebi.ac.uk/efo/EFO_0001444
C-reactive protein measurement, high density lipoprotein cholesterol measurement	alpha-linolenic acid measurement	20	5	0	1	1	6.11658e-05	6.11644e-05	0.00533544	1	0.0416667	0.08	0.0599681	rs174547-rs174546	http://www.ebi.ac.uk/efo/EFO_0004458, http://www.ebi.ac.uk/efo/EFO_0004612	Inflammatory measurement,Lipid or lipoprotein measurement	http://www.ebi.ac.uk/efo/EFO_0004732,http://www.ebi.ac.uk/efo/EFO_0004872	http://www.ebi.ac.uk/efo/EFO_0007759	Lipid or lipoprotein measurement	http://www.ebi.ac.uk/efo/EFO_0004529
total cholesterol measurement, C-reactive protein measurement	triple-negative breast cancer	20	5	0	1	1	6.11658e-05	6.11644e-05	0.00533544	1	0.0416667	0.08	0.0599681	rs1183910-rs2464195	http://www.ebi.ac.uk/efo/EFO_0004574, http://www.ebi.ac.uk/efo/EFO_0004458	Inflammatory measurement,Lipid or lipoprotein measurement	http://www.ebi.ac.uk/efo/EFO_0004732,http://www.ebi.ac.uk/efo/EFO_0004872	http://www.ebi.ac.uk/efo/EFO_0005537	Cancer	http://www.ebi.ac.uk/efo/EFO_0000616
total cholesterol measurement, C-reactive protein measurement	triglyceride measurement, blood pressure	20	5	0	1	1	6.11658e-05	6.11644e-05	0.00533544	1	0.0416667	0.08	0.0599681	rs780093-rs1260326	http://www.ebi.ac.uk/efo/EFO_0004574, http://www.ebi.ac.uk/efo/EFO_0004458	Inflammatory measurement,Lipid or lipoprotein measurement	http://www.ebi.ac.uk/efo/EFO_0004732,http://www.ebi.ac.uk/efo/EFO_0004872	http://www.ebi.ac.uk/efo/EFO_0004530, http://www.ebi.ac.uk/efo/EFO_0004325	Other measurement,Lipid or lipoprotein measurement	http://www.ebi.ac.uk/efo/EFO_0004529,http://www.ebi.ac.uk/efo/EFO_0001444
kidney stone	urate measurement, underweight body mass index status	25	4	0	1	1	6.11658e-05	6.11645e-05	0.00533544	1	0.0357143	0.0689655	0.0502904	rs1481012-rs2231142	NA	NA	NA	http://www.ebi.ac.uk/efo/EFO_0004531, http://www.ebi.ac.uk/efo/EFO_0005936	Other measurement,Body measurement	http://www.ebi.ac.uk/efo/EFO_0004324,http://www.ebi.ac.uk/efo/EFO_0001444
calcium measurement	fasting blood glucose measurement, glucose tolerance test, fasting blood insulin measurement	25	4	1	0	1	6.11658e-05	6.11645e-05	0.00533544	1	0.0357143	0.0689655	0.0502904	rs780094	http://www.ebi.ac.uk/efo/EFO_0004838	Other measurement	http://www.ebi.ac.uk/efo/EFO_0001444	http://www.ebi.ac.uk/efo/EFO_0004465, http://www.ebi.ac.uk/efo/EFO_0004307, http://www.ebi.ac.uk/efo/EFO_0004466	Other measurement	http://www.ebi.ac.uk/efo/EFO_0001444
calcium measurement	central corneal thickness, intraocular pressure measurement	25	4	0	1	1	6.11658e-05	6.11645e-05	0.00533544	1	0.0357143	0.0689655	0.0502904	rs9638227-rs17711722	http://www.ebi.ac.uk/efo/EFO_0004838	Other measurement	http://www.ebi.ac.uk/efo/EFO_0001444	http://www.ebi.ac.uk/efo/EFO_0005213, http://www.ebi.ac.uk/efo/EFO_0004695	Other measurement	http://www.ebi.ac.uk/efo/EFO_0001444
phospholipid measurement	sphingolipid measurement, blood metabolite measurement	25	4	0	1	1	6.11658e-05	6.11645e-05	0.00533544	1	0.0357143	0.0689655	0.0502904	rs102275-rs174547	http://www.ebi.ac.uk/efo/EFO_0004639	Lipid or lipoprotein measurement	http://www.ebi.ac.uk/efo/EFO_0004529	http://www.ebi.ac.uk/efo/EFO_0004622, http://www.ebi.ac.uk/efo/EFO_0005664	Other measurement,Lipid or lipoprotein measurement	http://www.ebi.ac.uk/efo/EFO_0004529,http://www.ebi.ac.uk/efo/EFO_0001444
gastroesophageal reflux disease	thioredoxin domain-containing protein 12 measurement	25	4	0	1	1	6.11658e-05	6.11645e-05	0.00533544	1	0.0357143	0.0689655	0.0502904	rs7613875-rs35365539	http://www.ebi.ac.uk/efo/EFO_0003948	Digestive system disorder	http://www.ebi.ac.uk/efo/EFO_0000405	http://www.ebi.ac.uk/efo/EFO_0008298	Other measurement	http://www.ebi.ac.uk/efo/EFO_0001444
gastroesophageal reflux disease	small vessel stroke	25	4	0	1	1	6.11658e-05	6.11645e-05	0.00533544	1	0.0357143	0.0689655	0.0502904	rs11065979-rs597808	http://www.ebi.ac.uk/efo/EFO_0003948	Digestive system disorder	http://www.ebi.ac.uk/efo/EFO_0000405	http://www.ebi.ac.uk/efo/EFO_1001504	Cardiovascular disease	http://www.ebi.ac.uk/efo/EFO_0000319
kidney stone	vitamin D measurement, vitamin D dietary intake measurement	25	4	1	0	1	6.11658e-05	6.11645e-05	0.00533544	1	0.0357143	0.0689655	0.0502904	rs17216707	NA	NA	NA	http://www.ebi.ac.uk/efo/EFO_0004631, http://www.ebi.ac.uk/efo/EFO_0008539	Other measurement	http://www.ebi.ac.uk/efo/EFO_0001444
gastroesophageal reflux disease	latent autoimmune diabetes in adults, type II diabetes mellitus	25	4	0	1	1	6.11658e-05	6.11645e-05	0.00533544	1	0.0357143	0.0689655	0.0502904	rs3184504-rs597808	http://www.ebi.ac.uk/efo/EFO_0003948	Digestive system disorder	http://www.ebi.ac.uk/efo/EFO_0000405	http://www.ebi.ac.uk/efo/EFO_0009706, http://www.ebi.ac.uk/efo/EFO_0001360	Metabolic disorder	http://www.ebi.ac.uk/efo/EFO_0000589
calcium measurement	vitamin D measurement, vitamin D dietary intake measurement	25	4	1	0	1	6.11658e-05	6.11645e-05	0.00533544	1	0.0357143	0.0689655	0.0502904	rs17216707	http://www.ebi.ac.uk/efo/EFO_0004838	Other measurement	http://www.ebi.ac.uk/efo/EFO_0001444	http://www.ebi.ac.uk/efo/EFO_0004631, http://www.ebi.ac.uk/efo/EFO_0008539	Other measurement	http://www.ebi.ac.uk/efo/EFO_0001444
multiple myeloma	systemic lupus erythematosus, chronic lymphocytic leukemia	25	4	0	1	1	6.11658e-05	6.11645e-05	0.00533544	1	0.0357143	0.0689655	0.0502904	rs10936600-rs13069553	http://www.ebi.ac.uk/efo/EFO_0001378	Cancer	http://www.ebi.ac.uk/efo/EFO_0000616	http://www.ebi.ac.uk/efo/EFO_0002690, http://www.ebi.ac.uk/efo/EFO_0000095	Cancer,Immune system disorder	http://www.ebi.ac.uk/efo/EFO_0000616,http://www.ebi.ac.uk/efo/EFO_0000540
kidney stone	urinary pH measurement	25	4	0	1	1	6.11658e-05	6.11645e-05	0.00533544	1	0.0357143	0.0689655	0.0502904	rs551225-rs578595	NA	NA	NA	http://www.ebi.ac.uk/efo/EFO_0010136	Other measurement	http://www.ebi.ac.uk/efo/EFO_0001444
feeling tense measurement	urinary arsenic measurement	25	4	0	1	1	6.11658e-05	6.11645e-05	0.00533544	1	0.0357143	0.0689655	0.0502904	rs12768205-rs7098825-rs3740393	http://www.ebi.ac.uk/efo/EFO_0009596	Other measurement	http://www.ebi.ac.uk/efo/EFO_0001444	http://www.ebi.ac.uk/efo/EFO_0004880	Other measurement	http://www.ebi.ac.uk/efo/EFO_0001444
psoriasis vulgaris	susceptibility to strep throat measurement	25	4	0	1	1	6.11658e-05	6.11645e-05	0.00533544	1	0.0357143	0.0689655	0.0502904	rs4406273-rs1055821	http://www.ebi.ac.uk/efo/EFO_1001494	Immune system disorder	http://www.ebi.ac.uk/efo/EFO_0000540	http://www.ebi.ac.uk/efo/EFO_0008408	Other measurement	http://www.ebi.ac.uk/efo/EFO_0001444
calcium measurement	palmitoleic acid measurement	25	4	0	1	1	6.11658e-05	6.11645e-05	0.00533544	1	0.0357143	0.0689655	0.0502904	rs780093-rs780094	http://www.ebi.ac.uk/efo/EFO_0004838	Other measurement	http://www.ebi.ac.uk/efo/EFO_0001444	http://www.ebi.ac.uk/efo/EFO_0007973	Lipid or lipoprotein measurement	http://www.ebi.ac.uk/efo/EFO_0004529
kidney stone	palmitoleic acid measurement	25	4	1	0	1	6.11658e-05	6.11645e-05	0.00533544	1	0.0357143	0.0689655	0.0502904	rs780093	NA	NA	NA	http://www.ebi.ac.uk/efo/EFO_0007973	Lipid or lipoprotein measurement	http://www.ebi.ac.uk/efo/EFO_0004529
kidney stone	urate measurement, chronic kidney disease	25	4	0	1	1	6.11658e-05	6.11645e-05	0.00533544	1	0.0357143	0.0689655	0.0502904	rs1481012-rs2231142	NA	NA	NA	http://www.ebi.ac.uk/efo/EFO_0004531, http://www.ebi.ac.uk/efo/EFO_0003884	Other measurement,Other disease	http://www.ebi.ac.uk/efo/EFO_0000408,http://www.ebi.ac.uk/efo/EFO_0001444
fasting blood glucose measurement, glucose tolerance test, fasting blood insulin measurement	kidney stone	4	25	0	1	1	6.11658e-05	6.11645e-05	0.00533544	1	0.0357143	0.0689655	0.0502904	rs780093-rs780094	http://www.ebi.ac.uk/efo/EFO_0004465, http://www.ebi.ac.uk/efo/EFO_0004307, http://www.ebi.ac.uk/efo/EFO_0004466	Other measurement	http://www.ebi.ac.uk/efo/EFO_0001444	NA	NA	NA
gamma-linolenic acid measurement	phospholipid measurement	4	25	0	1	1	6.11658e-05	6.11645e-05	0.00533544	1	0.0357143	0.0689655	0.0502904	rs102275-rs174546	http://www.ebi.ac.uk/efo/EFO_0007762	Lipid or lipoprotein measurement	http://www.ebi.ac.uk/efo/EFO_0004529	http://www.ebi.ac.uk/efo/EFO_0004639	Lipid or lipoprotein measurement	http://www.ebi.ac.uk/efo/EFO_0004529
Vogt-Koyanagi-Harada disease	cutaneous squamous cell carcinoma	4	25	0	1	1	6.11658e-05	6.11645e-05	0.00533544	1	0.0357143	0.0689655	0.0502904	rs3021304-rs4455710	http://www.orpha.net/ORDO/Orphanet_3437	Neurological disorder	http://www.ebi.ac.uk/efo/EFO_0000618	http://www.ebi.ac.uk/efo/EFO_1001927	Cancer	http://www.ebi.ac.uk/efo/EFO_0000616
small vessel stroke	systemic scleroderma, rheumatoid arthritis, myositis, systemic lupus erythematosus	4	25	0	1	1	6.11658e-05	6.11645e-05	0.00533544	1	0.0357143	0.0689655	0.0502904	rs11065979-rs11066301	http://www.ebi.ac.uk/efo/EFO_1001504	Cardiovascular disease	http://www.ebi.ac.uk/efo/EFO_0000319	http://www.ebi.ac.uk/efo/EFO_0000717, http://www.ebi.ac.uk/efo/EFO_0000685, http://www.ebi.ac.uk/efo/EFO_0000783, http://www.ebi.ac.uk/efo/EFO_0002690	Cardiovascular disease,Immune system disorder	http://www.ebi.ac.uk/efo/EFO_0000319,http://www.ebi.ac.uk/efo/EFO_0000540
Stevens-Johnson syndrome, toxic epidermal necrolysis	multiple myeloma	4	25	0	1	1	6.11658e-05	6.11645e-05	0.00533544	1	0.0357143	0.0689655	0.0502904	rs3132535-rs3130501	http://www.ebi.ac.uk/efo/EFO_0004276, http://www.ebi.ac.uk/efo/EFO_0004775	Other disease	http://www.ebi.ac.uk/efo/EFO_0000408	http://www.ebi.ac.uk/efo/EFO_0001378	Cancer	http://www.ebi.ac.uk/efo/EFO_0000616
Lewy body dementia	multiple myeloma	4	25	0	1	1	6.11658e-05	6.11645e-05	0.00533544	1	0.0357143	0.0689655	0.0502904	rs13338946-rs897984	http://www.ebi.ac.uk/efo/EFO_0006792	Neurological disorder	http://www.ebi.ac.uk/efo/EFO_0000618	http://www.ebi.ac.uk/efo/EFO_0001378	Cancer	http://www.ebi.ac.uk/efo/EFO_0000616
low molecular weight phosphotyrosine protein phosphatase measurement	self reported educational attainment, refractive error measurement	4	25	0	1	1	6.11658e-05	6.11645e-05	0.00533544	1	0.0357143	0.0689655	0.0502904	rs60843830-rs11553746	http://www.ebi.ac.uk/efo/EFO_0008213	Other measurement	http://www.ebi.ac.uk/efo/EFO_0001444	http://www.ebi.ac.uk/efo/EFO_0004784, http://www.ebi.ac.uk/efo/EFO_0007814	Other measurement	http://www.ebi.ac.uk/efo/EFO_0001444
Opioid use measurement	gastroesophageal reflux disease	4	25	0	1	1	6.11658e-05	6.11645e-05	0.00533544	1	0.0357143	0.0689655	0.0502904	rs7613875-rs7428430	http://www.ebi.ac.uk/efo/EFO_0009937	Other measurement	http://www.ebi.ac.uk/efo/EFO_0001444	http://www.ebi.ac.uk/efo/EFO_0003948	Digestive system disorder	http://www.ebi.ac.uk/efo/EFO_0000405
systemic scleroderma, Crohn's disease	systemic scleroderma, rheumatoid arthritis, myositis, systemic lupus erythematosus	4	25	1	0	1	6.11658e-05	6.11645e-05	0.00533544	1	0.0357143	0.0689655	0.0502904	rs6659932	http://www.ebi.ac.uk/efo/EFO_0000717, http://www.ebi.ac.uk/efo/EFO_0000384	Cardiovascular disease,Digestive system disorder	http://www.ebi.ac.uk/efo/EFO_0000405,http://www.ebi.ac.uk/efo/EFO_0000319	http://www.ebi.ac.uk/efo/EFO_0000717, http://www.ebi.ac.uk/efo/EFO_0000685, http://www.ebi.ac.uk/efo/EFO_0000783, http://www.ebi.ac.uk/efo/EFO_0002690	Cardiovascular disease,Immune system disorder	http://www.ebi.ac.uk/efo/EFO_0000319,http://www.ebi.ac.uk/efo/EFO_0000540
Hypertriglyceridemia	calcium measurement	4	25	0	1	1	6.11658e-05	6.11645e-05	0.00533544	1	0.0357143	0.0689655	0.0502904	rs780093-rs780094	http://www.ebi.ac.uk/efo/EFO_0004211	Metabolic disorder	http://www.ebi.ac.uk/efo/EFO_0000589	http://www.ebi.ac.uk/efo/EFO_0004838	Other measurement	http://www.ebi.ac.uk/efo/EFO_0001444
central corneal thickness, intraocular pressure measurement	gastroesophageal reflux disease	4	25	0	1	1	6.11658e-05	6.11645e-05	0.00533544	1	0.0357143	0.0689655	0.0502904	rs4676893-rs34942426	http://www.ebi.ac.uk/efo/EFO_0005213, http://www.ebi.ac.uk/efo/EFO_0004695	Other measurement	http://www.ebi.ac.uk/efo/EFO_0001444	http://www.ebi.ac.uk/efo/EFO_0003948	Digestive system disorder	http://www.ebi.ac.uk/efo/EFO_0000405
aortic stenosis	phospholipid measurement	4	25	0	1	1	6.11658e-05	6.11645e-05	0.00533544	1	0.0357143	0.0689655	0.0502904	rs102275-rs174547	http://www.ebi.ac.uk/efo/EFO_0000266	Cardiovascular disease	http://www.ebi.ac.uk/efo/EFO_0000319	http://www.ebi.ac.uk/efo/EFO_0004639	Lipid or lipoprotein measurement	http://www.ebi.ac.uk/efo/EFO_0004529
Lewy body dementia	psoriasis vulgaris	4	25	0	1	1	6.11658e-05	6.11645e-05	0.00533544	1	0.0357143	0.0689655	0.0502904	rs897984-rs12445568	http://www.ebi.ac.uk/efo/EFO_0006792	Neurological disorder	http://www.ebi.ac.uk/efo/EFO_0000618	http://www.ebi.ac.uk/efo/EFO_1001494	Immune system disorder	http://www.ebi.ac.uk/efo/EFO_0000540
fasting blood glucose measurement, glucose tolerance test, fasting blood insulin measurement	phospholipid measurement	4	25	0	1	1	6.11658e-05	6.11645e-05	0.00533544	1	0.0357143	0.0689655	0.0502904	rs780094-rs4666002	http://www.ebi.ac.uk/efo/EFO_0004465, http://www.ebi.ac.uk/efo/EFO_0004307, http://www.ebi.ac.uk/efo/EFO_0004466	Other measurement	http://www.ebi.ac.uk/efo/EFO_0001444	http://www.ebi.ac.uk/efo/EFO_0004639	Lipid or lipoprotein measurement	http://www.ebi.ac.uk/efo/EFO_0004529
Lewy body dementia	feeling tense measurement	4	25	0	1	1	6.11658e-05	6.11645e-05	0.00533544	1	0.0357143	0.0689655	0.0502904	rs897984-rs3751855	http://www.ebi.ac.uk/efo/EFO_0006792	Neurological disorder	http://www.ebi.ac.uk/efo/EFO_0000618	http://www.ebi.ac.uk/efo/EFO_0009596	Other measurement	http://www.ebi.ac.uk/efo/EFO_0001444
Hypertriglyceridemia	kidney stone	4	25	1	0	1	6.11658e-05	6.11645e-05	0.00533544	1	0.0357143	0.0689655	0.0502904	rs780093	http://www.ebi.ac.uk/efo/EFO_0004211	Metabolic disorder	http://www.ebi.ac.uk/efo/EFO_0000589	NA	NA	NA
response to statin	thyroxine measurement	4	25	1	0	1	6.11658e-05	6.11645e-05	0.00533544	1	0.0357143	0.0689655	0.0502904	rs4149056	http://purl.obolibrary.org/obo/GO_0036273	Response to drug	http://purl.obolibrary.org/obo/GO_0042493	http://www.ebi.ac.uk/efo/EFO_0005130	Other measurement	http://www.ebi.ac.uk/efo/EFO_0001444
phosphatidylinositol measurement	phospholipid measurement	4	25	0	1	1	6.11658e-05	6.11645e-05	0.00533544	1	0.0357143	0.0689655	0.0502904	rs102275-rs174560	http://www.ebi.ac.uk/efo/EFO_0010230	Lipid or lipoprotein measurement	http://www.ebi.ac.uk/efo/EFO_0004529	http://www.ebi.ac.uk/efo/EFO_0004639	Lipid or lipoprotein measurement	http://www.ebi.ac.uk/efo/EFO_0004529
obesity	skin sensitivity to sun	50	2	0	1	1	6.11658e-05	6.11649e-05	0.00533544	1	0.0196078	0.0384615	0.0247879	rs74583214-rs1805007	http://www.ebi.ac.uk/efo/EFO_0001073	Metabolic disorder	http://www.ebi.ac.uk/efo/EFO_0000589	http://www.ebi.ac.uk/efo/EFO_0004795	Immune system disorder	http://www.ebi.ac.uk/efo/EFO_0000540
Uveal Melanoma	prostate specific antigen measurement	2	50	0	1	1	6.11658e-05	6.11649e-05	0.00533544	1	0.0196078	0.0384615	0.0247879	rs381949-rs452932	http://www.ebi.ac.uk/efo/EFO_1000616	Cancer	http://www.ebi.ac.uk/efo/EFO_0000616	http://www.ebi.ac.uk/efo/EFO_0004624	Other measurement	http://www.ebi.ac.uk/efo/EFO_0001444
matrix metalloproteinase 7 measurement	prostate specific antigen measurement	2	50	0	1	1	6.11658e-05	6.11649e-05	0.00533544	1	0.0196078	0.0384615	0.0247879	rs12285347-rs11568818	http://www.ebi.ac.uk/efo/EFO_0010591	Other measurement	http://www.ebi.ac.uk/efo/EFO_0001444	http://www.ebi.ac.uk/efo/EFO_0004624	Other measurement	http://www.ebi.ac.uk/efo/EFO_0001444
metopic craniosynostosis	synophrys measurement	2	50	0	1	1	6.11658e-05	6.11649e-05	0.00533544	1	0.0196078	0.0384615	0.0247879	rs230218-rs230203	http://www.ebi.ac.uk/efo/EFO_0008511	Other disease	http://www.ebi.ac.uk/efo/EFO_0000408	http://www.ebi.ac.uk/efo/EFO_0007906	Other measurement	http://www.ebi.ac.uk/efo/EFO_0001444
longitudinal BMI measurement, age at assessment	obesity	2	50	0	1	1	6.11658e-05	6.11649e-05	0.00533544	1	0.0196078	0.0384615	0.0247879	rs8043757-rs1421085	http://www.ebi.ac.uk/efo/EFO_0005937, http://www.ebi.ac.uk/efo/EFO_0008007	Body measurement,Other measurement	http://www.ebi.ac.uk/efo/EFO_0004324,http://www.ebi.ac.uk/efo/EFO_0001444	http://www.ebi.ac.uk/efo/EFO_0001073	Metabolic disorder	http://www.ebi.ac.uk/efo/EFO_0000589
helix rolling	synophrys measurement	2	50	1	0	1	6.11658e-05	6.11649e-05	0.00533544	1	0.0196078	0.0384615	0.0247879	rs3827760	http://www.ebi.ac.uk/efo/EFO_0007670	Other trait	http://www.ebi.ac.uk/efo/EFO_0000001	http://www.ebi.ac.uk/efo/EFO_0007906	Other measurement	http://www.ebi.ac.uk/efo/EFO_0001444
cutaneous melanoma	multiple sclerosis	71	258	0	2	2	0.0112044	6.12026e-05	0.0053386	1	0.00611621	0.0121581	0.0122336	rs72928038-rs6908626|rs10936602-rs3950296	http://www.ebi.ac.uk/efo/EFO_0000389	Cancer	http://www.ebi.ac.uk/efo/EFO_0000616	http://www.ebi.ac.uk/efo/EFO_0003885	Immune system disorder	http://www.ebi.ac.uk/efo/EFO_0000540
keratinocyte carcinoma	monocyte percentage of leukocytes	78	235	0	2	2	0.0112117	6.13369e-05	0.00535019	1	0.00643087	0.0127796	0.0128749	rs1915930-rs12485444|rs607929-rs9271611	http://www.ebi.ac.uk/efo/EFO_0010176	Cancer	http://www.ebi.ac.uk/efo/EFO_0000616	http://www.ebi.ac.uk/efo/EFO_0007989	Hematological measurement	http://www.ebi.ac.uk/efo/EFO_0004503
blood urea nitrogen measurement	neutrophil count, eosinophil count	119	154	1	1	2	0.0112092	6.14442e-05	0.00535941	1	0.00738007	0.014652	0.0148128	rs635634|rs1168404-rs72767881	http://www.ebi.ac.uk/efo/EFO_0004741	Other measurement	http://www.ebi.ac.uk/efo/EFO_0001444	http://www.ebi.ac.uk/efo/EFO_0004833, http://www.ebi.ac.uk/efo/EFO_0004842	Hematological measurement	http://www.ebi.ac.uk/efo/EFO_0004503
Eczema	HMG CoA reductase inhibitor use measurement	189	97	1	1	2	0.0112135	6.14477e-05	0.00535959	1	0.00704225	0.013986	0.0141225	rs3918226|rs2519093-rs495828	http://purl.obolibrary.org/obo/HP_0000964	Other trait	http://www.ebi.ac.uk/efo/EFO_0000001	http://www.ebi.ac.uk/efo/EFO_0009932	Other measurement	http://www.ebi.ac.uk/efo/EFO_0001444
hematocrit	sleep duration	158	116	0	2	2	0.0112105	6.14543e-05	0.0053599	1	0.00735294	0.0145985	0.0147573	rs174533-rs174560|rs17563683-rs17688916	http://www.ebi.ac.uk/efo/EFO_0004348	Hematological measurement	http://www.ebi.ac.uk/efo/EFO_0004503	http://www.ebi.ac.uk/efo/EFO_0005271	Other measurement	http://www.ebi.ac.uk/efo/EFO_0001444
hematocrit	unipolar depression, mood disorder	158	116	0	2	2	0.0112105	6.14543e-05	0.0053599	1	0.00735294	0.0145985	0.0147573	rs56262900-rs34668726|rs17563683-rs242947-rs62057061	http://www.ebi.ac.uk/efo/EFO_0004348	Hematological measurement	http://www.ebi.ac.uk/efo/EFO_0004503	http://www.ebi.ac.uk/efo/EFO_0003761, http://www.ebi.ac.uk/efo/EFO_0004247	Neurological disorder	http://www.ebi.ac.uk/efo/EFO_0000618
body height	feeling """"""""fed-up"""""""" measurement	2984	41	0	3	3	0.0748327	6.1475e-05	0.00536144	1	0.00099272	0.00198347	0.00244952	rs10769601-rs7482876|rs7186082-rs61744010|rs4630591-rs7207400	http://www.ebi.ac.uk/efo/EFO_0004339	Body measurement	http://www.ebi.ac.uk/efo/EFO_0004324	http://www.ebi.ac.uk/efo/EFO_0009588	Other measurement	http://www.ebi.ac.uk/efo/EFO_0001444
body height	response to vaccine, cytokine measurement	2984	41	0	3	3	0.0748327	6.1475e-05	0.00536144	1	0.00099272	0.00198347	0.00244952	rs76517946-rs4078978|rs17331151-rs13088281-rs2581825|rs6573333-rs11158303	http://www.ebi.ac.uk/efo/EFO_0004339	Body measurement	http://www.ebi.ac.uk/efo/EFO_0004324	http://www.ebi.ac.uk/efo/EFO_0004645, http://www.ebi.ac.uk/efo/EFO_0004873	Other measurement,Response to drug	http://purl.obolibrary.org/obo/GO_0042493,http://www.ebi.ac.uk/efo/EFO_0001444
TPE interval measurement	brain volume measurement	38	486	1	1	2	0.0112961	6.15555e-05	0.00536833	1	0.00383142	0.00763359	0.00759706	rs3770774|rs6050464-rs55769542	http://www.ebi.ac.uk/efo/EFO_0004644	Cardiovascular measurement	http://www.ebi.ac.uk/efo/EFO_0004298	http://www.ebi.ac.uk/efo/EFO_0006930	Other measurement	http://www.ebi.ac.uk/efo/EFO_0001444
acute myeloid leukemia	gut microbiome measurement	2598	130	0	4	4	0.206581	6.16103e-05	0.00537299	1	0.00146843	0.00293255	0.00439653	rs7992913-rs1225840|rs62307736-rs12640523|rs1901396-rs2084597|rs17115310-rs17513907	http://www.ebi.ac.uk/efo/EFO_0000222	Cancer	http://www.ebi.ac.uk/efo/EFO_0000616	http://www.ebi.ac.uk/efo/EFO_0007874	Other measurement	http://www.ebi.ac.uk/efo/EFO_0001444
Alzheimer's disease, family history of Alzheimer‚Äôs disease	Diuretic use measurement	180	102	0	2	2	0.01123	6.1643e-05	0.00537571	1	0.00714286	0.0141844	0.0143281	rs12292911-rs12801188|rs35317317-rs28394864	http://www.ebi.ac.uk/efo/EFO_0000249, http://www.ebi.ac.uk/efo/EFO_0009268	Neurological disorder,Other measurement	http://www.ebi.ac.uk/efo/EFO_0000618,http://www.ebi.ac.uk/efo/EFO_0001444	http://www.ebi.ac.uk/efo/EFO_0009928	Other measurement	http://www.ebi.ac.uk/efo/EFO_0001444
Eczema, allergic rhinitis	age at menopause	153	120	0	2	2	0.01123	6.16733e-05	0.00537821	1	0.00738007	0.014652	0.014813	rs551087-rs2393717|rs4930718-rs1260294-rs1727326	http://purl.obolibrary.org/obo/HP_0000964, http://www.ebi.ac.uk/efo/EFO_0005854	Immune system disorder,Other trait	http://www.ebi.ac.uk/efo/EFO_0000001,http://www.ebi.ac.uk/efo/EFO_0000540	http://www.ebi.ac.uk/efo/EFO_0004704	Other measurement	http://www.ebi.ac.uk/efo/EFO_0001444
depressive symptom measurement	type I diabetes mellitus	259	71	0	2	2	0.0112478	6.16772e-05	0.0053784	1	0.00609756	0.0121212	0.0121961	rs114595701-rs2647044|rs1985732-rs4320356	http://www.ebi.ac.uk/efo/EFO_0007006	Other measurement	http://www.ebi.ac.uk/efo/EFO_0001444	http://www.ebi.ac.uk/efo/EFO_0001359	Metabolic disorder	http://www.ebi.ac.uk/efo/EFO_0000589
acute myeloid leukemia	dental caries, dentures	2598	47	0	3	3	0.0746871	6.1679e-05	0.0053784	1	0.0011355	0.00226843	0.00280783	rs2072693-rs1371386|rs7285751-rs140357883|rs4971059-rs4971099	http://www.ebi.ac.uk/efo/EFO_0000222	Cancer	http://www.ebi.ac.uk/efo/EFO_0000616	http://www.ebi.ac.uk/efo/EFO_0003819, http://www.ebi.ac.uk/efo/EFO_0010078	Digestive system disorder,Other trait	http://www.ebi.ac.uk/efo/EFO_0000001,http://www.ebi.ac.uk/efo/EFO_0000405
Parkinson's disease	macula measurement	135	136	0	2	2	0.01123	6.168e-05	0.0053784	1	0.00743494	0.0147601	0.0149252	rs997368-rs1887316-rs9387042|rs2732631-rs17649553	http://www.ebi.ac.uk/efo/EFO_0002508	Neurological disorder	http://www.ebi.ac.uk/efo/EFO_0000618	http://www.ebi.ac.uk/efo/EFO_0008375	Other measurement	http://www.ebi.ac.uk/efo/EFO_0001444
dentures	risk-taking behaviour	36	514	0	2	2	0.0113181	6.17102e-05	0.00538078	1	0.00364964	0.00727273	0.00722968	rs6495046-rs983067|rs2652452-rs2652460	http://www.ebi.ac.uk/efo/EFO_0010078	Other trait	http://www.ebi.ac.uk/efo/EFO_0000001	http://www.ebi.ac.uk/efo/EFO_0008579	Biological process	http://purl.obolibrary.org/obo/GO_0008150
age-related macular degeneration	risk-taking behaviour	36	514	0	2	2	0.0113181	6.17102e-05	0.00538078	1	0.00364964	0.00727273	0.00722968	rs3134950-rs2071277|rs575377383-rs12153855	http://www.ebi.ac.uk/efo/EFO_0001365	Neurological disorder	http://www.ebi.ac.uk/efo/EFO_0000618	http://www.ebi.ac.uk/efo/EFO_0008579	Biological process	http://purl.obolibrary.org/obo/GO_0008150
hypertension	treatment-resistant hypertension, hypertension	101	1	0	1	1	6.17775e-05	6.17775e-05	0.00538546	1	0.00990099	0.0196078	0.00990099	rs12046278-rs880315	http://www.ebi.ac.uk/efo/EFO_0000537	Cardiovascular disease	http://www.ebi.ac.uk/efo/EFO_0000319	http://www.ebi.ac.uk/efo/EFO_1002006, http://www.ebi.ac.uk/efo/EFO_0000537	Cardiovascular disease	http://www.ebi.ac.uk/efo/EFO_0000319
hypertension	pro‚Äêadrenomedullin measurement	101	1	0	1	1	6.17775e-05	6.17775e-05	0.00538546	1	0.00990099	0.0196078	0.00990099	rs1580006-rs1580004	http://www.ebi.ac.uk/efo/EFO_0000537	Cardiovascular disease	http://www.ebi.ac.uk/efo/EFO_0000319	http://www.ebi.ac.uk/efo/EFO_0010627	Other measurement	http://www.ebi.ac.uk/efo/EFO_0001444
hypertension	total cholesterol measurement, coronary artery disease	101	1	0	1	1	6.17775e-05	6.17775e-05	0.00538546	1	0.00990099	0.0196078	0.00990099	rs1378942-rs936226	http://www.ebi.ac.uk/efo/EFO_0000537	Cardiovascular disease	http://www.ebi.ac.uk/efo/EFO_0000319	http://www.ebi.ac.uk/efo/EFO_0004574, http://www.ebi.ac.uk/efo/EFO_0000378	Cardiovascular disease,Lipid or lipoprotein measurement	http://www.ebi.ac.uk/efo/EFO_0004732,http://www.ebi.ac.uk/efo/EFO_0000319
GFR change measurement	hypertension	1	101	0	1	1	6.17775e-05	6.17775e-05	0.00538546	1	0.00990099	0.0196078	0.00990099	rs13333226-rs12917707	http://www.ebi.ac.uk/efo/EFO_0006829	Other measurement	http://www.ebi.ac.uk/efo/EFO_0001444	http://www.ebi.ac.uk/efo/EFO_0000537	Cardiovascular disease	http://www.ebi.ac.uk/efo/EFO_0000319
creatinine measurement, glomerular filtration rate, diabetes mellitus	hypertension	1	101	0	1	1	6.17775e-05	6.17775e-05	0.00538546	1	0.00990099	0.0196078	0.00990099	rs13333226-rs12917707	http://www.ebi.ac.uk/efo/EFO_0004518, http://www.ebi.ac.uk/efo/EFO_0005208, http://www.ebi.ac.uk/efo/EFO_0000400	Other measurement,Metabolic disorder	http://www.ebi.ac.uk/efo/EFO_0000589,http://www.ebi.ac.uk/efo/EFO_0001444	http://www.ebi.ac.uk/efo/EFO_0000537	Cardiovascular disease	http://www.ebi.ac.uk/efo/EFO_0000319
androstenedione measurement	hypertension	1	101	0	1	1	6.17775e-05	6.17775e-05	0.00538546	1	0.00990099	0.0196078	0.00990099	rs9692804-rs12679242	http://www.ebi.ac.uk/efo/EFO_0007972	Other measurement	http://www.ebi.ac.uk/efo/EFO_0001444	http://www.ebi.ac.uk/efo/EFO_0000537	Cardiovascular disease	http://www.ebi.ac.uk/efo/EFO_0000319
granzyme A measurement	hypertension	1	101	0	1	1	6.17775e-05	6.17775e-05	0.00538546	1	0.00990099	0.0196078	0.00990099	rs2853928-rs2524095	http://www.ebi.ac.uk/efo/EFO_0008145	Other measurement	http://www.ebi.ac.uk/efo/EFO_0001444	http://www.ebi.ac.uk/efo/EFO_0000537	Cardiovascular disease	http://www.ebi.ac.uk/efo/EFO_0000319
CD4:CD8 lymphocyte ratio	hypertension	1	101	0	1	1	6.17775e-05	6.17775e-05	0.00538546	1	0.00990099	0.0196078	0.00990099	rs2524054-rs2524095	http://www.ebi.ac.uk/efo/EFO_0004839	Inflammatory measurement	http://www.ebi.ac.uk/efo/EFO_0004872	http://www.ebi.ac.uk/efo/EFO_0000537	Cardiovascular disease	http://www.ebi.ac.uk/efo/EFO_0000319
CD8-positive T-lymphocyte count	hypertension	1	101	0	1	1	6.17775e-05	6.17775e-05	0.00538546	1	0.00990099	0.0196078	0.00990099	rs2524054-rs2524095	http://www.ebi.ac.uk/efo/EFO_0010107	Hematological measurement	http://www.ebi.ac.uk/efo/EFO_0004503	http://www.ebi.ac.uk/efo/EFO_0000537	Cardiovascular disease	http://www.ebi.ac.uk/efo/EFO_0000319
diastolic blood pressure	serum alanine aminotransferase measurement	545	34	2	0	2	0.011334	6.17874e-05	0.00538599	1	0.0034662	0.00690846	0.00685912	rs11066280|rs79105258	http://www.ebi.ac.uk/efo/EFO_0006336	Other measurement	http://www.ebi.ac.uk/efo/EFO_0001444	http://www.ebi.ac.uk/efo/EFO_0004735	Liver enzyme measurement	http://www.ebi.ac.uk/efo/EFO_0004582
diastolic blood pressure	optic cup area measurement	545	34	0	2	2	0.011334	6.17874e-05	0.00538599	1	0.0034662	0.00690846	0.00685912	rs114503346-rs35084382|rs11222084-rs4936099	http://www.ebi.ac.uk/efo/EFO_0006336	Other measurement	http://www.ebi.ac.uk/efo/EFO_0001444	http://www.ebi.ac.uk/efo/EFO_0006940	Other measurement	http://www.ebi.ac.uk/efo/EFO_0001444
hypertension	psoriasis	101	182	0	2	2	0.0112435	6.17881e-05	0.00538599	1	0.00711744	0.0141343	0.0142763	rs11065979-rs10774625|rs2524095-rs2853935	http://www.ebi.ac.uk/efo/EFO_0000537	Cardiovascular disease	http://www.ebi.ac.uk/efo/EFO_0000319	http://www.ebi.ac.uk/efo/EFO_0000676	Immune system disorder	http://www.ebi.ac.uk/efo/EFO_0000540
BMI-adjusted waist-hip ratio	unipolar depression, schizophrenia	1178	16	0	2	2	0.0115285	6.18309e-05	0.00538906	1	0.00167785	0.00335008	0.00325731	rs2276824-rs2535629|rs605203-rs389883	http://www.ebi.ac.uk/efo/EFO_0007788	Body measurement	http://www.ebi.ac.uk/efo/EFO_0004324	http://www.ebi.ac.uk/efo/EFO_0003761, http://www.ebi.ac.uk/efo/EFO_0000692	Neurological disorder	http://www.ebi.ac.uk/efo/EFO_0000618
BMI-adjusted waist-hip ratio	osteoarthritis, knee	1178	16	1	1	2	0.0115285	6.18309e-05	0.00538906	1	0.00167785	0.00335008	0.00325731	rs143384|rs1060105-rs28768122	http://www.ebi.ac.uk/efo/EFO_0007788	Body measurement	http://www.ebi.ac.uk/efo/EFO_0004324	http://www.ebi.ac.uk/efo/EFO_0004616	Other disease	http://www.ebi.ac.uk/efo/EFO_0000408
BMI-adjusted waist-hip ratio	attention deficit hyperactivity disorder, unipolar depression, schizophrenia, autism spectrum disorder, bipolar disorder	1178	16	0	2	2	0.0115285	6.18309e-05	0.00538906	1	0.00167785	0.00335008	0.00325731	rs2276824-rs2535629|rs7004633-rs821100	http://www.ebi.ac.uk/efo/EFO_0007788	Body measurement	http://www.ebi.ac.uk/efo/EFO_0004324	http://www.ebi.ac.uk/efo/EFO_0003888, http://www.ebi.ac.uk/efo/EFO_0003761, http://www.ebi.ac.uk/efo/EFO_0000692, http://www.ebi.ac.uk/efo/EFO_0003756, http://www.ebi.ac.uk/efo/EFO_0000289	Neurological disorder	http://www.ebi.ac.uk/efo/EFO_0000618
BMI-adjusted waist-hip ratio	longevity	1178	16	0	2	2	0.0115285	6.18309e-05	0.00538906	1	0.00167785	0.00335008	0.00325731	rs769449-rs5117|rs2149954-rs6881640	http://www.ebi.ac.uk/efo/EFO_0007788	Body measurement	http://www.ebi.ac.uk/efo/EFO_0004324	http://www.ebi.ac.uk/efo/EFO_0004300	Other measurement	http://www.ebi.ac.uk/efo/EFO_0001444
BMI-adjusted waist-hip ratio	membranous glomerulonephritis	1178	16	0	2	2	0.0115285	6.18309e-05	0.00538906	1	0.00167785	0.00335008	0.00325731	rs3134792-rs2844531|rs652888-rs605203	http://www.ebi.ac.uk/efo/EFO_0007788	Body measurement	http://www.ebi.ac.uk/efo/EFO_0004324	http://www.ebi.ac.uk/efo/EFO_0004254	Other disease	http://www.ebi.ac.uk/efo/EFO_0000408
anxiety measurement	erythrocyte count	20	937	0	2	2	0.0114625	6.19166e-05	0.00539561	1	0.00209424	0.00417973	0.00409401	rs1268161-rs3800227|rs2071044-rs2577831	http://www.ebi.ac.uk/efo/EFO_0009863	Other measurement	http://www.ebi.ac.uk/efo/EFO_0001444	http://www.ebi.ac.uk/efo/EFO_0004305	Hematological measurement	http://www.ebi.ac.uk/efo/EFO_0004503
cataract	erythrocyte count	20	937	0	2	2	0.0114625	6.19166e-05	0.00539561	1	0.00209424	0.00417973	0.00409401	rs28627461-rs35763419|rs3782122-rs12226698	http://www.ebi.ac.uk/efo/EFO_0001059	Other disease	http://www.ebi.ac.uk/efo/EFO_0000408	http://www.ebi.ac.uk/efo/EFO_0004305	Hematological measurement	http://www.ebi.ac.uk/efo/EFO_0004503
erythrocyte count	hormone measurement, thyroid stimulating hormone measurement	937	20	0	2	2	0.0114625	6.19166e-05	0.00539561	1	0.00209424	0.00417973	0.00409401	rs657152-rs550057|rs744103-rs9472138	http://www.ebi.ac.uk/efo/EFO_0004305	Hematological measurement	http://www.ebi.ac.uk/efo/EFO_0004503	http://www.ebi.ac.uk/efo/EFO_0004730, http://www.ebi.ac.uk/efo/EFO_0004748	Other measurement	http://www.ebi.ac.uk/efo/EFO_0001444
erythrocyte count	testicular carcinoma	937	20	0	2	2	0.0114625	6.19166e-05	0.00539561	1	0.00209424	0.00417973	0.00409401	rs995030-rs6538148|rs2736100-rs7705526	http://www.ebi.ac.uk/efo/EFO_0004305	Hematological measurement	http://www.ebi.ac.uk/efo/EFO_0004503	http://www.ebi.ac.uk/efo/EFO_0005088	Cancer	http://www.ebi.ac.uk/efo/EFO_0000616
erythrocyte count	lower urinary tract symptom, benign prostatic hyperplasia	937	20	0	2	2	0.0114625	6.19166e-05	0.00539561	1	0.00209424	0.00417973	0.00409401	rs11199879-rs11199878|rs17074987-rs6561599	http://www.ebi.ac.uk/efo/EFO_0004305	Hematological measurement	http://www.ebi.ac.uk/efo/EFO_0004503	http://www.ebi.ac.uk/efo/EFO_0008008, http://www.ebi.ac.uk/efo/EFO_0000284	Other trait,Other disease	http://www.ebi.ac.uk/efo/EFO_0000001,http://www.ebi.ac.uk/efo/EFO_0000408
erythrocyte count	non-small cell lung carcinoma	937	20	1	1	2	0.0114625	6.19166e-05	0.00539561	1	0.00209424	0.00417973	0.00409401	rs7705526|rs12637184-rs2293607	http://www.ebi.ac.uk/efo/EFO_0004305	Hematological measurement	http://www.ebi.ac.uk/efo/EFO_0004503	http://www.ebi.ac.uk/efo/EFO_0003060	Cancer	http://www.ebi.ac.uk/efo/EFO_0000616
erythrocyte count	immunoglobulin isotype switching measurement	937	20	0	2	2	0.0114625	6.19166e-05	0.00539561	1	0.00209424	0.00417973	0.00409401	rs3184504-rs1265565|rs3219489-rs61791368	http://www.ebi.ac.uk/efo/EFO_0004305	Hematological measurement	http://www.ebi.ac.uk/efo/EFO_0004503	http://www.ebi.ac.uk/efo/EFO_0010128	Other measurement	http://www.ebi.ac.uk/efo/EFO_0001444
thyroxine measurement	triglyceride measurement	25	746	0	2	2	0.0114074	6.19448e-05	0.0053978	1	0.00260078	0.00518807	0.00511351	rs9496567-rs17185536|rs4149056-rs67981690	http://www.ebi.ac.uk/efo/EFO_0005130	Other measurement	http://www.ebi.ac.uk/efo/EFO_0001444	http://www.ebi.ac.uk/efo/EFO_0004530	Lipid or lipoprotein measurement	http://www.ebi.ac.uk/efo/EFO_0004529
melanoma	triglyceride measurement	25	746	0	2	2	0.0114074	6.19448e-05	0.0053978	1	0.00260078	0.00518807	0.00511351	rs13016963-rs2110690-rs3769823|rs2267373-rs2284063	http://www.ebi.ac.uk/efo/EFO_0000756	Cancer	http://www.ebi.ac.uk/efo/EFO_0000616	http://www.ebi.ac.uk/efo/EFO_0004530	Lipid or lipoprotein measurement	http://www.ebi.ac.uk/efo/EFO_0004529
eosinophil percentage of leukocytes	smoking status measurement, diastolic blood pressure	198	93	0	2	2	0.0112631	6.19773e-05	0.00540037	1	0.00692042	0.0137457	0.0138742	rs3184504-rs653178|rs6601450-rs13271489	http://www.ebi.ac.uk/efo/EFO_0007991	Hematological measurement	http://www.ebi.ac.uk/efo/EFO_0004503	http://www.ebi.ac.uk/efo/EFO_0006527, http://www.ebi.ac.uk/efo/EFO_0006336	Other measurement	http://www.ebi.ac.uk/efo/EFO_0001444
lymphocyte count	smoking status measurement, diastolic blood pressure	198	93	1	1	2	0.0112631	6.19773e-05	0.00540037	1	0.00692042	0.0137457	0.0138742	rs72656645-rs77216612|rs3184504	http://www.ebi.ac.uk/efo/EFO_0004587	Hematological measurement	http://www.ebi.ac.uk/efo/EFO_0004503	http://www.ebi.ac.uk/efo/EFO_0006527, http://www.ebi.ac.uk/efo/EFO_0006336	Other measurement	http://www.ebi.ac.uk/efo/EFO_0001444
allergy	smoking behaviour measurement	145	127	0	2	2	0.0112637	6.20481e-05	0.00540641	1	0.00740741	0.0147059	0.0148692	rs202645-rs5758343|rs7297175-rs10876864	http://www.ebi.ac.uk/efo/EFO_0003785	Immune system disorder	http://www.ebi.ac.uk/efo/EFO_0000540	http://www.ebi.ac.uk/efo/EFO_0005671	Other measurement	http://www.ebi.ac.uk/efo/EFO_0001444
Beta blocking agent use measurement	insomnia measurement	59	313	0	2	2	0.0112955	6.20624e-05	0.00540752	1	0.00540541	0.0107527	0.0107884	rs4515482-rs150483923|rs7183988-rs4702	http://www.ebi.ac.uk/efo/EFO_0009929	Other measurement	http://www.ebi.ac.uk/efo/EFO_0001444	http://www.ebi.ac.uk/efo/EFO_0007876	Other measurement	http://www.ebi.ac.uk/efo/EFO_0001444
chronotype measurement	platelet component distribution width	591	204	0	3	3	0.073744	6.20726e-05	0.00540815	1	0.00378788	0.00754717	0.00950028	rs8073060-rs2011528|rs11065961-rs7298532|rs7299922-rs11559982	http://www.ebi.ac.uk/efo/EFO_0008328	Other measurement	http://www.ebi.ac.uk/efo/EFO_0001444	http://www.ebi.ac.uk/efo/EFO_0007984	Hematological measurement	http://www.ebi.ac.uk/efo/EFO_0004503
Crohn's disease	chronotype measurement	204	591	0	3	3	0.073744	6.20726e-05	0.00540815	1	0.00378788	0.00754717	0.00950028	rs13407913-rs11676272|rs10781499-rs12380242|rs1064213-rs6738825	http://www.ebi.ac.uk/efo/EFO_0000384	Digestive system disorder	http://www.ebi.ac.uk/efo/EFO_0000405	http://www.ebi.ac.uk/efo/EFO_0008328	Other measurement	http://www.ebi.ac.uk/efo/EFO_0001444
coronary artery disease	type I diabetes mellitus	260	71	0	2	2	0.0112912	6.21536e-05	0.00541249	1	0.00607903	0.0120846	0.0121588	rs9388489-rs1591805|rs3184504-rs653178	http://www.ebi.ac.uk/efo/EFO_0000378	Cardiovascular disease	http://www.ebi.ac.uk/efo/EFO_0000319	http://www.ebi.ac.uk/efo/EFO_0001359	Metabolic disorder	http://www.ebi.ac.uk/efo/EFO_0000589
blood urea nitrogen measurement	granulocyte count	119	155	1	1	2	0.011282	6.22444e-05	0.00541249	1	0.00735294	0.0145985	0.014758	rs635634|rs1168404-rs11741826	http://www.ebi.ac.uk/efo/EFO_0004741	Other measurement	http://www.ebi.ac.uk/efo/EFO_0001444	http://www.ebi.ac.uk/efo/EFO_0007987	Hematological measurement	http://www.ebi.ac.uk/efo/EFO_0004503
physical activity measurement, body mass index	platelet crit	68	272	0	2	2	0.0113132	6.2367e-05	0.00541249	1	0.00591716	0.0117647	0.0118294	rs4472337-rs2395607|rs7124681-rs34563280	http://www.ebi.ac.uk/efo/EFO_0008002, http://www.ebi.ac.uk/efo/EFO_0004340	Other measurement,Body measurement	http://www.ebi.ac.uk/efo/EFO_0004324,http://www.ebi.ac.uk/efo/EFO_0001444	http://www.ebi.ac.uk/efo/EFO_0007985	Hematological measurement	http://www.ebi.ac.uk/efo/EFO_0004503
nevus count, cutaneous melanoma	platelet crit	68	272	0	2	2	0.0113132	6.2367e-05	0.00541249	1	0.00591716	0.0117647	0.0118294	rs10200279-rs6712091|rs8050260-rs8046299	http://www.ebi.ac.uk/efo/EFO_0004632, http://www.ebi.ac.uk/efo/EFO_0000389	Cancer,Other measurement	http://www.ebi.ac.uk/efo/EFO_0000616,http://www.ebi.ac.uk/efo/EFO_0001444	http://www.ebi.ac.uk/efo/EFO_0007985	Hematological measurement	http://www.ebi.ac.uk/efo/EFO_0004503
adult onset asthma, type II diabetes mellitus	drug-induced liver injury	6	17	0	1	1	6.23891e-05	6.23876e-05	0.00541249	1	0.0454545	0.0869565	0.066313	rs9274407-rs3104369	http://www.ebi.ac.uk/efo/EFO_1002011, http://www.ebi.ac.uk/efo/EFO_0001360	Metabolic disorder,Other disease	http://www.ebi.ac.uk/efo/EFO_0000589,http://www.ebi.ac.uk/efo/EFO_0000408	http://www.ebi.ac.uk/efo/EFO_0004228	Digestive system disorder	http://www.ebi.ac.uk/efo/EFO_0000405
LDL cholesterol change measurement	large artery stroke, coronary heart disease	6	17	0	1	1	6.23891e-05	6.23876e-05	0.00541249	1	0.0454545	0.0869565	0.066313	rs599839-rs629301	http://www.ebi.ac.uk/efo/EFO_0007804	Lipid or lipoprotein measurement	http://www.ebi.ac.uk/efo/EFO_0004732	http://www.ebi.ac.uk/efo/EFO_0005524, http://www.ebi.ac.uk/efo/EFO_0001645	Cardiovascular disease	http://www.ebi.ac.uk/efo/EFO_0000319
ICAM-1 measurement	large artery stroke, coronary heart disease	6	17	0	1	1	6.23891e-05	6.23876e-05	0.00541249	1	0.0454545	0.0869565	0.066313	rs579459-rs507666	http://www.ebi.ac.uk/efo/EFO_0004520	Cardiovascular measurement	http://www.ebi.ac.uk/efo/EFO_0004298	http://www.ebi.ac.uk/efo/EFO_0005524, http://www.ebi.ac.uk/efo/EFO_0001645	Cardiovascular disease	http://www.ebi.ac.uk/efo/EFO_0000319
breakfast skipping measurement	tea consumption measurement	6	17	0	1	1	6.23891e-05	6.23876e-05	0.00541249	1	0.0454545	0.0869565	0.066313	rs2472297-rs35107470	http://www.ebi.ac.uk/efo/EFO_0010129	Other measurement	http://www.ebi.ac.uk/efo/EFO_0001444	http://www.ebi.ac.uk/efo/EFO_0010091	Other measurement	http://www.ebi.ac.uk/efo/EFO_0001444
glucose-dependent insulinotropic peptide measurement, glucose tolerance test	large artery stroke, coronary heart disease	6	17	0	1	1	6.23891e-05	6.23876e-05	0.00541249	1	0.0454545	0.0869565	0.066313	rs635634-rs579459	http://www.ebi.ac.uk/efo/EFO_0008464, http://www.ebi.ac.uk/efo/EFO_0004307	Other measurement	http://www.ebi.ac.uk/efo/EFO_0001444	http://www.ebi.ac.uk/efo/EFO_0005524, http://www.ebi.ac.uk/efo/EFO_0001645	Cardiovascular disease	http://www.ebi.ac.uk/efo/EFO_0000319
acylcarnitine measurement	fatty acid desaturase enzyme activity measurement	17	6	0	1	1	6.23891e-05	6.23876e-05	0.00541249	1	0.0454545	0.0869565	0.066313	rs174549-rs174530	http://www.ebi.ac.uk/efo/EFO_0005059	Other measurement	http://www.ebi.ac.uk/efo/EFO_0001444	http://www.ebi.ac.uk/efo/EFO_0009791	Other measurement	http://www.ebi.ac.uk/efo/EFO_0001444
alcohol drinking	unipolar depression, response to selective serotonin reuptake inhibitor	17	6	0	1	1	6.23891e-05	6.23876e-05	0.00541249	1	0.0454545	0.0869565	0.066313	rs7785360-rs6943555	http://www.ebi.ac.uk/efo/EFO_0004329	Biological process	http://purl.obolibrary.org/obo/GO_0008150	http://www.ebi.ac.uk/efo/EFO_0003761, http://www.ebi.ac.uk/efo/EFO_0005658	Neurological disorder,Response to drug	http://www.ebi.ac.uk/efo/EFO_0000618,http://purl.obolibrary.org/obo/GO_0042493
drug-induced liver injury	multiple sclerosis, oligoclonal band measurement	17	6	0	1	1	6.23891e-05	6.23876e-05	0.00541249	1	0.0454545	0.0869565	0.066313	rs9274407-rs9271640	http://www.ebi.ac.uk/efo/EFO_0004228	Digestive system disorder	http://www.ebi.ac.uk/efo/EFO_0000405	http://www.ebi.ac.uk/efo/EFO_0003885, http://www.ebi.ac.uk/efo/EFO_0005206	Other measurement,Immune system disorder	http://www.ebi.ac.uk/efo/EFO_0001444,http://www.ebi.ac.uk/efo/EFO_0000540
alcohol use disorder measurement, alcohol dependence	oral cavity cancer	17	6	1	0	1	6.23891e-05	6.23876e-05	0.00541249	1	0.0454545	0.0869565	0.066313	rs1229984	http://www.ebi.ac.uk/efo/EFO_0009458, http://www.ebi.ac.uk/efo/EFO_0003829	Other measurement,Neurological disorder	http://www.ebi.ac.uk/efo/EFO_0000618,http://www.ebi.ac.uk/efo/EFO_0001444	http://www.ebi.ac.uk/efo/EFO_0005570	Cancer	http://www.ebi.ac.uk/efo/EFO_0000616
acylcarnitine measurement	lipid measurement, blood metabolite measurement	17	6	0	1	1	6.23891e-05	6.23876e-05	0.00541249	1	0.0454545	0.0869565	0.066313	rs174547-rs174530	http://www.ebi.ac.uk/efo/EFO_0005059	Other measurement	http://www.ebi.ac.uk/efo/EFO_0001444	http://www.ebi.ac.uk/efo/EFO_0004529, http://www.ebi.ac.uk/efo/EFO_0005664	Other measurement	http://www.ebi.ac.uk/efo/EFO_0001444
acylcarnitine measurement	eicosapentaenoic acid measurement	17	6	0	1	1	6.23891e-05	6.23876e-05	0.00541249	1	0.0454545	0.0869565	0.066313	rs174538-rs174530	http://www.ebi.ac.uk/efo/EFO_0005059	Other measurement	http://www.ebi.ac.uk/efo/EFO_0001444	http://www.ebi.ac.uk/efo/EFO_0007760	Lipid or lipoprotein measurement	http://www.ebi.ac.uk/efo/EFO_0004529
acylcarnitine measurement	omega-6 polyunsaturated fatty acid measurement	17	6	0	1	1	6.23891e-05	6.23876e-05	0.00541249	1	0.0454545	0.0869565	0.066313	rs174547-rs174530	http://www.ebi.ac.uk/efo/EFO_0005059	Other measurement	http://www.ebi.ac.uk/efo/EFO_0001444	http://www.ebi.ac.uk/efo/EFO_0005680	Lipid or lipoprotein measurement	http://www.ebi.ac.uk/efo/EFO_0004529
acylcarnitine measurement	docosapentaenoic acid measurement	17	6	0	1	1	6.23891e-05	6.23876e-05	0.00541249	1	0.0454545	0.0869565	0.066313	rs174547-rs174530	http://www.ebi.ac.uk/efo/EFO_0005059	Other measurement	http://www.ebi.ac.uk/efo/EFO_0001444	http://www.ebi.ac.uk/efo/EFO_0006809	Lipid or lipoprotein measurement	http://www.ebi.ac.uk/efo/EFO_0004529
alcohol use disorder measurement, alcohol dependence	subcutaneous adipose tissue measurement	17	6	0	1	1	6.23891e-05	6.23876e-05	0.00541249	1	0.0454545	0.0869565	0.066313	rs7185735-rs1421085	http://www.ebi.ac.uk/efo/EFO_0009458, http://www.ebi.ac.uk/efo/EFO_0003829	Other measurement,Neurological disorder	http://www.ebi.ac.uk/efo/EFO_0000618,http://www.ebi.ac.uk/efo/EFO_0001444	http://www.ebi.ac.uk/efo/EFO_0004766	Other measurement	http://www.ebi.ac.uk/efo/EFO_0001444
acylcarnitine measurement	delta-5 desaturase measurement, response to polyunsaturated fatty acid supplementation	17	6	0	1	1	6.23891e-05	6.23876e-05	0.00541249	1	0.0454545	0.0869565	0.066313	rs174566-rs174530	http://www.ebi.ac.uk/efo/EFO_0005059	Other measurement	http://www.ebi.ac.uk/efo/EFO_0001444	http://www.ebi.ac.uk/efo/EFO_0007764, http://www.ebi.ac.uk/efo/EFO_0009131	Biological process,Other measurement	http://purl.obolibrary.org/obo/GO_0008150,http://www.ebi.ac.uk/efo/EFO_0001444
alcohol drinking	docosapentaenoic acid measurement	17	6	0	1	1	6.23891e-05	6.23876e-05	0.00541249	1	0.0454545	0.0869565	0.066313	rs780094-rs1260326	http://www.ebi.ac.uk/efo/EFO_0004329	Biological process	http://purl.obolibrary.org/obo/GO_0008150	http://www.ebi.ac.uk/efo/EFO_0006809	Lipid or lipoprotein measurement	http://www.ebi.ac.uk/efo/EFO_0004529
alcohol use disorder measurement, alcohol dependence	docosapentaenoic acid measurement	17	6	0	1	1	6.23891e-05	6.23876e-05	0.00541249	1	0.0454545	0.0869565	0.066313	rs780094-rs1260326	http://www.ebi.ac.uk/efo/EFO_0009458, http://www.ebi.ac.uk/efo/EFO_0003829	Other measurement,Neurological disorder	http://www.ebi.ac.uk/efo/EFO_0000618,http://www.ebi.ac.uk/efo/EFO_0001444	http://www.ebi.ac.uk/efo/EFO_0006809	Lipid or lipoprotein measurement	http://www.ebi.ac.uk/efo/EFO_0004529
alcohol drinking	oral cavity cancer	17	6	1	0	1	6.23891e-05	6.23876e-05	0.00541249	1	0.0454545	0.0869565	0.066313	rs1229984	http://www.ebi.ac.uk/efo/EFO_0004329	Biological process	http://purl.obolibrary.org/obo/GO_0008150	http://www.ebi.ac.uk/efo/EFO_0005570	Cancer	http://www.ebi.ac.uk/efo/EFO_0000616
alcohol drinking	glucose tolerance test	17	6	1	0	1	6.23891e-05	6.23876e-05	0.00541249	1	0.0454545	0.0869565	0.066313	rs1260326	http://www.ebi.ac.uk/efo/EFO_0004329	Biological process	http://purl.obolibrary.org/obo/GO_0008150	http://www.ebi.ac.uk/efo/EFO_0004307	Other measurement	http://www.ebi.ac.uk/efo/EFO_0001444
alcohol drinking	ferritin measurement	17	6	1	0	1	6.23891e-05	6.23876e-05	0.00541249	1	0.0454545	0.0869565	0.066313	rs1800562	http://www.ebi.ac.uk/efo/EFO_0004329	Biological process	http://purl.obolibrary.org/obo/GO_0008150	http://www.ebi.ac.uk/efo/EFO_0004459	Other measurement	http://www.ebi.ac.uk/efo/EFO_0001444
alcohol use disorder measurement, alcohol dependence	glucose tolerance test	17	6	1	0	1	6.23891e-05	6.23876e-05	0.00541249	1	0.0454545	0.0869565	0.066313	rs1260326	http://www.ebi.ac.uk/efo/EFO_0009458, http://www.ebi.ac.uk/efo/EFO_0003829	Other measurement,Neurological disorder	http://www.ebi.ac.uk/efo/EFO_0000618,http://www.ebi.ac.uk/efo/EFO_0001444	http://www.ebi.ac.uk/efo/EFO_0004307	Other measurement	http://www.ebi.ac.uk/efo/EFO_0001444
acylcarnitine measurement	adult onset asthma, type II diabetes mellitus	17	6	0	1	1	6.23891e-05	6.23876e-05	0.00541249	1	0.0454545	0.0869565	0.066313	rs174584-rs174530	http://www.ebi.ac.uk/efo/EFO_0005059	Other measurement	http://www.ebi.ac.uk/efo/EFO_0001444	http://www.ebi.ac.uk/efo/EFO_1002011, http://www.ebi.ac.uk/efo/EFO_0001360	Metabolic disorder,Other disease	http://www.ebi.ac.uk/efo/EFO_0000589,http://www.ebi.ac.uk/efo/EFO_0000408
cis/trans-18:2 fatty acid measurement, trans fatty acid measurement	lipid measurement	3	34	0	1	1	6.23891e-05	6.23879e-05	0.00541249	1	0.0277778	0.0540541	0.0377077	rs174549-rs174547	http://www.ebi.ac.uk/efo/EFO_0006824, http://www.ebi.ac.uk/efo/EFO_0006821	Lipid or lipoprotein measurement	http://www.ebi.ac.uk/efo/EFO_0004529	http://www.ebi.ac.uk/efo/EFO_0004529	Other measurement	http://www.ebi.ac.uk/efo/EFO_0001444
Menorrhagia	estrogen-receptor negative breast cancer	3	34	0	1	1	6.23891e-05	6.23879e-05	0.00541249	1	0.0277778	0.0540541	0.0377077	rs72709458-rs10069690	http://purl.obolibrary.org/obo/HP_0000132	Other trait	http://www.ebi.ac.uk/efo/EFO_0000001	http://www.ebi.ac.uk/efo/EFO_1000650	Cancer	http://www.ebi.ac.uk/efo/EFO_0000616
cis/trans-18:2 fatty acid measurement, trans fatty acid measurement	serum alanine aminotransferase measurement	3	34	0	1	1	6.23891e-05	6.23879e-05	0.00541249	1	0.0277778	0.0540541	0.0377077	rs174549-rs174551	http://www.ebi.ac.uk/efo/EFO_0006824, http://www.ebi.ac.uk/efo/EFO_0006821	Lipid or lipoprotein measurement	http://www.ebi.ac.uk/efo/EFO_0004529	http://www.ebi.ac.uk/efo/EFO_0004735	Liver enzyme measurement	http://www.ebi.ac.uk/efo/EFO_0004582
fatty acid measurement, oleic acid measurement	serum alanine aminotransferase measurement	3	34	0	1	1	6.23891e-05	6.23879e-05	0.00541249	1	0.0277778	0.0540541	0.0377077	rs174551-rs174535	http://www.ebi.ac.uk/efo/EFO_0005110, http://www.ebi.ac.uk/efo/EFO_0006810	Lipid or lipoprotein measurement	http://www.ebi.ac.uk/efo/EFO_0004529	http://www.ebi.ac.uk/efo/EFO_0004735	Liver enzyme measurement	http://www.ebi.ac.uk/efo/EFO_0004582
arachidonic acid measurement	lipid measurement	3	34	0	1	1	6.23891e-05	6.23879e-05	0.00541249	1	0.0277778	0.0540541	0.0377077	rs174547-rs174577	http://www.ebi.ac.uk/efo/EFO_0006808	Lipid or lipoprotein measurement	http://www.ebi.ac.uk/efo/EFO_0004529	http://www.ebi.ac.uk/efo/EFO_0004529	Other measurement	http://www.ebi.ac.uk/efo/EFO_0001444
cholesteryl ester 16:0 measurement	lipid measurement	3	34	0	1	1	6.23891e-05	6.23879e-05	0.00541249	1	0.0277778	0.0540541	0.0377077	rs174547-rs174548	http://www.ebi.ac.uk/efo/EFO_0010341	Lipid or lipoprotein measurement	http://www.ebi.ac.uk/efo/EFO_0004529	http://www.ebi.ac.uk/efo/EFO_0004529	Other measurement	http://www.ebi.ac.uk/efo/EFO_0001444
alpha globulin measurement, protein measurement	serum alanine aminotransferase measurement	3	34	0	1	1	6.23891e-05	6.23879e-05	0.00541249	1	0.0277778	0.0540541	0.0377077	rs28929474-rs112635299	http://www.ebi.ac.uk/efo/EFO_0004813, http://www.ebi.ac.uk/efo/EFO_0004747	Other measurement	http://www.ebi.ac.uk/efo/EFO_0001444	http://www.ebi.ac.uk/efo/EFO_0004735	Liver enzyme measurement	http://www.ebi.ac.uk/efo/EFO_0004582
macular telangiectasia type 2	serum alanine aminotransferase measurement	3	34	0	1	1	6.23891e-05	6.23879e-05	0.00541249	1	0.0277778	0.0540541	0.0377077	rs1047891-rs715	http://www.ebi.ac.uk/efo/EFO_1002009	Neurological disorder	http://www.ebi.ac.uk/efo/EFO_0000618	http://www.ebi.ac.uk/efo/EFO_0004735	Liver enzyme measurement	http://www.ebi.ac.uk/efo/EFO_0004582
drinking behavior	serum alanine aminotransferase measurement	3	34	1	0	1	6.23891e-05	6.23879e-05	0.00541249	1	0.0277778	0.0540541	0.0377077	rs11066280	http://www.ebi.ac.uk/efo/EFO_0004315	Biological process	http://purl.obolibrary.org/obo/GO_0008150	http://www.ebi.ac.uk/efo/EFO_0004735	Liver enzyme measurement	http://www.ebi.ac.uk/efo/EFO_0004582
leptin measurement	lipid measurement	3	34	0	1	1	6.23891e-05	6.23879e-05	0.00541249	1	0.0277778	0.0540541	0.0377077	rs780093-rs1260326	http://www.ebi.ac.uk/efo/EFO_0005000	Other measurement	http://www.ebi.ac.uk/efo/EFO_0001444	http://www.ebi.ac.uk/efo/EFO_0004529	Other measurement	http://www.ebi.ac.uk/efo/EFO_0001444
Alzheimer's disease, fasting blood insulin measurement	lipid measurement	3	34	1	0	1	6.23891e-05	6.23879e-05	0.00541249	1	0.0277778	0.0540541	0.0377077	rs4803750	http://www.ebi.ac.uk/efo/EFO_0000249, http://www.ebi.ac.uk/efo/EFO_0004466	Neurological disorder,Other measurement	http://www.ebi.ac.uk/efo/EFO_0000618,http://www.ebi.ac.uk/efo/EFO_0001444	http://www.ebi.ac.uk/efo/EFO_0004529	Other measurement	http://www.ebi.ac.uk/efo/EFO_0001444
C-peptide measurement	lipid measurement	3	34	1	0	1	6.23891e-05	6.23879e-05	0.00541249	1	0.0277778	0.0540541	0.0377077	rs1260326	http://www.ebi.ac.uk/efo/EFO_0005187	Other measurement	http://www.ebi.ac.uk/efo/EFO_0001444	http://www.ebi.ac.uk/efo/EFO_0004529	Other measurement	http://www.ebi.ac.uk/efo/EFO_0001444
laryngeal squamous cell carcinoma	serum alanine aminotransferase measurement	3	34	0	1	1	6.23891e-05	6.23879e-05	0.00541249	1	0.0277778	0.0540541	0.0377077	rs174549-rs174551	http://www.ebi.ac.uk/efo/EFO_0006352	Cancer	http://www.ebi.ac.uk/efo/EFO_0000616	http://www.ebi.ac.uk/efo/EFO_0004735	Liver enzyme measurement	http://www.ebi.ac.uk/efo/EFO_0004582
differentiated thyroid carcinoma	estrogen-receptor negative breast cancer	3	34	0	1	1	6.23891e-05	6.23879e-05	0.00541249	1	0.0277778	0.0540541	0.0377077	rs12990503-rs16857609	http://www.ebi.ac.uk/efo/EFO_1002017	Cancer	http://www.ebi.ac.uk/efo/EFO_0000616	http://www.ebi.ac.uk/efo/EFO_1000650	Cancer	http://www.ebi.ac.uk/efo/EFO_0000616
cholesteryl ester 16:0 measurement	serum alanine aminotransferase measurement	3	34	0	1	1	6.23891e-05	6.23879e-05	0.00541249	1	0.0277778	0.0540541	0.0377077	rs174551-rs174548	http://www.ebi.ac.uk/efo/EFO_0010341	Lipid or lipoprotein measurement	http://www.ebi.ac.uk/efo/EFO_0004529	http://www.ebi.ac.uk/efo/EFO_0004735	Liver enzyme measurement	http://www.ebi.ac.uk/efo/EFO_0004582
alcoholic liver cirrhosis	serum alanine aminotransferase measurement	3	34	1	0	1	6.23891e-05	6.23879e-05	0.00541249	1	0.0277778	0.0540541	0.0377077	rs738409	http://www.ebi.ac.uk/efo/EFO_1000802	Cancer	http://www.ebi.ac.uk/efo/EFO_0000616	http://www.ebi.ac.uk/efo/EFO_0004735	Liver enzyme measurement	http://www.ebi.ac.uk/efo/EFO_0004582
fatty acid measurement, oleic acid measurement	lipid measurement	3	34	0	1	1	6.23891e-05	6.23879e-05	0.00541249	1	0.0277778	0.0540541	0.0377077	rs174547-rs174535	http://www.ebi.ac.uk/efo/EFO_0005110, http://www.ebi.ac.uk/efo/EFO_0006810	Lipid or lipoprotein measurement	http://www.ebi.ac.uk/efo/EFO_0004529	http://www.ebi.ac.uk/efo/EFO_0004529	Other measurement	http://www.ebi.ac.uk/efo/EFO_0001444
laryngeal squamous cell carcinoma	lipid measurement	3	34	0	1	1	6.23891e-05	6.23879e-05	0.00541249	1	0.0277778	0.0540541	0.0377077	rs174549-rs174547	http://www.ebi.ac.uk/efo/EFO_0006352	Cancer	http://www.ebi.ac.uk/efo/EFO_0000616	http://www.ebi.ac.uk/efo/EFO_0004529	Other measurement	http://www.ebi.ac.uk/efo/EFO_0001444
arachidonic acid measurement	serum alanine aminotransferase measurement	3	34	0	1	1	6.23891e-05	6.23879e-05	0.00541249	1	0.0277778	0.0540541	0.0377077	rs174551-rs174577	http://www.ebi.ac.uk/efo/EFO_0006808	Lipid or lipoprotein measurement	http://www.ebi.ac.uk/efo/EFO_0004529	http://www.ebi.ac.uk/efo/EFO_0004735	Liver enzyme measurement	http://www.ebi.ac.uk/efo/EFO_0004582
alpha fetoprotein measurement	serum alanine aminotransferase measurement	3	34	1	0	1	6.23891e-05	6.23879e-05	0.00541249	1	0.0277778	0.0540541	0.0377077	rs28929474	http://www.ebi.ac.uk/efo/EFO_0010583	Other measurement	http://www.ebi.ac.uk/efo/EFO_0001444	http://www.ebi.ac.uk/efo/EFO_0004735	Liver enzyme measurement	http://www.ebi.ac.uk/efo/EFO_0004582
phosphatidylethanolamine ether measurement	serum alanine aminotransferase measurement	3	34	0	1	1	6.23891e-05	6.23879e-05	0.00541249	1	0.0277778	0.0540541	0.0377077	rs174549-rs174551	http://www.ebi.ac.uk/efo/EFO_0010229	Lipid or lipoprotein measurement	http://www.ebi.ac.uk/efo/EFO_0004529	http://www.ebi.ac.uk/efo/EFO_0004735	Liver enzyme measurement	http://www.ebi.ac.uk/efo/EFO_0004582
interleukin 27 receptor subunit alpha measurement	serum alanine aminotransferase measurement	3	34	0	1	1	6.23891e-05	6.23879e-05	0.00541249	1	0.0277778	0.0540541	0.0377077	rs11599750-rs10883437	http://www.ebi.ac.uk/efo/EFO_0008183	Other measurement	http://www.ebi.ac.uk/efo/EFO_0001444	http://www.ebi.ac.uk/efo/EFO_0004735	Liver enzyme measurement	http://www.ebi.ac.uk/efo/EFO_0004582
estrogen-receptor negative breast cancer	papillary thyroid carcinoma	34	3	0	1	1	6.23891e-05	6.23879e-05	0.00541249	1	0.0277778	0.0540541	0.0377077	rs12990503-rs16857609	http://www.ebi.ac.uk/efo/EFO_1000650	Cancer	http://www.ebi.ac.uk/efo/EFO_0000616	http://www.ebi.ac.uk/efo/EFO_0000641	Cancer	http://www.ebi.ac.uk/efo/EFO_0000616
estrogen-receptor negative breast cancer	schizophrenia, type II diabetes mellitus	34	3	0	1	1	6.23891e-05	6.23879e-05	0.00541249	1	0.0277778	0.0540541	0.0377077	rs7903146-rs7904519	http://www.ebi.ac.uk/efo/EFO_1000650	Cancer	http://www.ebi.ac.uk/efo/EFO_0000616	http://www.ebi.ac.uk/efo/EFO_0000692, http://www.ebi.ac.uk/efo/EFO_0001360	Neurological disorder,Metabolic disorder	http://www.ebi.ac.uk/efo/EFO_0000618,http://www.ebi.ac.uk/efo/EFO_0000589
estrogen-receptor negative breast cancer	leptin measurement	34	3	0	1	1	6.23891e-05	6.23879e-05	0.00541249	1	0.0277778	0.0540541	0.0377077	rs8043757-rs17817449	http://www.ebi.ac.uk/efo/EFO_1000650	Cancer	http://www.ebi.ac.uk/efo/EFO_0000616	http://www.ebi.ac.uk/efo/EFO_0005000	Other measurement	http://www.ebi.ac.uk/efo/EFO_0001444
lipid measurement	phytosterol measurement	34	3	1	0	1	6.23891e-05	6.23879e-05	0.00541249	1	0.0277778	0.0540541	0.0377077	rs4245791	http://www.ebi.ac.uk/efo/EFO_0004529	Other measurement	http://www.ebi.ac.uk/efo/EFO_0001444	http://www.ebi.ac.uk/efo/EFO_0004862	Other measurement	http://www.ebi.ac.uk/efo/EFO_0001444
optic cup area measurement	pericardial adipose tissue measurement, body weight, body height	34	3	0	1	1	6.23891e-05	6.23879e-05	0.00541249	1	0.0277778	0.0540541	0.0377077	rs2113818-rs10198628	http://www.ebi.ac.uk/efo/EFO_0006940	Other measurement	http://www.ebi.ac.uk/efo/EFO_0001444	http://www.ebi.ac.uk/efo/EFO_0007890, http://www.ebi.ac.uk/efo/EFO_0004338, http://www.ebi.ac.uk/efo/EFO_0004339	Other measurement,Body measurement	http://www.ebi.ac.uk/efo/EFO_0004324,http://www.ebi.ac.uk/efo/EFO_0001444
lipid measurement	vitamin E measurement	34	3	0	1	1	6.23891e-05	6.23879e-05	0.00541249	1	0.0277778	0.0540541	0.0377077	rs964184-rs651821	http://www.ebi.ac.uk/efo/EFO_0004529	Other measurement	http://www.ebi.ac.uk/efo/EFO_0001444	http://www.ebi.ac.uk/efo/EFO_0004867	Other measurement	http://www.ebi.ac.uk/efo/EFO_0001444
lipid measurement	phosphatidylethanolamine ether measurement	34	3	0	1	1	6.23891e-05	6.23879e-05	0.00541249	1	0.0277778	0.0540541	0.0377077	rs174549-rs174547	http://www.ebi.ac.uk/efo/EFO_0004529	Other measurement	http://www.ebi.ac.uk/efo/EFO_0001444	http://www.ebi.ac.uk/efo/EFO_0010229	Lipid or lipoprotein measurement	http://www.ebi.ac.uk/efo/EFO_0004529
serum alanine aminotransferase measurement	serum alanine aminotransferase measurement, response to combination chemotherapy, acute lymphoblastic leukemia	34	3	1	0	1	6.23891e-05	6.23879e-05	0.00541249	1	0.0277778	0.0540541	0.0377077	rs738409	http://www.ebi.ac.uk/efo/EFO_0004735	Liver enzyme measurement	http://www.ebi.ac.uk/efo/EFO_0004582	http://www.ebi.ac.uk/efo/EFO_0004735, http://www.ebi.ac.uk/efo/EFO_0007965, http://www.ebi.ac.uk/efo/EFO_0000220	Liver enzyme measurement,Cancer,Response to drug	http://www.ebi.ac.uk/efo/EFO_0004582,http://purl.obolibrary.org/obo/GO_0042493,http://www.ebi.ac.uk/efo/EFO_0000616
lipid measurement	obese body mass index status, urate measurement	34	3	0	1	1	6.23891e-05	6.23879e-05	0.00541249	1	0.0277778	0.0540541	0.0377077	rs780094-rs1260326	http://www.ebi.ac.uk/efo/EFO_0004529	Other measurement	http://www.ebi.ac.uk/efo/EFO_0001444	http://www.ebi.ac.uk/efo/EFO_0007041, http://www.ebi.ac.uk/efo/EFO_0004531	Body measurement,Other measurement	http://www.ebi.ac.uk/efo/EFO_0004324,http://www.ebi.ac.uk/efo/EFO_0001444
bipolar disorder	phosphatidylcholine 36:4 measurement	51	2	0	1	1	6.23891e-05	6.23882e-05	0.00541249	1	0.0192308	0.0377358	0.024306	rs102275-rs174576	http://www.ebi.ac.uk/efo/EFO_0000289	Neurological disorder	http://www.ebi.ac.uk/efo/EFO_0000618	http://www.ebi.ac.uk/efo/EFO_0010382	Lipid or lipoprotein measurement	http://www.ebi.ac.uk/efo/EFO_0004529
chronic kidney disease	creatine measurement	51	2	1	0	1	6.23891e-05	6.23882e-05	0.00541249	1	0.0192308	0.0377358	0.024306	rs7422339	http://www.ebi.ac.uk/efo/EFO_0003884	Other disease	http://www.ebi.ac.uk/efo/EFO_0000408	http://www.ebi.ac.uk/efo/EFO_0010472	Other measurement	http://www.ebi.ac.uk/efo/EFO_0001444
bipolar disorder	phosphatidylcholine 38:4 measurement	51	2	0	1	1	6.23891e-05	6.23882e-05	0.00541249	1	0.0192308	0.0377358	0.024306	rs174545-rs174576	http://www.ebi.ac.uk/efo/EFO_0000289	Neurological disorder	http://www.ebi.ac.uk/efo/EFO_0000618	http://www.ebi.ac.uk/efo/EFO_0010386	Lipid or lipoprotein measurement	http://www.ebi.ac.uk/efo/EFO_0004529
glaucoma	low tension glaucoma	51	2	0	1	1	6.23891e-05	6.23882e-05	0.00541249	1	0.0192308	0.0377358	0.024306	rs944801-rs1333037	http://www.ebi.ac.uk/efo/EFO_0000516	Other disease	http://www.ebi.ac.uk/efo/EFO_0000408	http://www.ebi.ac.uk/efo/EFO_1001022	Neurological disorder	http://www.ebi.ac.uk/efo/EFO_0000618
bipolar disorder	vaccenic acid measurement	51	2	0	1	1	6.23891e-05	6.23882e-05	0.00541249	1	0.0192308	0.0377358	0.024306	rs174576-rs174528	http://www.ebi.ac.uk/efo/EFO_0000289	Neurological disorder	http://www.ebi.ac.uk/efo/EFO_0000618	http://www.ebi.ac.uk/efo/EFO_0007974	Lipid or lipoprotein measurement	http://www.ebi.ac.uk/efo/EFO_0004529
albumin:globulin ratio measurement	urinary sodium to creatinine ratio	51	2	0	1	1	6.23891e-05	6.23882e-05	0.00541249	1	0.0192308	0.0377358	0.024306	rs1313566-rs1260326	http://www.ebi.ac.uk/efo/EFO_0005128	Cardiovascular measurement	http://www.ebi.ac.uk/efo/EFO_0004298	http://www.ebi.ac.uk/efo/EFO_0009883	Other measurement	http://www.ebi.ac.uk/efo/EFO_0001444
bipolar disorder	gondoic acid measurement	51	2	0	1	1	6.23891e-05	6.23882e-05	0.00541249	1	0.0192308	0.0377358	0.024306	rs174576-rs174528	http://www.ebi.ac.uk/efo/EFO_0000289	Neurological disorder	http://www.ebi.ac.uk/efo/EFO_0000618	http://www.ebi.ac.uk/efo/EFO_0007975	Lipid or lipoprotein measurement	http://www.ebi.ac.uk/efo/EFO_0004529
allergy, asthma	anti-Helicobacter pylori serum IgG measurement	51	2	0	1	1	6.23891e-05	6.23882e-05	0.00541249	1	0.0192308	0.0377358	0.024306	rs10004195-rs4833093	http://www.ebi.ac.uk/efo/EFO_0003785, http://www.ebi.ac.uk/efo/EFO_0000270	Immune system disorder,Other disease	http://www.ebi.ac.uk/efo/EFO_0000408,http://www.ebi.ac.uk/efo/EFO_0000540	http://www.ebi.ac.uk/efo/EFO_0005247	Other measurement	http://www.ebi.ac.uk/efo/EFO_0001444
glaucoma	left ventricular structural measurement	51	2	0	1	1	6.23891e-05	6.23882e-05	0.00541249	1	0.0192308	0.0377358	0.024306	rs3184504-rs10774625	http://www.ebi.ac.uk/efo/EFO_0000516	Other disease	http://www.ebi.ac.uk/efo/EFO_0000408	http://www.ebi.ac.uk/efo/EFO_0008205	Cardiovascular measurement	http://www.ebi.ac.uk/efo/EFO_0004298
albumin:globulin ratio measurement	percent glycated albumin	51	2	0	1	1	6.23891e-05	6.23882e-05	0.00541249	1	0.0192308	0.0377358	0.024306	rs1313566-rs1260326	http://www.ebi.ac.uk/efo/EFO_0005128	Cardiovascular measurement	http://www.ebi.ac.uk/efo/EFO_0004298	http://www.ebi.ac.uk/efo/EFO_0009304	Other measurement	http://www.ebi.ac.uk/efo/EFO_0001444
albumin:globulin ratio measurement	triglyceride measurement, metabolic syndrome	51	2	0	1	1	6.23891e-05	6.23882e-05	0.00541249	1	0.0192308	0.0377358	0.024306	rs780093-rs1313566	http://www.ebi.ac.uk/efo/EFO_0005128	Cardiovascular measurement	http://www.ebi.ac.uk/efo/EFO_0004298	http://www.ebi.ac.uk/efo/EFO_0004530, http://www.ebi.ac.uk/efo/EFO_0000195	Metabolic disorder,Lipid or lipoprotein measurement	http://www.ebi.ac.uk/efo/EFO_0004529,http://www.ebi.ac.uk/efo/EFO_0000589
albumin:globulin ratio measurement	arachidonic acid measurement, fatty acid measurement	51	2	0	1	1	6.23891e-05	6.23882e-05	0.00541249	1	0.0192308	0.0377358	0.024306	rs174545-rs174548	http://www.ebi.ac.uk/efo/EFO_0005128	Cardiovascular measurement	http://www.ebi.ac.uk/efo/EFO_0004298	http://www.ebi.ac.uk/efo/EFO_0006808, http://www.ebi.ac.uk/efo/EFO_0005110	Lipid or lipoprotein measurement	http://www.ebi.ac.uk/efo/EFO_0004529
glycine measurement	plasma kallikrein measurement	51	2	0	1	1	6.23891e-05	6.23882e-05	0.00541249	1	0.0192308	0.0377358	0.024306	rs1511802-rs71640034	http://www.ebi.ac.uk/efo/EFO_0009767	Other measurement	http://www.ebi.ac.uk/efo/EFO_0001444	http://www.ebi.ac.uk/efo/EFO_0008260	Other measurement	http://www.ebi.ac.uk/efo/EFO_0001444
albumin:globulin ratio measurement	omega-3 polyunsaturated fatty acid measurement, metabolic syndrome	51	2	0	1	1	6.23891e-05	6.23882e-05	0.00541249	1	0.0192308	0.0377358	0.024306	rs174547-rs174548	http://www.ebi.ac.uk/efo/EFO_0005128	Cardiovascular measurement	http://www.ebi.ac.uk/efo/EFO_0004298	http://www.ebi.ac.uk/efo/EFO_0010119, http://www.ebi.ac.uk/efo/EFO_0000195	Metabolic disorder,Lipid or lipoprotein measurement	http://www.ebi.ac.uk/efo/EFO_0004529,http://www.ebi.ac.uk/efo/EFO_0000589
albumin:globulin ratio measurement	oleic acid measurement	51	2	0	1	1	6.23891e-05	6.23882e-05	0.00541249	1	0.0192308	0.0377358	0.024306	rs102275-rs174548	http://www.ebi.ac.uk/efo/EFO_0005128	Cardiovascular measurement	http://www.ebi.ac.uk/efo/EFO_0004298	http://www.ebi.ac.uk/efo/EFO_0006810	Lipid or lipoprotein measurement	http://www.ebi.ac.uk/efo/EFO_0004529
glycine measurement	type I diabetes mellitus, autoantibody measurement	51	2	0	1	1	6.23891e-05	6.23882e-05	0.00541249	1	0.0192308	0.0377358	0.024306	rs676996-rs657152	http://www.ebi.ac.uk/efo/EFO_0009767	Other measurement	http://www.ebi.ac.uk/efo/EFO_0001444	http://www.ebi.ac.uk/efo/EFO_0001359, http://www.ebi.ac.uk/efo/EFO_0004866	Metabolic disorder,Other measurement	http://www.ebi.ac.uk/efo/EFO_0000589,http://www.ebi.ac.uk/efo/EFO_0001444
bipolar disorder	cholesteryl ester 20:4 measurement	51	2	0	1	1	6.23891e-05	6.23882e-05	0.00541249	1	0.0192308	0.0377358	0.024306	rs174547-rs174576	http://www.ebi.ac.uk/efo/EFO_0000289	Neurological disorder	http://www.ebi.ac.uk/efo/EFO_0000618	http://www.ebi.ac.uk/efo/EFO_0010348	Lipid or lipoprotein measurement	http://www.ebi.ac.uk/efo/EFO_0004529
bipolar disorder	cholesteryl ester 18:3 measurement	51	2	0	1	1	6.23891e-05	6.23882e-05	0.00541249	1	0.0192308	0.0377358	0.024306	rs174576-rs174535	http://www.ebi.ac.uk/efo/EFO_0000289	Neurological disorder	http://www.ebi.ac.uk/efo/EFO_0000618	http://www.ebi.ac.uk/efo/EFO_0010346	Lipid or lipoprotein measurement	http://www.ebi.ac.uk/efo/EFO_0004529
albumin:globulin ratio measurement	linoleic acid measurement	51	2	0	1	1	6.23891e-05	6.23882e-05	0.00541249	1	0.0192308	0.0377358	0.024306	rs174547-rs174548	http://www.ebi.ac.uk/efo/EFO_0005128	Cardiovascular measurement	http://www.ebi.ac.uk/efo/EFO_0004298	http://www.ebi.ac.uk/efo/EFO_0006807	Lipid or lipoprotein measurement	http://www.ebi.ac.uk/efo/EFO_0004529
smoking behavior, body mass index	time to first cigarette measurement	51	2	0	1	1	6.23891e-05	6.23882e-05	0.00541249	1	0.0192308	0.0377358	0.024306	rs12902602-rs16969968	http://www.ebi.ac.uk/efo/EFO_0004318, http://www.ebi.ac.uk/efo/EFO_0004340	Biological process,Body measurement	http://purl.obolibrary.org/obo/GO_0008150,http://www.ebi.ac.uk/efo/EFO_0004324	http://www.ebi.ac.uk/efo/EFO_0010126	Other measurement	http://www.ebi.ac.uk/efo/EFO_0001444
bipolar disorder	fatty acid measurement, docosapentaenoic acid measurement	51	2	0	1	1	6.23891e-05	6.23882e-05	0.00541249	1	0.0192308	0.0377358	0.024306	rs174549-rs174576	http://www.ebi.ac.uk/efo/EFO_0000289	Neurological disorder	http://www.ebi.ac.uk/efo/EFO_0000618	http://www.ebi.ac.uk/efo/EFO_0005110, http://www.ebi.ac.uk/efo/EFO_0006809	Lipid or lipoprotein measurement	http://www.ebi.ac.uk/efo/EFO_0004529
albumin:globulin ratio measurement	fatty acid measurement, linoleic acid measurement	51	2	0	1	1	6.23891e-05	6.23882e-05	0.00541249	1	0.0192308	0.0377358	0.024306	rs174550-rs174548	http://www.ebi.ac.uk/efo/EFO_0005128	Cardiovascular measurement	http://www.ebi.ac.uk/efo/EFO_0004298	http://www.ebi.ac.uk/efo/EFO_0005110, http://www.ebi.ac.uk/efo/EFO_0006807	Lipid or lipoprotein measurement	http://www.ebi.ac.uk/efo/EFO_0004529
albumin:globulin ratio measurement	lactate measurement	51	2	0	1	1	6.23891e-05	6.23882e-05	0.00541249	1	0.0192308	0.0377358	0.024306	rs1313566-rs1260326	http://www.ebi.ac.uk/efo/EFO_0005128	Cardiovascular measurement	http://www.ebi.ac.uk/efo/EFO_0004298	http://www.ebi.ac.uk/efo/EFO_0007745	Other measurement	http://www.ebi.ac.uk/efo/EFO_0001444
bipolar disorder	fatty acid measurement, linoleic acid measurement	51	2	0	1	1	6.23891e-05	6.23882e-05	0.00541249	1	0.0192308	0.0377358	0.024306	rs174576-rs174550	http://www.ebi.ac.uk/efo/EFO_0000289	Neurological disorder	http://www.ebi.ac.uk/efo/EFO_0000618	http://www.ebi.ac.uk/efo/EFO_0005110, http://www.ebi.ac.uk/efo/EFO_0006807	Lipid or lipoprotein measurement	http://www.ebi.ac.uk/efo/EFO_0004529
albumin:globulin ratio measurement	follistatin measurement	51	2	0	1	1	6.23891e-05	6.23882e-05	0.00541249	1	0.0192308	0.0377358	0.024306	rs1313566-rs1260326	http://www.ebi.ac.uk/efo/EFO_0005128	Cardiovascular measurement	http://www.ebi.ac.uk/efo/EFO_0004298	http://www.ebi.ac.uk/efo/EFO_0010614	Other measurement	http://www.ebi.ac.uk/efo/EFO_0001444
glycine measurement	tumor necrosis factor-alpha measurement	51	2	0	1	1	6.23891e-05	6.23882e-05	0.00541249	1	0.0192308	0.0377358	0.024306	rs505922-rs676996	http://www.ebi.ac.uk/efo/EFO_0009767	Other measurement	http://www.ebi.ac.uk/efo/EFO_0001444	http://www.ebi.ac.uk/efo/EFO_0004684	Inflammatory measurement	http://www.ebi.ac.uk/efo/EFO_0004872
glycine measurement	platelet reactivity measurement	51	2	0	1	1	6.23891e-05	6.23882e-05	0.00541249	1	0.0192308	0.0377358	0.024306	rs687621-rs676996	http://www.ebi.ac.uk/efo/EFO_0009767	Other measurement	http://www.ebi.ac.uk/efo/EFO_0001444	http://www.ebi.ac.uk/efo/EFO_0004985	Cardiovascular measurement	http://www.ebi.ac.uk/efo/EFO_0004298
bipolar disorder	phosphatidylcholine 38:5 measurement	51	2	0	1	1	6.23891e-05	6.23882e-05	0.00541249	1	0.0192308	0.0377358	0.024306	rs174576-rs174535	http://www.ebi.ac.uk/efo/EFO_0000289	Neurological disorder	http://www.ebi.ac.uk/efo/EFO_0000618	http://www.ebi.ac.uk/efo/EFO_0010387	Lipid or lipoprotein measurement	http://www.ebi.ac.uk/efo/EFO_0004529
glycine measurement	urinary sodium to creatinine ratio	51	2	0	1	1	6.23891e-05	6.23882e-05	0.00541249	1	0.0192308	0.0377358	0.024306	rs1047891-rs715	http://www.ebi.ac.uk/efo/EFO_0009767	Other measurement	http://www.ebi.ac.uk/efo/EFO_0001444	http://www.ebi.ac.uk/efo/EFO_0009883	Other measurement	http://www.ebi.ac.uk/efo/EFO_0001444
albumin:globulin ratio measurement	fatty acid measurement, docosapentaenoic acid measurement	51	2	0	1	1	6.23891e-05	6.23882e-05	0.00541249	1	0.0192308	0.0377358	0.024306	rs174549-rs174548	http://www.ebi.ac.uk/efo/EFO_0005128	Cardiovascular measurement	http://www.ebi.ac.uk/efo/EFO_0004298	http://www.ebi.ac.uk/efo/EFO_0005110, http://www.ebi.ac.uk/efo/EFO_0006809	Lipid or lipoprotein measurement	http://www.ebi.ac.uk/efo/EFO_0004529
glaucoma	optic cup area measurement, open-angle glaucoma	51	2	0	1	1	6.23891e-05	6.23882e-05	0.00541249	1	0.0192308	0.0377358	0.024306	rs945686-rs6478746	http://www.ebi.ac.uk/efo/EFO_0000516	Other disease	http://www.ebi.ac.uk/efo/EFO_0000408	http://www.ebi.ac.uk/efo/EFO_0006940, http://www.ebi.ac.uk/efo/EFO_0004190	Other measurement,Other disease	http://www.ebi.ac.uk/efo/EFO_0000408,http://www.ebi.ac.uk/efo/EFO_0001444
albumin:globulin ratio measurement	vaccenic acid measurement	51	2	0	1	1	6.23891e-05	6.23882e-05	0.00541249	1	0.0192308	0.0377358	0.024306	rs174528-rs174548	http://www.ebi.ac.uk/efo/EFO_0005128	Cardiovascular measurement	http://www.ebi.ac.uk/efo/EFO_0004298	http://www.ebi.ac.uk/efo/EFO_0007974	Lipid or lipoprotein measurement	http://www.ebi.ac.uk/efo/EFO_0004529
allergy, asthma	positive regulation of ovulation	51	2	0	1	1	6.23891e-05	6.23882e-05	0.00541249	1	0.0192308	0.0377358	0.024306	rs17293443-rs56062135	http://www.ebi.ac.uk/efo/EFO_0003785, http://www.ebi.ac.uk/efo/EFO_0000270	Immune system disorder,Other disease	http://www.ebi.ac.uk/efo/EFO_0000408,http://www.ebi.ac.uk/efo/EFO_0000540	http://purl.obolibrary.org/obo/GO_0060279	Biological process	http://purl.obolibrary.org/obo/GO_0008150
albumin:globulin ratio measurement	lysophosphatidylethanolamine 20:4 measurement	51	2	1	0	1	6.23891e-05	6.23882e-05	0.00541249	1	0.0192308	0.0377358	0.024306	rs174548	http://www.ebi.ac.uk/efo/EFO_0005128	Cardiovascular measurement	http://www.ebi.ac.uk/efo/EFO_0004298	http://www.ebi.ac.uk/efo/EFO_0010370	Lipid or lipoprotein measurement	http://www.ebi.ac.uk/efo/EFO_0004529
albumin:globulin ratio measurement	phosphatidylcholine 38:5 measurement	51	2	0	1	1	6.23891e-05	6.23882e-05	0.00541249	1	0.0192308	0.0377358	0.024306	rs174535-rs174548	http://www.ebi.ac.uk/efo/EFO_0005128	Cardiovascular measurement	http://www.ebi.ac.uk/efo/EFO_0004298	http://www.ebi.ac.uk/efo/EFO_0010387	Lipid or lipoprotein measurement	http://www.ebi.ac.uk/efo/EFO_0004529
chronic kidney disease	urinary sodium to creatinine ratio	51	2	1	0	1	6.23891e-05	6.23882e-05	0.00541249	1	0.0192308	0.0377358	0.024306	rs1047891	http://www.ebi.ac.uk/efo/EFO_0003884	Other disease	http://www.ebi.ac.uk/efo/EFO_0000408	http://www.ebi.ac.uk/efo/EFO_0009883	Other measurement	http://www.ebi.ac.uk/efo/EFO_0001444
bipolar disorder	lysophosphatidylethanolamine 20:4 measurement	51	2	0	1	1	6.23891e-05	6.23882e-05	0.00541249	1	0.0192308	0.0377358	0.024306	rs174576-rs174548	http://www.ebi.ac.uk/efo/EFO_0000289	Neurological disorder	http://www.ebi.ac.uk/efo/EFO_0000618	http://www.ebi.ac.uk/efo/EFO_0010370	Lipid or lipoprotein measurement	http://www.ebi.ac.uk/efo/EFO_0004529
albumin:globulin ratio measurement	phosphatidylcholine 38:4 measurement	51	2	0	1	1	6.23891e-05	6.23882e-05	0.00541249	1	0.0192308	0.0377358	0.024306	rs174545-rs174548	http://www.ebi.ac.uk/efo/EFO_0005128	Cardiovascular measurement	http://www.ebi.ac.uk/efo/EFO_0004298	http://www.ebi.ac.uk/efo/EFO_0010386	Lipid or lipoprotein measurement	http://www.ebi.ac.uk/efo/EFO_0004529
glycine measurement	interleukin-6 measurement	51	2	0	1	1	6.23891e-05	6.23882e-05	0.00541249	1	0.0192308	0.0377358	0.024306	rs676996-rs643434	http://www.ebi.ac.uk/efo/EFO_0009767	Other measurement	http://www.ebi.ac.uk/efo/EFO_0001444	http://www.ebi.ac.uk/efo/EFO_0004810	Inflammatory measurement	http://www.ebi.ac.uk/efo/EFO_0004872
bipolar disorder	linoleic acid measurement	51	2	0	1	1	6.23891e-05	6.23882e-05	0.00541249	1	0.0192308	0.0377358	0.024306	rs174547-rs174576	http://www.ebi.ac.uk/efo/EFO_0000289	Neurological disorder	http://www.ebi.ac.uk/efo/EFO_0000618	http://www.ebi.ac.uk/efo/EFO_0006807	Lipid or lipoprotein measurement	http://www.ebi.ac.uk/efo/EFO_0004529
albumin:globulin ratio measurement	cholesteryl ester 18:3 measurement	51	2	0	1	1	6.23891e-05	6.23882e-05	0.00541249	1	0.0192308	0.0377358	0.024306	rs174535-rs174548	http://www.ebi.ac.uk/efo/EFO_0005128	Cardiovascular measurement	http://www.ebi.ac.uk/efo/EFO_0004298	http://www.ebi.ac.uk/efo/EFO_0010346	Lipid or lipoprotein measurement	http://www.ebi.ac.uk/efo/EFO_0004529
glycine measurement	lactate measurement	51	2	1	0	1	6.23891e-05	6.23882e-05	0.00541249	1	0.0192308	0.0377358	0.024306	rs9987289	http://www.ebi.ac.uk/efo/EFO_0009767	Other measurement	http://www.ebi.ac.uk/efo/EFO_0001444	http://www.ebi.ac.uk/efo/EFO_0007745	Other measurement	http://www.ebi.ac.uk/efo/EFO_0001444
bipolar disorder	omega-3 polyunsaturated fatty acid measurement, metabolic syndrome	51	2	0	1	1	6.23891e-05	6.23882e-05	0.00541249	1	0.0192308	0.0377358	0.024306	rs174547-rs174576	http://www.ebi.ac.uk/efo/EFO_0000289	Neurological disorder	http://www.ebi.ac.uk/efo/EFO_0000618	http://www.ebi.ac.uk/efo/EFO_0010119, http://www.ebi.ac.uk/efo/EFO_0000195	Metabolic disorder,Lipid or lipoprotein measurement	http://www.ebi.ac.uk/efo/EFO_0004529,http://www.ebi.ac.uk/efo/EFO_0000589
glycine measurement	plasma betaine measurement, angiographic measurement	51	2	1	0	1	6.23891e-05	6.23882e-05	0.00541249	1	0.0192308	0.0377358	0.024306	rs715	http://www.ebi.ac.uk/efo/EFO_0009767	Other measurement	http://www.ebi.ac.uk/efo/EFO_0001444	http://www.ebi.ac.uk/efo/EFO_0007787, http://www.ebi.ac.uk/efo/EFO_0006512	Cardiovascular measurement	http://www.ebi.ac.uk/efo/EFO_0004298
bipolar disorder	phosphatidylcholine 34:3 measurement	51	2	1	0	1	6.23891e-05	6.23882e-05	0.00541249	1	0.0192308	0.0377358	0.024306	rs174576	http://www.ebi.ac.uk/efo/EFO_0000289	Neurological disorder	http://www.ebi.ac.uk/efo/EFO_0000618	http://www.ebi.ac.uk/efo/EFO_0010377	Lipid or lipoprotein measurement	http://www.ebi.ac.uk/efo/EFO_0004529
albumin:globulin ratio measurement	cholesteryl ester 20:4 measurement	51	2	0	1	1	6.23891e-05	6.23882e-05	0.00541249	1	0.0192308	0.0377358	0.024306	rs174547-rs174548	http://www.ebi.ac.uk/efo/EFO_0005128	Cardiovascular measurement	http://www.ebi.ac.uk/efo/EFO_0004298	http://www.ebi.ac.uk/efo/EFO_0010348	Lipid or lipoprotein measurement	http://www.ebi.ac.uk/efo/EFO_0004529
chronic kidney disease	plasma betaine measurement, angiographic measurement	51	2	0	1	1	6.23891e-05	6.23882e-05	0.00541249	1	0.0192308	0.0377358	0.024306	rs1047891-rs715	http://www.ebi.ac.uk/efo/EFO_0003884	Other disease	http://www.ebi.ac.uk/efo/EFO_0000408	http://www.ebi.ac.uk/efo/EFO_0007787, http://www.ebi.ac.uk/efo/EFO_0006512	Cardiovascular measurement	http://www.ebi.ac.uk/efo/EFO_0004298
bipolar disorder	oleic acid measurement	51	2	0	1	1	6.23891e-05	6.23882e-05	0.00541249	1	0.0192308	0.0377358	0.024306	rs102275-rs174576	http://www.ebi.ac.uk/efo/EFO_0000289	Neurological disorder	http://www.ebi.ac.uk/efo/EFO_0000618	http://www.ebi.ac.uk/efo/EFO_0006810	Lipid or lipoprotein measurement	http://www.ebi.ac.uk/efo/EFO_0004529
albumin:globulin ratio measurement	phosphatidylcholine 36:4 measurement	51	2	0	1	1	6.23891e-05	6.23882e-05	0.00541249	1	0.0192308	0.0377358	0.024306	rs102275-rs174548	http://www.ebi.ac.uk/efo/EFO_0005128	Cardiovascular measurement	http://www.ebi.ac.uk/efo/EFO_0004298	http://www.ebi.ac.uk/efo/EFO_0010382	Lipid or lipoprotein measurement	http://www.ebi.ac.uk/efo/EFO_0004529
healthspan	smoking behavior, body mass index	2	51	0	1	1	6.23891e-05	6.23882e-05	0.00541249	1	0.0192308	0.0377358	0.024306	rs34872471-rs7903146	http://www.ebi.ac.uk/efo/EFO_0009762	Other measurement	http://www.ebi.ac.uk/efo/EFO_0001444	http://www.ebi.ac.uk/efo/EFO_0004318, http://www.ebi.ac.uk/efo/EFO_0004340	Biological process,Body measurement	http://purl.obolibrary.org/obo/GO_0008150,http://www.ebi.ac.uk/efo/EFO_0004324
C-X-C motif chemokine 6 measurement	glycine measurement	2	51	0	1	1	6.23891e-05	6.23882e-05	0.00541249	1	0.0192308	0.0377358	0.024306	rs10740134-rs35562567	http://www.ebi.ac.uk/efo/EFO_0008059	Other measurement	http://www.ebi.ac.uk/efo/EFO_0001444	http://www.ebi.ac.uk/efo/EFO_0009767	Other measurement	http://www.ebi.ac.uk/efo/EFO_0001444
IgG disialylation measurement	albumin:globulin ratio measurement	2	51	0	1	1	6.23891e-05	6.23882e-05	0.00541249	1	0.0192308	0.0377358	0.024306	rs11710456-rs967367	http://www.ebi.ac.uk/efo/EFO_0008429	Other measurement	http://www.ebi.ac.uk/efo/EFO_0001444	http://www.ebi.ac.uk/efo/EFO_0005128	Cardiovascular measurement	http://www.ebi.ac.uk/efo/EFO_0004298
CXCL5 measurement	glycine measurement	2	51	0	1	1	6.23891e-05	6.23882e-05	0.00541249	1	0.0192308	0.0377358	0.024306	rs10740134-rs2393967	http://www.ebi.ac.uk/efo/EFO_0009422	Other measurement	http://www.ebi.ac.uk/efo/EFO_0001444	http://www.ebi.ac.uk/efo/EFO_0009767	Other measurement	http://www.ebi.ac.uk/efo/EFO_0001444
longitudinal BMI measurement, age at assessment	smoking behavior, body mass index	2	51	0	1	1	6.23891e-05	6.23882e-05	0.00541249	1	0.0192308	0.0377358	0.024306	rs1558902-rs1421085	http://www.ebi.ac.uk/efo/EFO_0005937, http://www.ebi.ac.uk/efo/EFO_0008007	Body measurement,Other measurement	http://www.ebi.ac.uk/efo/EFO_0004324,http://www.ebi.ac.uk/efo/EFO_0001444	http://www.ebi.ac.uk/efo/EFO_0004318, http://www.ebi.ac.uk/efo/EFO_0004340	Biological process,Body measurement	http://purl.obolibrary.org/obo/GO_0008150,http://www.ebi.ac.uk/efo/EFO_0004324
creatine measurement	glycine measurement	2	51	1	0	1	6.23891e-05	6.23882e-05	0.00541249	1	0.0192308	0.0377358	0.024306	rs7422339	http://www.ebi.ac.uk/efo/EFO_0010472	Other measurement	http://www.ebi.ac.uk/efo/EFO_0001444	http://www.ebi.ac.uk/efo/EFO_0009767	Other measurement	http://www.ebi.ac.uk/efo/EFO_0001444
C-X-C motif chemokine 5 measurement	glycine measurement	2	51	0	1	1	6.23891e-05	6.23882e-05	0.00541249	1	0.0192308	0.0377358	0.024306	rs10740134-rs2393967	http://www.ebi.ac.uk/efo/EFO_0008058	Other measurement	http://www.ebi.ac.uk/efo/EFO_0001444	http://www.ebi.ac.uk/efo/EFO_0009767	Other measurement	http://www.ebi.ac.uk/efo/EFO_0001444
arachidonic acid measurement, fatty acid measurement	bipolar disorder	2	51	0	1	1	6.23891e-05	6.23882e-05	0.00541249	1	0.0192308	0.0377358	0.024306	rs174545-rs174576	http://www.ebi.ac.uk/efo/EFO_0006808, http://www.ebi.ac.uk/efo/EFO_0005110	Lipid or lipoprotein measurement	http://www.ebi.ac.uk/efo/EFO_0004529	http://www.ebi.ac.uk/efo/EFO_0000289	Neurological disorder	http://www.ebi.ac.uk/efo/EFO_0000618
colorectal cancer, endometrial neoplasm	glaucoma	2	51	1	0	1	6.23891e-05	6.23882e-05	0.00541249	1	0.0192308	0.0377358	0.024306	rs3184504	http://www.ebi.ac.uk/efo/EFO_0005842, http://www.ebi.ac.uk/efo/EFO_0004230	Cancer	http://www.ebi.ac.uk/efo/EFO_0000616	http://www.ebi.ac.uk/efo/EFO_0000516	Other disease	http://www.ebi.ac.uk/efo/EFO_0000408
calcineurin measurement	glycine measurement	2	51	0	1	1	6.23891e-05	6.23882e-05	0.00541249	1	0.0192308	0.0377358	0.024306	rs10740134-rs7896910	http://www.ebi.ac.uk/efo/EFO_0008061	Other measurement	http://www.ebi.ac.uk/efo/EFO_0001444	http://www.ebi.ac.uk/efo/EFO_0009767	Other measurement	http://www.ebi.ac.uk/efo/EFO_0001444
diabetes mellitus, coronary artery disease	glaucoma	2	51	0	1	1	6.23891e-05	6.23882e-05	0.00541249	1	0.0192308	0.0377358	0.024306	rs944801-rs10811652	http://www.ebi.ac.uk/efo/EFO_0000400, http://www.ebi.ac.uk/efo/EFO_0000378	Metabolic disorder,Cardiovascular disease	http://www.ebi.ac.uk/efo/EFO_0000589,http://www.ebi.ac.uk/efo/EFO_0000319	http://www.ebi.ac.uk/efo/EFO_0000516	Other disease	http://www.ebi.ac.uk/efo/EFO_0000408
duodenal ulcer	glycine measurement	2	51	0	1	1	6.23891e-05	6.23882e-05	0.00541249	1	0.0192308	0.0377358	0.024306	rs505922-rs676996	http://www.ebi.ac.uk/efo/EFO_0004607	Digestive system disorder	http://www.ebi.ac.uk/efo/EFO_0000405	http://www.ebi.ac.uk/efo/EFO_0009767	Other measurement	http://www.ebi.ac.uk/efo/EFO_0001444
Stevens-Johnson syndrome, toxic epidermal necrolysis, response to cold medicine	albumin:globulin ratio measurement	2	51	0	1	1	6.23891e-05	6.23882e-05	0.00541249	1	0.0192308	0.0377358	0.024306	rs4917014-rs4598207	http://www.ebi.ac.uk/efo/EFO_0004276, http://www.ebi.ac.uk/efo/EFO_0004775, http://www.ebi.ac.uk/efo/EFO_0006997	Other disease,Response to drug	http://purl.obolibrary.org/obo/GO_0042493,http://www.ebi.ac.uk/efo/EFO_0000408	http://www.ebi.ac.uk/efo/EFO_0005128	Cardiovascular measurement	http://www.ebi.ac.uk/efo/EFO_0004298
COVID-19	glycine measurement	2	51	0	1	1	6.23891e-05	6.23882e-05	0.00541249	1	0.0192308	0.0377358	0.024306	rs676996-rs657152	http://purl.obolibrary.org/obo/MONDO_0100096	Other disease	http://www.ebi.ac.uk/efo/EFO_0000408	http://www.ebi.ac.uk/efo/EFO_0009767	Other measurement	http://www.ebi.ac.uk/efo/EFO_0001444
pulmonary artery enlargement, chronic obstructive pulmonary disease	smoking behavior, body mass index	2	51	0	1	1	6.23891e-05	6.23882e-05	0.00541249	1	0.0192308	0.0377358	0.024306	rs12902602-rs17486278	http://www.ebi.ac.uk/efo/EFO_0006347, http://www.ebi.ac.uk/efo/EFO_0000341	Other trait,Other disease	http://www.ebi.ac.uk/efo/EFO_0000001,http://www.ebi.ac.uk/efo/EFO_0000408	http://www.ebi.ac.uk/efo/EFO_0004318, http://www.ebi.ac.uk/efo/EFO_0004340	Biological process,Body measurement	http://purl.obolibrary.org/obo/GO_0008150,http://www.ebi.ac.uk/efo/EFO_0004324
cystatin C measurement, chronic kidney disease	glaucoma	2	51	0	1	1	6.23891e-05	6.23882e-05	0.00541249	1	0.0192308	0.0377358	0.024306	rs3184504-rs653178	http://www.ebi.ac.uk/efo/EFO_0004617, http://www.ebi.ac.uk/efo/EFO_0003884	Other measurement,Other disease	http://www.ebi.ac.uk/efo/EFO_0000408,http://www.ebi.ac.uk/efo/EFO_0001444	http://www.ebi.ac.uk/efo/EFO_0000516	Other disease	http://www.ebi.ac.uk/efo/EFO_0000408
disposition index measurement	glycine measurement	2	51	0	1	1	6.23891e-05	6.23882e-05	0.00541249	1	0.0192308	0.0377358	0.024306	rs505922-rs676996	http://www.ebi.ac.uk/efo/EFO_0006832	Other measurement	http://www.ebi.ac.uk/efo/EFO_0001444	http://www.ebi.ac.uk/efo/EFO_0009767	Other measurement	http://www.ebi.ac.uk/efo/EFO_0001444
Biliary atresia	bipolar disorder	2	51	0	1	1	6.23891e-05	6.23882e-05	0.00541249	1	0.0192308	0.0377358	0.024306	rs10884920-rs17095355	http://www.orpha.net/ORDO/Orphanet_30391	Digestive system disorder	http://www.ebi.ac.uk/efo/EFO_0000405	http://www.ebi.ac.uk/efo/EFO_0000289	Neurological disorder	http://www.ebi.ac.uk/efo/EFO_0000618
CD209 antigen measurement	glycine measurement	2	51	0	1	1	6.23891e-05	6.23882e-05	0.00541249	1	0.0192308	0.0377358	0.024306	rs505922-rs676996	http://www.ebi.ac.uk/efo/EFO_0008077	Other measurement	http://www.ebi.ac.uk/efo/EFO_0001444	http://www.ebi.ac.uk/efo/EFO_0009767	Other measurement	http://www.ebi.ac.uk/efo/EFO_0001444
cup-to-disc ratio measurement, open-angle glaucoma	glaucoma	2	51	0	1	1	6.23891e-05	6.23882e-05	0.00541249	1	0.0192308	0.0377358	0.024306	rs61861119-rs72815193	http://www.ebi.ac.uk/efo/EFO_0006939, http://www.ebi.ac.uk/efo/EFO_0004190	Other measurement,Other disease	http://www.ebi.ac.uk/efo/EFO_0000408,http://www.ebi.ac.uk/efo/EFO_0001444	http://www.ebi.ac.uk/efo/EFO_0000516	Other disease	http://www.ebi.ac.uk/efo/EFO_0000408
BMI-adjusted leptin measurement	albumin:globulin ratio measurement	2	51	0	1	1	6.23891e-05	6.23882e-05	0.00541249	1	0.0192308	0.0377358	0.024306	rs780093-rs1313566	http://www.ebi.ac.uk/efo/EFO_0007793	Other measurement	http://www.ebi.ac.uk/efo/EFO_0001444	http://www.ebi.ac.uk/efo/EFO_0005128	Cardiovascular measurement	http://www.ebi.ac.uk/efo/EFO_0004298
Tetralogy of Fallot	glaucoma	2	51	0	1	1	6.23891e-05	6.23882e-05	0.00541249	1	0.0192308	0.0377358	0.024306	rs3184504-rs11065987	http://purl.obolibrary.org/obo/HP_0001636	Other trait	http://www.ebi.ac.uk/efo/EFO_0000001	http://www.ebi.ac.uk/efo/EFO_0000516	Other disease	http://www.ebi.ac.uk/efo/EFO_0000408
apolipoprotein A-IV measurement	glycine measurement	2	51	0	1	1	6.23891e-05	6.23882e-05	0.00541249	1	0.0192308	0.0377358	0.024306	rs4241819-rs71640034	http://www.ebi.ac.uk/efo/EFO_0007848	Lipid or lipoprotein measurement	http://www.ebi.ac.uk/efo/EFO_0004732	http://www.ebi.ac.uk/efo/EFO_0009767	Other measurement	http://www.ebi.ac.uk/efo/EFO_0001444
HOMA-IR	albumin:globulin ratio measurement	2	51	0	1	1	6.23891e-05	6.23882e-05	0.00541249	1	0.0192308	0.0377358	0.024306	rs780094-rs1313566	http://www.ebi.ac.uk/efo/EFO_0004501	Other measurement	http://www.ebi.ac.uk/efo/EFO_0001444	http://www.ebi.ac.uk/efo/EFO_0005128	Cardiovascular measurement	http://www.ebi.ac.uk/efo/EFO_0004298
YKL40 measurement	glycine measurement	2	51	1	0	1	6.23891e-05	6.23882e-05	0.00541249	1	0.0192308	0.0377358	0.024306	rs28601761	http://www.ebi.ac.uk/efo/EFO_0004869	Inflammatory measurement	http://www.ebi.ac.uk/efo/EFO_0004872	http://www.ebi.ac.uk/efo/EFO_0009767	Other measurement	http://www.ebi.ac.uk/efo/EFO_0001444
BNP measurement	glycine measurement	2	51	0	1	1	6.23891e-05	6.23882e-05	0.00541249	1	0.0192308	0.0377358	0.024306	rs71640034-rs3733402	http://www.ebi.ac.uk/efo/EFO_0006920	Cardiovascular measurement	http://www.ebi.ac.uk/efo/EFO_0004298	http://www.ebi.ac.uk/efo/EFO_0009767	Other measurement	http://www.ebi.ac.uk/efo/EFO_0001444
Diuretic use measurement	sugar sweetened beverage consumption measurement	102	1	0	1	1	6.23891e-05	6.23891e-05	0.00541249	1	0.00980392	0.0194175	0.00980392	rs56094641-rs55872725	http://www.ebi.ac.uk/efo/EFO_0009928	Other measurement	http://www.ebi.ac.uk/efo/EFO_0001444	http://www.ebi.ac.uk/efo/EFO_0010097	Other measurement	http://www.ebi.ac.uk/efo/EFO_0001444
basophil count	monocyte:lymphocyte ratio	102	1	0	1	1	6.23891e-05	6.23891e-05	0.00541249	1	0.00980392	0.0194175	0.00980392	rs3755021-rs3770136	http://www.ebi.ac.uk/efo/EFO_0005090	Inflammatory measurement	http://www.ebi.ac.uk/efo/EFO_0004872	http://www.ebi.ac.uk/efo/EFO_0007956	Hematological measurement	http://www.ebi.ac.uk/efo/EFO_0004503
mean arterial pressure	sugar sweetened beverage consumption measurement	102	1	0	1	1	6.23891e-05	6.23891e-05	0.00541249	1	0.00980392	0.0194175	0.00980392	rs11642015-rs55872725	http://www.ebi.ac.uk/efo/EFO_0006340	Other measurement	http://www.ebi.ac.uk/efo/EFO_0001444	http://www.ebi.ac.uk/efo/EFO_0010097	Other measurement	http://www.ebi.ac.uk/efo/EFO_0001444
Diuretic use measurement	sugar consumption measurement	102	1	0	1	1	6.23891e-05	6.23891e-05	0.00541249	1	0.00980392	0.0194175	0.00980392	rs56094641-rs11642841	http://www.ebi.ac.uk/efo/EFO_0009928	Other measurement	http://www.ebi.ac.uk/efo/EFO_0001444	http://www.ebi.ac.uk/efo/EFO_0010158	Other measurement	http://www.ebi.ac.uk/efo/EFO_0001444
basophil count	integrin alpha-I: beta-1 complex measurement	102	1	0	1	1	6.23891e-05	6.23891e-05	0.00541249	1	0.00980392	0.0194175	0.00980392	rs3832566-rs16873418	http://www.ebi.ac.uk/efo/EFO_0005090	Inflammatory measurement	http://www.ebi.ac.uk/efo/EFO_0004872	http://www.ebi.ac.uk/efo/EFO_0008162	Other measurement	http://www.ebi.ac.uk/efo/EFO_0001444
Diuretic use measurement	treatment-resistant hypertension, hypertension	102	1	0	1	1	6.23891e-05	6.23891e-05	0.00541249	1	0.00980392	0.0194175	0.00980392	rs12046278-rs880315	http://www.ebi.ac.uk/efo/EFO_0009928	Other measurement	http://www.ebi.ac.uk/efo/EFO_0001444	http://www.ebi.ac.uk/efo/EFO_1002006, http://www.ebi.ac.uk/efo/EFO_0000537	Cardiovascular disease	http://www.ebi.ac.uk/efo/EFO_0000319
Diuretic use measurement	Microalbuminuria, type 2 diabetes nephropathy	102	1	1	0	1	6.23891e-05	6.23891e-05	0.00541249	1	0.00980392	0.0194175	0.00980392	rs56094641	http://www.ebi.ac.uk/efo/EFO_0009928	Other measurement	http://www.ebi.ac.uk/efo/EFO_0001444	http://purl.obolibrary.org/obo/HP_0012594, http://www.ebi.ac.uk/efo/EFO_0004997	Metabolic disorder,Other trait	http://www.ebi.ac.uk/efo/EFO_0000589,http://www.ebi.ac.uk/efo/EFO_0000001
Diuretic use measurement	interleukin-6 measurement, response to vaccine	102	1	0	1	1	6.23891e-05	6.23891e-05	0.00541249	1	0.00980392	0.0194175	0.00980392	rs7110547-rs4986811	http://www.ebi.ac.uk/efo/EFO_0009928	Other measurement	http://www.ebi.ac.uk/efo/EFO_0001444	http://www.ebi.ac.uk/efo/EFO_0004810, http://www.ebi.ac.uk/efo/EFO_0004645	Inflammatory measurement,Response to drug	http://www.ebi.ac.uk/efo/EFO_0004872,http://purl.obolibrary.org/obo/GO_0042493
urinary albumin to creatinine ratio	urinary sodium to potassium ratio	102	1	1	0	1	6.23891e-05	6.23891e-05	0.00541249	1	0.00980392	0.0194175	0.00980392	rs4665972	http://www.ebi.ac.uk/efo/EFO_0007778	Other measurement	http://www.ebi.ac.uk/efo/EFO_0001444	http://www.ebi.ac.uk/efo/EFO_0009884	Other measurement	http://www.ebi.ac.uk/efo/EFO_0001444
Diuretic use measurement	androstenedione measurement	102	1	0	1	1	6.23891e-05	6.23891e-05	0.00541249	1	0.00980392	0.0194175	0.00980392	rs7011889-rs9692804	http://www.ebi.ac.uk/efo/EFO_0009928	Other measurement	http://www.ebi.ac.uk/efo/EFO_0001444	http://www.ebi.ac.uk/efo/EFO_0007972	Other measurement	http://www.ebi.ac.uk/efo/EFO_0001444
basophil count	dermatomyositis, juvenile dermatomyositis	102	1	0	1	1	6.23891e-05	6.23891e-05	0.00541249	1	0.00980392	0.0194175	0.00980392	rs3129843-rs3131643	http://www.ebi.ac.uk/efo/EFO_0005090	Inflammatory measurement	http://www.ebi.ac.uk/efo/EFO_0004872	http://www.ebi.ac.uk/efo/EFO_0000398, http://www.ebi.ac.uk/efo/EFO_0000557	Neurological disorder	http://www.ebi.ac.uk/efo/EFO_0000618
Diuretic use measurement	non-grapefruit juice consumption measurement	102	1	0	1	1	6.23891e-05	6.23891e-05	0.00541249	1	0.00980392	0.0194175	0.00980392	rs56094641-rs9972653	http://www.ebi.ac.uk/efo/EFO_0009928	Other measurement	http://www.ebi.ac.uk/efo/EFO_0001444	http://www.ebi.ac.uk/efo/EFO_0010095	Other measurement	http://www.ebi.ac.uk/efo/EFO_0001444
mean arterial pressure	non-grapefruit juice consumption measurement	102	1	0	1	1	6.23891e-05	6.23891e-05	0.00541249	1	0.00980392	0.0194175	0.00980392	rs11642015-rs9972653	http://www.ebi.ac.uk/efo/EFO_0006340	Other measurement	http://www.ebi.ac.uk/efo/EFO_0001444	http://www.ebi.ac.uk/efo/EFO_0010095	Other measurement	http://www.ebi.ac.uk/efo/EFO_0001444
basophil count	dickkopf‚Äêrelated protein 1 measurement	102	1	0	1	1	6.23891e-05	6.23891e-05	0.00541249	1	0.00980392	0.0194175	0.00980392	rs6993770-rs3832566	http://www.ebi.ac.uk/efo/EFO_0005090	Inflammatory measurement	http://www.ebi.ac.uk/efo/EFO_0004872	http://www.ebi.ac.uk/efo/EFO_0010620	Other measurement	http://www.ebi.ac.uk/efo/EFO_0001444
Diuretic use measurement	chronic obstructive pulmonary disease, body mass index	102	1	0	1	1	6.23891e-05	6.23891e-05	0.00541249	1	0.00980392	0.0194175	0.00980392	rs56094641-rs8050136	http://www.ebi.ac.uk/efo/EFO_0009928	Other measurement	http://www.ebi.ac.uk/efo/EFO_0001444	http://www.ebi.ac.uk/efo/EFO_0000341, http://www.ebi.ac.uk/efo/EFO_0004340	Body measurement,Other disease	http://www.ebi.ac.uk/efo/EFO_0004324,http://www.ebi.ac.uk/efo/EFO_0000408
mean arterial pressure	sugar consumption measurement	102	1	0	1	1	6.23891e-05	6.23891e-05	0.00541249	1	0.00980392	0.0194175	0.00980392	rs11642015-rs11642841	http://www.ebi.ac.uk/efo/EFO_0006340	Other measurement	http://www.ebi.ac.uk/efo/EFO_0001444	http://www.ebi.ac.uk/efo/EFO_0010158	Other measurement	http://www.ebi.ac.uk/efo/EFO_0001444
basophil count	neonatal systemic lupus erythematosus	102	1	0	1	1	6.23891e-05	6.23891e-05	0.00541249	1	0.00980392	0.0194175	0.00980392	rs3099844-rs3131643	http://www.ebi.ac.uk/efo/EFO_0005090	Inflammatory measurement	http://www.ebi.ac.uk/efo/EFO_0004872	http://www.ebi.ac.uk/efo/EFO_0004537	Immune system disorder	http://www.ebi.ac.uk/efo/EFO_0000540
mean arterial pressure	treatment-resistant hypertension, hypertension	102	1	0	1	1	6.23891e-05	6.23891e-05	0.00541249	1	0.00980392	0.0194175	0.00980392	rs12046278-rs880315	http://www.ebi.ac.uk/efo/EFO_0006340	Other measurement	http://www.ebi.ac.uk/efo/EFO_0001444	http://www.ebi.ac.uk/efo/EFO_1002006, http://www.ebi.ac.uk/efo/EFO_0000537	Cardiovascular disease	http://www.ebi.ac.uk/efo/EFO_0000319
Diuretic use measurement	total cholesterol measurement, coronary artery disease	102	1	0	1	1	6.23891e-05	6.23891e-05	0.00541249	1	0.00980392	0.0194175	0.00980392	rs1378942-rs11632414	http://www.ebi.ac.uk/efo/EFO_0009928	Other measurement	http://www.ebi.ac.uk/efo/EFO_0001444	http://www.ebi.ac.uk/efo/EFO_0004574, http://www.ebi.ac.uk/efo/EFO_0000378	Cardiovascular disease,Lipid or lipoprotein measurement	http://www.ebi.ac.uk/efo/EFO_0004732,http://www.ebi.ac.uk/efo/EFO_0000319
mean arterial pressure	total cholesterol measurement, coronary artery disease	102	1	0	1	1	6.23891e-05	6.23891e-05	0.00541249	1	0.00980392	0.0194175	0.00980392	rs1378942-rs6495122	http://www.ebi.ac.uk/efo/EFO_0006340	Other measurement	http://www.ebi.ac.uk/efo/EFO_0001444	http://www.ebi.ac.uk/efo/EFO_0004574, http://www.ebi.ac.uk/efo/EFO_0000378	Cardiovascular disease,Lipid or lipoprotein measurement	http://www.ebi.ac.uk/efo/EFO_0004732,http://www.ebi.ac.uk/efo/EFO_0000319
stromelysin‚Äê2 measurement	urinary albumin to creatinine ratio	1	102	0	1	1	6.23891e-05	6.23891e-05	0.00541249	1	0.00980392	0.0194175	0.00980392	rs492602-rs11882796	http://www.ebi.ac.uk/efo/EFO_0010621	Other measurement	http://www.ebi.ac.uk/efo/EFO_0001444	http://www.ebi.ac.uk/efo/EFO_0007778	Other measurement	http://www.ebi.ac.uk/efo/EFO_0001444
mood disorder	urinary albumin to creatinine ratio	1	102	0	1	1	6.23891e-05	6.23891e-05	0.00541249	1	0.00980392	0.0194175	0.00980392	rs1010553-rs2251219	http://www.ebi.ac.uk/efo/EFO_0004247	Neurological disorder	http://www.ebi.ac.uk/efo/EFO_0000618	http://www.ebi.ac.uk/efo/EFO_0007778	Other measurement	http://www.ebi.ac.uk/efo/EFO_0001444
chronic obstructive pulmonary disease, body mass index	mean arterial pressure	1	102	0	1	1	6.23891e-05	6.23891e-05	0.00541249	1	0.00980392	0.0194175	0.00980392	rs11642015-rs8050136	http://www.ebi.ac.uk/efo/EFO_0000341, http://www.ebi.ac.uk/efo/EFO_0004340	Body measurement,Other disease	http://www.ebi.ac.uk/efo/EFO_0004324,http://www.ebi.ac.uk/efo/EFO_0000408	http://www.ebi.ac.uk/efo/EFO_0006340	Other measurement	http://www.ebi.ac.uk/efo/EFO_0001444
alanine measurement	urinary albumin to creatinine ratio	1	102	0	1	1	6.23891e-05	6.23891e-05	0.00541249	1	0.00980392	0.0194175	0.00980392	rs1260326-rs4665972	http://www.ebi.ac.uk/efo/EFO_0009765	Other measurement	http://www.ebi.ac.uk/efo/EFO_0001444	http://www.ebi.ac.uk/efo/EFO_0007778	Other measurement	http://www.ebi.ac.uk/efo/EFO_0001444
androstenedione measurement	mean arterial pressure	1	102	0	1	1	6.23891e-05	6.23891e-05	0.00541249	1	0.00980392	0.0194175	0.00980392	rs138088171-rs9692804	http://www.ebi.ac.uk/efo/EFO_0007972	Other measurement	http://www.ebi.ac.uk/efo/EFO_0001444	http://www.ebi.ac.uk/efo/EFO_0006340	Other measurement	http://www.ebi.ac.uk/efo/EFO_0001444
Microalbuminuria, type 2 diabetes nephropathy	mean arterial pressure	1	102	0	1	1	6.23891e-05	6.23891e-05	0.00541249	1	0.00980392	0.0194175	0.00980392	rs11642015-rs56094641	http://purl.obolibrary.org/obo/HP_0012594, http://www.ebi.ac.uk/efo/EFO_0004997	Metabolic disorder,Other trait	http://www.ebi.ac.uk/efo/EFO_0000589,http://www.ebi.ac.uk/efo/EFO_0000001	http://www.ebi.ac.uk/efo/EFO_0006340	Other measurement	http://www.ebi.ac.uk/efo/EFO_0001444
triacylglycerol 50:4 measurement	urinary albumin to creatinine ratio	1	102	0	1	1	6.23891e-05	6.23891e-05	0.00541249	1	0.00980392	0.0194175	0.00980392	rs1260326-rs4665972	http://www.ebi.ac.uk/efo/EFO_0010411	Lipid or lipoprotein measurement	http://www.ebi.ac.uk/efo/EFO_0004529	http://www.ebi.ac.uk/efo/EFO_0007778	Other measurement	http://www.ebi.ac.uk/efo/EFO_0001444
serum metabolite measurement, creatine measurement	urinary albumin to creatinine ratio	1	102	0	1	1	6.23891e-05	6.23891e-05	0.00541249	1	0.00980392	0.0194175	0.00980392	rs1047891-rs715	http://www.ebi.ac.uk/efo/EFO_0005653, http://www.ebi.ac.uk/efo/EFO_0010472	Other measurement	http://www.ebi.ac.uk/efo/EFO_0001444	http://www.ebi.ac.uk/efo/EFO_0007778	Other measurement	http://www.ebi.ac.uk/efo/EFO_0001444
gastric adenocarcinoma	mean arterial pressure	1	102	0	1	1	6.23891e-05	6.23891e-05	0.00541249	1	0.00980392	0.0194175	0.00980392	rs2990220-rs140081212	http://www.ebi.ac.uk/efo/EFO_0000503	Cancer	http://www.ebi.ac.uk/efo/EFO_0000616	http://www.ebi.ac.uk/efo/EFO_0006340	Other measurement	http://www.ebi.ac.uk/efo/EFO_0001444
Diarrhea	urinary albumin to creatinine ratio	1	102	0	1	1	6.23891e-05	6.23891e-05	0.00541249	1	0.00980392	0.0194175	0.00980392	rs8111874-rs11882796	http://purl.obolibrary.org/obo/HP_0002014	Other trait	http://www.ebi.ac.uk/efo/EFO_0000001	http://www.ebi.ac.uk/efo/EFO_0007778	Other measurement	http://www.ebi.ac.uk/efo/EFO_0001444
alpha-hydroxybutyric acid measurement	urinary albumin to creatinine ratio	1	102	0	1	1	6.23891e-05	6.23891e-05	0.00541249	1	0.00980392	0.0194175	0.00980392	rs1260326-rs4665972	http://www.ebi.ac.uk/efo/EFO_0010458	Other measurement	http://www.ebi.ac.uk/efo/EFO_0001444	http://www.ebi.ac.uk/efo/EFO_0007778	Other measurement	http://www.ebi.ac.uk/efo/EFO_0001444
gastric adenocarcinoma	urinary albumin to creatinine ratio	1	102	0	1	1	6.23891e-05	6.23891e-05	0.00541249	1	0.00980392	0.0194175	0.00980392	rs2070803-rs140081212	http://www.ebi.ac.uk/efo/EFO_0000503	Cancer	http://www.ebi.ac.uk/efo/EFO_0000616	http://www.ebi.ac.uk/efo/EFO_0007778	Other measurement	http://www.ebi.ac.uk/efo/EFO_0001444
pro‚Äêadrenomedullin measurement	urinary albumin to creatinine ratio	1	102	0	1	1	6.23891e-05	6.23891e-05	0.00541249	1	0.00980392	0.0194175	0.00980392	rs11042685-rs1580006	http://www.ebi.ac.uk/efo/EFO_0010627	Other measurement	http://www.ebi.ac.uk/efo/EFO_0001444	http://www.ebi.ac.uk/efo/EFO_0007778	Other measurement	http://www.ebi.ac.uk/efo/EFO_0001444
leptin measurement, fasting blood insulin measurement	urinary albumin to creatinine ratio	1	102	0	1	1	6.23891e-05	6.23891e-05	0.00541249	1	0.00980392	0.0194175	0.00980392	rs780094-rs4665972	http://www.ebi.ac.uk/efo/EFO_0005000, http://www.ebi.ac.uk/efo/EFO_0004466	Other measurement	http://www.ebi.ac.uk/efo/EFO_0001444	http://www.ebi.ac.uk/efo/EFO_0007778	Other measurement	http://www.ebi.ac.uk/efo/EFO_0001444
treatment-resistant hypertension, hypertension	urinary albumin to creatinine ratio	1	102	0	1	1	6.23891e-05	6.23891e-05	0.00541249	1	0.00980392	0.0194175	0.00980392	rs34071855-rs12046278	http://www.ebi.ac.uk/efo/EFO_1002006, http://www.ebi.ac.uk/efo/EFO_0000537	Cardiovascular disease	http://www.ebi.ac.uk/efo/EFO_0000319	http://www.ebi.ac.uk/efo/EFO_0007778	Other measurement	http://www.ebi.ac.uk/efo/EFO_0001444
serum metabolite measurement, glycine measurement	urinary albumin to creatinine ratio	1	102	0	1	1	6.23891e-05	6.23891e-05	0.00541249	1	0.00980392	0.0194175	0.00980392	rs1047891-rs715	http://www.ebi.ac.uk/efo/EFO_0005653, http://www.ebi.ac.uk/efo/EFO_0009767	Other measurement	http://www.ebi.ac.uk/efo/EFO_0001444	http://www.ebi.ac.uk/efo/EFO_0007778	Other measurement	http://www.ebi.ac.uk/efo/EFO_0001444
triacylglycerol 48:2 measurement	urinary albumin to creatinine ratio	1	102	0	1	1	6.23891e-05	6.23891e-05	0.00541249	1	0.00980392	0.0194175	0.00980392	rs1260326-rs4665972	http://www.ebi.ac.uk/efo/EFO_0010405	Lipid or lipoprotein measurement	http://www.ebi.ac.uk/efo/EFO_0004529	http://www.ebi.ac.uk/efo/EFO_0007778	Other measurement	http://www.ebi.ac.uk/efo/EFO_0001444
mannose measurement, blood metabolite measurement	urinary albumin to creatinine ratio	1	102	0	1	1	6.23891e-05	6.23891e-05	0.00541249	1	0.00980392	0.0194175	0.00980392	rs1260326-rs4665972	http://www.ebi.ac.uk/efo/EFO_0006958, http://www.ebi.ac.uk/efo/EFO_0005664	Other measurement	http://www.ebi.ac.uk/efo/EFO_0001444	http://www.ebi.ac.uk/efo/EFO_0007778	Other measurement	http://www.ebi.ac.uk/efo/EFO_0001444
serum homoarginine measurement	urinary albumin to creatinine ratio	1	102	0	1	1	6.23891e-05	6.23891e-05	0.00541249	1	0.00980392	0.0194175	0.00980392	rs1153858-rs1145078	http://www.ebi.ac.uk/efo/EFO_0005421	Other measurement	http://www.ebi.ac.uk/efo/EFO_0001444	http://www.ebi.ac.uk/efo/EFO_0007778	Other measurement	http://www.ebi.ac.uk/efo/EFO_0001444
Ischemic stroke, small artery occlusion	mean arterial pressure	1	102	0	1	1	6.23891e-05	6.23891e-05	0.00541249	1	0.00980392	0.0194175	0.00980392	rs2238151-rs10744777	http://purl.obolibrary.org/obo/HP_0002140, http://www.ebi.ac.uk/efo/EFO_1001495	Cardiovascular disease,Other trait	http://www.ebi.ac.uk/efo/EFO_0000001,http://www.ebi.ac.uk/efo/EFO_0000319	http://www.ebi.ac.uk/efo/EFO_0006340	Other measurement	http://www.ebi.ac.uk/efo/EFO_0001444
triacylglycerol 48:3 measurement	urinary albumin to creatinine ratio	1	102	0	1	1	6.23891e-05	6.23891e-05	0.00541249	1	0.00980392	0.0194175	0.00980392	rs1260326-rs4665972	http://www.ebi.ac.uk/efo/EFO_0010406	Lipid or lipoprotein measurement	http://www.ebi.ac.uk/efo/EFO_0004529	http://www.ebi.ac.uk/efo/EFO_0007778	Other measurement	http://www.ebi.ac.uk/efo/EFO_0001444
leptin measurement, HOMA-IR	urinary albumin to creatinine ratio	1	102	0	1	1	6.23891e-05	6.23891e-05	0.00541249	1	0.00980392	0.0194175	0.00980392	rs780094-rs4665972	http://www.ebi.ac.uk/efo/EFO_0005000, http://www.ebi.ac.uk/efo/EFO_0004501	Other measurement	http://www.ebi.ac.uk/efo/EFO_0001444	http://www.ebi.ac.uk/efo/EFO_0007778	Other measurement	http://www.ebi.ac.uk/efo/EFO_0001444
phosphatidylcholine 32:2 measurement	urinary albumin to creatinine ratio	1	102	0	1	1	6.23891e-05	6.23891e-05	0.00541249	1	0.00980392	0.0194175	0.00980392	rs1260326-rs4665972	http://www.ebi.ac.uk/efo/EFO_0010374	Lipid or lipoprotein measurement	http://www.ebi.ac.uk/efo/EFO_0004529	http://www.ebi.ac.uk/efo/EFO_0007778	Other measurement	http://www.ebi.ac.uk/efo/EFO_0001444
triacylglycerol 50:3 measurement	urinary albumin to creatinine ratio	1	102	0	1	1	6.23891e-05	6.23891e-05	0.00541249	1	0.00980392	0.0194175	0.00980392	rs1260326-rs4665972	http://www.ebi.ac.uk/efo/EFO_0010410	Lipid or lipoprotein measurement	http://www.ebi.ac.uk/efo/EFO_0004529	http://www.ebi.ac.uk/efo/EFO_0007778	Other measurement	http://www.ebi.ac.uk/efo/EFO_0001444
breast carcinoma	mosaic loss of chromosome Y measurement	337	55	1	1	2	0.0113371	6.24555e-05	0.00541786	1	0.00512821	0.0102041	0.0102256	rs78378222|rs227079-rs11374964	http://www.ebi.ac.uk/efo/EFO_0000305	Cancer	http://www.ebi.ac.uk/efo/EFO_0000616	http://www.ebi.ac.uk/efo/EFO_0007783	Other measurement	http://www.ebi.ac.uk/efo/EFO_0001444
cognitive function measurement	glomerular filtration rate, diabetes mellitus	644	29	0	2	2	0.0114233	6.24557e-05	0.00541786	1	0.00298063	0.00594354	0.00587958	rs34244947-rs13191445|rs148696809-rs2023463	http://www.ebi.ac.uk/efo/EFO_0008354	Other measurement	http://www.ebi.ac.uk/efo/EFO_0001444	http://www.ebi.ac.uk/efo/EFO_0005208, http://www.ebi.ac.uk/efo/EFO_0000400	Other measurement,Metabolic disorder	http://www.ebi.ac.uk/efo/EFO_0000589,http://www.ebi.ac.uk/efo/EFO_0001444
MHC class I polypeptide-related sequence A measurement	cognitive function measurement	29	644	0	2	2	0.0114233	6.24557e-05	0.00541786	1	0.00298063	0.00594354	0.00587958	rs707938-rs3828922|rs148696809-rs3131085	http://www.ebi.ac.uk/efo/EFO_0008233	Other measurement	http://www.ebi.ac.uk/efo/EFO_0001444	http://www.ebi.ac.uk/efo/EFO_0008354	Other measurement	http://www.ebi.ac.uk/efo/EFO_0001444
allergic rhinitis	mean platelet volume	62	299	0	2	2	0.0113389	6.2581e-05	0.00542847	1	0.00557103	0.0110803	0.0111255	rs45515895-rs148505069|rs12820906-rs63406760	http://www.ebi.ac.uk/efo/EFO_0005854	Immune system disorder	http://www.ebi.ac.uk/efo/EFO_0000540	http://www.ebi.ac.uk/efo/EFO_0004584	Hematological measurement	http://www.ebi.ac.uk/efo/EFO_0004503
low density lipoprotein cholesterol measurement, alcohol consumption measurement	mean platelet volume	62	299	0	2	2	0.0113389	6.2581e-05	0.00542847	1	0.00557103	0.0110803	0.0111255	rs174566-rs7394579|rs35866622-rs2287922	http://www.ebi.ac.uk/efo/EFO_0004611, http://www.ebi.ac.uk/efo/EFO_0007878	Other measurement,Lipid or lipoprotein measurement	http://www.ebi.ac.uk/efo/EFO_0004732,http://www.ebi.ac.uk/efo/EFO_0001444	http://www.ebi.ac.uk/efo/EFO_0004584	Hematological measurement	http://www.ebi.ac.uk/efo/EFO_0004503
insomnia measurement	mean corpuscular volume	313	386	0	3	3	0.0738993	6.26036e-05	0.0054303	1	0.00431034	0.00858369	0.0108268	rs159058-rs6119267|rs9892942-rs34490907|rs1264419-rs1264423	http://www.ebi.ac.uk/efo/EFO_0007876	Other measurement	http://www.ebi.ac.uk/efo/EFO_0001444	http://www.ebi.ac.uk/efo/EFO_0004526	Hematological measurement	http://www.ebi.ac.uk/efo/EFO_0004503
HbA1c measurement	household income	75	247	0	2	2	0.011331	6.26249e-05	0.00543201	1	0.00625	0.0124224	0.0125074	rs9818758-rs13090388|rs11602616-rs11603334-rs58249351	http://www.ebi.ac.uk/efo/EFO_0004541	Hematological measurement	http://www.ebi.ac.uk/efo/EFO_0004503	http://www.ebi.ac.uk/efo/EFO_0009695	Other trait	http://www.ebi.ac.uk/efo/EFO_0000001
apolipoprotein B measurement	celiac disease	261	71	0	2	2	0.0113346	6.26317e-05	0.00543208	1	0.00606061	0.0120482	0.0121217	rs3184504-rs597808|rs1378938-rs112987086	http://www.ebi.ac.uk/efo/EFO_0004615	Lipid or lipoprotein measurement	http://www.ebi.ac.uk/efo/EFO_0004732	http://www.ebi.ac.uk/efo/EFO_0001060	Immune system disorder	http://www.ebi.ac.uk/efo/EFO_0000540
apolipoprotein B measurement	type I diabetes mellitus	261	71	0	2	2	0.0113346	6.26317e-05	0.00543208	1	0.00606061	0.0120482	0.0121217	rs653178-rs597808|rs516316-rs516246	http://www.ebi.ac.uk/efo/EFO_0004615	Lipid or lipoprotein measurement	http://www.ebi.ac.uk/efo/EFO_0004732	http://www.ebi.ac.uk/efo/EFO_0001359	Metabolic disorder	http://www.ebi.ac.uk/efo/EFO_0000589
alcohol consumption measurement	type I diabetes mellitus	261	71	0	2	2	0.0113346	6.26317e-05	0.00543208	1	0.00606061	0.0120482	0.0121217	rs516246-rs281379|rs4788084-rs378421	http://www.ebi.ac.uk/efo/EFO_0007878	Other measurement	http://www.ebi.ac.uk/efo/EFO_0001444	http://www.ebi.ac.uk/efo/EFO_0001359	Metabolic disorder	http://www.ebi.ac.uk/efo/EFO_0000589
albuminuria	apolipoprotein B measurement	71	261	1	1	2	0.0113346	6.26317e-05	0.00543208	1	0.00606061	0.0120482	0.0121217	rs28601761|rs1260326-rs4665972	http://www.ebi.ac.uk/efo/EFO_0004285	Other trait	http://www.ebi.ac.uk/efo/EFO_0000001	http://www.ebi.ac.uk/efo/EFO_0004615	Lipid or lipoprotein measurement	http://www.ebi.ac.uk/efo/EFO_0004732
Abnormality of refraction	diverticular disease	454	41	0	2	2	0.0113854	6.26419e-05	0.0054327	1	0.0040568	0.00808081	0.00805396	rs12942267-rs9217|rs1802575-rs9309272	http://purl.obolibrary.org/obo/HP_0000539	Other trait	http://www.ebi.ac.uk/efo/EFO_0000001	http://www.ebi.ac.uk/efo/EFO_0009959	Digestive system disorder	http://www.ebi.ac.uk/efo/EFO_0000405
Abnormality of refraction	feeling """"""""fed-up"""""""" measurement	454	41	0	2	2	0.0113854	6.26419e-05	0.0054327	1	0.0040568	0.00808081	0.00805396	rs4630591-rs76324150|rs1427039-rs9946342	http://purl.obolibrary.org/obo/HP_0000539	Other trait	http://www.ebi.ac.uk/efo/EFO_0000001	http://www.ebi.ac.uk/efo/EFO_0009588	Other measurement	http://www.ebi.ac.uk/efo/EFO_0001444
granulocyte percentage of myeloid white cells	resting heart rate	218	85	0	2	2	0.011334	6.27233e-05	0.00543962	1	0.00664452	0.0132013	0.0133118	rs174556-rs174536|rs1260326-rs11336847	http://www.ebi.ac.uk/efo/EFO_0007997	Hematological measurement	http://www.ebi.ac.uk/efo/EFO_0004503	http://www.ebi.ac.uk/efo/EFO_0004351	Cardiovascular measurement	http://www.ebi.ac.uk/efo/EFO_0004298
atrial fibrillation	type II diabetes mellitus	200	605	0	3	3	0.0740106	6.27256e-05	0.00543969	1	0.00374065	0.00745342	0.00938064	rs2249105-rs2540949|rs7978610-rs12298484|rs1307274-rs77136196	http://www.ebi.ac.uk/efo/EFO_0000275	Cardiovascular disease	http://www.ebi.ac.uk/efo/EFO_0000319	http://www.ebi.ac.uk/efo/EFO_0001360	Metabolic disorder	http://www.ebi.ac.uk/efo/EFO_0000589
lymphocyte percentage of leukocytes	serum metabolite measurement	147	126	0	2	2	0.0113291	6.27705e-05	0.00544346	1	0.00738007	0.014652	0.014814	rs10500212-rs17217098|rs2980876-rs2954021	http://www.ebi.ac.uk/efo/EFO_0007993	Hematological measurement	http://www.ebi.ac.uk/efo/EFO_0004503	http://www.ebi.ac.uk/efo/EFO_0005653	Other measurement	http://www.ebi.ac.uk/efo/EFO_0001444
Alzheimer's disease, family history of Alzheimer‚Äôs disease	respiratory system disease	180	103	0	2	2	0.0113401	6.28591e-05	0.00545101	1	0.00711744	0.0141343	0.0142773	rs28394864-rs9889262|rs2965169-rs8100197	http://www.ebi.ac.uk/efo/EFO_0000249, http://www.ebi.ac.uk/efo/EFO_0009268	Neurological disorder,Other measurement	http://www.ebi.ac.uk/efo/EFO_0000618,http://www.ebi.ac.uk/efo/EFO_0001444	http://www.ebi.ac.uk/efo/EFO_0000684	Other disease	http://www.ebi.ac.uk/efo/EFO_0000408
adult onset asthma	forced expiratory volume	91	204	0	2	2	0.0113548	6.29819e-05	0.00546064	1	0.00682594	0.0135593	0.0136822	rs7302200-rs1689510|rs75355720-rs11134766	http://www.ebi.ac.uk/efo/EFO_1002011	Other disease	http://www.ebi.ac.uk/efo/EFO_0000408	http://www.ebi.ac.uk/efo/EFO_0004314	Other measurement	http://www.ebi.ac.uk/efo/EFO_0001444
low density lipoprotein cholesterol measurement, alcohol consumption measurement	wellbeing measurement	62	300	0	2	2	0.0113768	6.29994e-05	0.00546064	1	0.00555556	0.0110497	0.0110944	rs2243616-rs2244608|rs10168771-rs360804	http://www.ebi.ac.uk/efo/EFO_0004611, http://www.ebi.ac.uk/efo/EFO_0007878	Other measurement,Lipid or lipoprotein measurement	http://www.ebi.ac.uk/efo/EFO_0004732,http://www.ebi.ac.uk/efo/EFO_0001444	http://www.ebi.ac.uk/efo/EFO_0007869	Other measurement	http://www.ebi.ac.uk/efo/EFO_0001444
respiratory system disease	triacylglycerol 54:4 measurement	103	1	0	1	1	6.30008e-05	6.30008e-05	0.00546064	1	0.00970874	0.0192308	0.00970874	rs174535-rs174550	http://www.ebi.ac.uk/efo/EFO_0000684	Other disease	http://www.ebi.ac.uk/efo/EFO_0000408	http://www.ebi.ac.uk/efo/EFO_0010422	Lipid or lipoprotein measurement	http://www.ebi.ac.uk/efo/EFO_0004529
respiratory system disease	triacylglycerol 58:10 measurement	103	1	0	1	1	6.30008e-05	6.30008e-05	0.00546064	1	0.00970874	0.0192308	0.00970874	rs174535-rs174548	http://www.ebi.ac.uk/efo/EFO_0000684	Other disease	http://www.ebi.ac.uk/efo/EFO_0000408	http://www.ebi.ac.uk/efo/EFO_0010437	Lipid or lipoprotein measurement	http://www.ebi.ac.uk/efo/EFO_0004529
lysophosphatidylcholine 20:4 measurement	respiratory system disease	1	103	0	1	1	6.30008e-05	6.30008e-05	0.00546064	1	0.00970874	0.0192308	0.00970874	rs174535-rs174550	http://www.ebi.ac.uk/efo/EFO_0010363	Lipid or lipoprotein measurement	http://www.ebi.ac.uk/efo/EFO_0004529	http://www.ebi.ac.uk/efo/EFO_0000684	Other disease	http://www.ebi.ac.uk/efo/EFO_0000408
lysophosphatidylcholine 20:5 measurement	respiratory system disease	1	103	0	1	1	6.30008e-05	6.30008e-05	0.00546064	1	0.00970874	0.0192308	0.00970874	rs174535-rs174548	http://www.ebi.ac.uk/efo/EFO_0010364	Lipid or lipoprotein measurement	http://www.ebi.ac.uk/efo/EFO_0004529	http://www.ebi.ac.uk/efo/EFO_0000684	Other disease	http://www.ebi.ac.uk/efo/EFO_0000408
fasting blood glucose measurement, asthma	respiratory system disease	1	103	0	1	1	6.30008e-05	6.30008e-05	0.00546064	1	0.00970874	0.0192308	0.00970874	rs174535-rs174583	http://www.ebi.ac.uk/efo/EFO_0004465, http://www.ebi.ac.uk/efo/EFO_0000270	Other measurement,Other disease	http://www.ebi.ac.uk/efo/EFO_0000408,http://www.ebi.ac.uk/efo/EFO_0001444	http://www.ebi.ac.uk/efo/EFO_0000684	Other disease	http://www.ebi.ac.uk/efo/EFO_0000408
cholesteryl ester 20:5 measurement	respiratory system disease	1	103	0	1	1	6.30008e-05	6.30008e-05	0.00546064	1	0.00970874	0.0192308	0.00970874	rs174535-rs174548	http://www.ebi.ac.uk/efo/EFO_0010349	Lipid or lipoprotein measurement	http://www.ebi.ac.uk/efo/EFO_0004529	http://www.ebi.ac.uk/efo/EFO_0000684	Other disease	http://www.ebi.ac.uk/efo/EFO_0000408
lysophosphatidylethanolamine 18:2 measurement	respiratory system disease	1	103	0	1	1	6.30008e-05	6.30008e-05	0.00546064	1	0.00970874	0.0192308	0.00970874	rs174535-rs4246215	http://www.ebi.ac.uk/efo/EFO_0010369	Lipid or lipoprotein measurement	http://www.ebi.ac.uk/efo/EFO_0004529	http://www.ebi.ac.uk/efo/EFO_0000684	Other disease	http://www.ebi.ac.uk/efo/EFO_0000408
delta-6 desaturase measurement	respiratory system disease	1	103	0	1	1	6.30008e-05	6.30008e-05	0.00546064	1	0.00970874	0.0192308	0.00970874	rs174535-rs174548	http://www.ebi.ac.uk/efo/EFO_0007765	Other measurement	http://www.ebi.ac.uk/efo/EFO_0001444	http://www.ebi.ac.uk/efo/EFO_0000684	Other disease	http://www.ebi.ac.uk/efo/EFO_0000408
docosahexaenoic acid measurement, metabolic syndrome	respiratory system disease	1	103	0	1	1	6.30008e-05	6.30008e-05	0.00546064	1	0.00970874	0.0192308	0.00970874	rs174547-rs174535	http://www.ebi.ac.uk/efo/EFO_0007761, http://www.ebi.ac.uk/efo/EFO_0000195	Metabolic disorder,Lipid or lipoprotein measurement	http://www.ebi.ac.uk/efo/EFO_0004529,http://www.ebi.ac.uk/efo/EFO_0000589	http://www.ebi.ac.uk/efo/EFO_0000684	Other disease	http://www.ebi.ac.uk/efo/EFO_0000408
fatty acid measurement, linolenic acid measurement	respiratory system disease	1	103	0	1	1	6.30008e-05	6.30008e-05	0.00546064	1	0.00970874	0.0192308	0.00970874	rs174535-rs174601	http://www.ebi.ac.uk/efo/EFO_0005110, http://www.ebi.ac.uk/efo/EFO_0006811	Lipid or lipoprotein measurement	http://www.ebi.ac.uk/efo/EFO_0004529	http://www.ebi.ac.uk/efo/EFO_0000684	Other disease	http://www.ebi.ac.uk/efo/EFO_0000408
phosphatidylcholine 40:6 measurement	respiratory system disease	1	103	1	0	1	6.30008e-05	6.30008e-05	0.00546064	1	0.00970874	0.0192308	0.00970874	rs174535	http://www.ebi.ac.uk/efo/EFO_0010389	Lipid or lipoprotein measurement	http://www.ebi.ac.uk/efo/EFO_0004529	http://www.ebi.ac.uk/efo/EFO_0000684	Other disease	http://www.ebi.ac.uk/efo/EFO_0000408
omega-6:omega-3 polyunsaturated fatty acid ratio, metabolic syndrome	respiratory system disease	1	103	0	1	1	6.30008e-05	6.30008e-05	0.00546064	1	0.00970874	0.0192308	0.00970874	rs174547-rs174535	http://www.ebi.ac.uk/efo/EFO_0010732, http://www.ebi.ac.uk/efo/EFO_0000195	Metabolic disorder,Lipid or lipoprotein measurement	http://www.ebi.ac.uk/efo/EFO_0004529,http://www.ebi.ac.uk/efo/EFO_0000589	http://www.ebi.ac.uk/efo/EFO_0000684	Other disease	http://www.ebi.ac.uk/efo/EFO_0000408
fatty acid measurement, fetal genotype effect measurement, breast milk measurement	respiratory system disease	1	103	0	1	1	6.30008e-05	6.30008e-05	0.00546064	1	0.00970874	0.0192308	0.00970874	rs174556-rs174535	http://www.ebi.ac.uk/efo/EFO_0005110, http://www.ebi.ac.uk/efo/EFO_0007959, http://www.ebi.ac.uk/efo/EFO_0009092	Other measurement,Lipid or lipoprotein measurement	http://www.ebi.ac.uk/efo/EFO_0004529,http://www.ebi.ac.uk/efo/EFO_0001444	http://www.ebi.ac.uk/efo/EFO_0000684	Other disease	http://www.ebi.ac.uk/efo/EFO_0000408
phosphatidylcholine 32:1 measurement	respiratory system disease	1	103	0	1	1	6.30008e-05	6.30008e-05	0.00546064	1	0.00970874	0.0192308	0.00970874	rs174535-rs174541	http://www.ebi.ac.uk/efo/EFO_0010373	Lipid or lipoprotein measurement	http://www.ebi.ac.uk/efo/EFO_0004529	http://www.ebi.ac.uk/efo/EFO_0000684	Other disease	http://www.ebi.ac.uk/efo/EFO_0000408
phosphatidylcholine 34:2 measurement	respiratory system disease	1	103	0	1	1	6.30008e-05	6.30008e-05	0.00546064	1	0.00970874	0.0192308	0.00970874	rs174535-rs174574	http://www.ebi.ac.uk/efo/EFO_0010376	Lipid or lipoprotein measurement	http://www.ebi.ac.uk/efo/EFO_0004529	http://www.ebi.ac.uk/efo/EFO_0000684	Other disease	http://www.ebi.ac.uk/efo/EFO_0000408
lysophosphatidylcholine 22:6 measurement	respiratory system disease	1	103	0	1	1	6.30008e-05	6.30008e-05	0.00546064	1	0.00970874	0.0192308	0.00970874	rs174535-rs174550	http://www.ebi.ac.uk/efo/EFO_0010365	Lipid or lipoprotein measurement	http://www.ebi.ac.uk/efo/EFO_0004529	http://www.ebi.ac.uk/efo/EFO_0000684	Other disease	http://www.ebi.ac.uk/efo/EFO_0000408
adult onset asthma, fasting blood glucose measurement	respiratory system disease	1	103	0	1	1	6.30008e-05	6.30008e-05	0.00546064	1	0.00970874	0.0192308	0.00970874	rs174535-rs174583	http://www.ebi.ac.uk/efo/EFO_1002011, http://www.ebi.ac.uk/efo/EFO_0004465	Other measurement,Other disease	http://www.ebi.ac.uk/efo/EFO_0000408,http://www.ebi.ac.uk/efo/EFO_0001444	http://www.ebi.ac.uk/efo/EFO_0000684	Other disease	http://www.ebi.ac.uk/efo/EFO_0000408
dihomo-gamma-linolenic acid measurement	respiratory system disease	1	103	0	1	1	6.30008e-05	6.30008e-05	0.00546064	1	0.00970874	0.0192308	0.00970874	rs174535-rs174548	http://www.ebi.ac.uk/efo/EFO_0007763	Lipid or lipoprotein measurement	http://www.ebi.ac.uk/efo/EFO_0004529	http://www.ebi.ac.uk/efo/EFO_0000684	Other disease	http://www.ebi.ac.uk/efo/EFO_0000408
basophil count	psoriasis	102	182	1	1	2	0.0113548	6.30192e-05	0.00546211	1	0.0070922	0.0140845	0.0142259	rs3130612-rs3131643|rs11065979	http://www.ebi.ac.uk/efo/EFO_0005090	Inflammatory measurement	http://www.ebi.ac.uk/efo/EFO_0004872	http://www.ebi.ac.uk/efo/EFO_0000676	Immune system disorder	http://www.ebi.ac.uk/efo/EFO_0000540
stroke	waist-hip ratio	26	723	0	2	2	0.011498	6.3025e-05	0.00546221	1	0.00267738	0.00534045	0.00526874	rs3184504-rs597808|rs9369409-rs16896398	http://www.ebi.ac.uk/efo/EFO_0000712	Cardiovascular disease	http://www.ebi.ac.uk/efo/EFO_0000319	http://www.ebi.ac.uk/efo/EFO_0004343	Body measurement	http://www.ebi.ac.uk/efo/EFO_0004324
mosquito bite reaction size measurement	waist-hip ratio	26	723	0	2	2	0.011498	6.3025e-05	0.00546221	1	0.00267738	0.00534045	0.00526874	rs143626010-rs7498665|rs605203-rs3115670	http://www.ebi.ac.uk/efo/EFO_0008378	Other measurement	http://www.ebi.ac.uk/efo/EFO_0001444	http://www.ebi.ac.uk/efo/EFO_0004343	Body measurement	http://www.ebi.ac.uk/efo/EFO_0004324
ovarian carcinoma	waist-hip ratio	26	723	0	2	2	0.011498	6.3025e-05	0.00546221	1	0.00267738	0.00534045	0.00526874	rs144962376-rs1243188|rs183211-rs1879586-rs8070723	http://www.ebi.ac.uk/efo/EFO_0001075	Cancer	http://www.ebi.ac.uk/efo/EFO_0000616	http://www.ebi.ac.uk/efo/EFO_0004343	Body measurement	http://www.ebi.ac.uk/efo/EFO_0004324
bitter alcoholic beverage consumption measurement	type II diabetes mellitus	31	605	1	1	2	0.0114716	6.312e-05	0.00547031	1	0.00315457	0.00628931	0.00623108	rs1260326|rs7124681-rs7935528	http://www.ebi.ac.uk/efo/EFO_0010092	Other measurement	http://www.ebi.ac.uk/efo/EFO_0001444	http://www.ebi.ac.uk/efo/EFO_0001360	Metabolic disorder	http://www.ebi.ac.uk/efo/EFO_0000589
eosinophil percentage of leukocytes	smoking status measurement, systolic blood pressure	198	94	0	2	2	0.0113842	6.33196e-05	0.00548728	1	0.00689655	0.0136986	0.0138266	rs3184504-rs653178|rs6601450-rs13271489	http://www.ebi.ac.uk/efo/EFO_0007991	Hematological measurement	http://www.ebi.ac.uk/efo/EFO_0004503	http://www.ebi.ac.uk/efo/EFO_0006527, http://www.ebi.ac.uk/efo/EFO_0006335	Other measurement	http://www.ebi.ac.uk/efo/EFO_0001444
lymphocyte count	smoking status measurement, systolic blood pressure	198	94	1	1	2	0.0113842	6.33196e-05	0.00548728	1	0.00689655	0.0136986	0.0138266	rs72656645-rs77216612|rs3184504	http://www.ebi.ac.uk/efo/EFO_0004587	Hematological measurement	http://www.ebi.ac.uk/efo/EFO_0004503	http://www.ebi.ac.uk/efo/EFO_0006527, http://www.ebi.ac.uk/efo/EFO_0006335	Other measurement	http://www.ebi.ac.uk/efo/EFO_0001444
platelet component distribution width	vital capacity	204	595	0	3	3	0.0742431	6.33204e-05	0.00548728	1	0.00376884	0.00750939	0.00945226	rs6077396-rs4432538|rs11062517-rs933414|rs7546094-rs2999158	http://www.ebi.ac.uk/efo/EFO_0007984	Hematological measurement	http://www.ebi.ac.uk/efo/EFO_0004503	http://www.ebi.ac.uk/efo/EFO_0004312	Other measurement	http://www.ebi.ac.uk/efo/EFO_0001444
intraocular pressure measurement	smoking behavior, BMI-adjusted waist circumference	346	54	0	2	2	0.0114282	6.34433e-05	0.00549725	1	0.00502513	0.01	0.0100172	rs7759938-rs395962|rs541066455-rs12608504	http://www.ebi.ac.uk/efo/EFO_0004695	Other measurement	http://www.ebi.ac.uk/efo/EFO_0001444	http://www.ebi.ac.uk/efo/EFO_0004318, http://www.ebi.ac.uk/efo/EFO_0007789	Biological process,Body measurement	http://purl.obolibrary.org/obo/GO_0008150,http://www.ebi.ac.uk/efo/EFO_0004324
bilirubin measurement	glomerular filtration rate	39	481	0	2	2	0.0114741	6.35455e-05	0.00549725	1	0.003861	0.00769231	0.00765862	rs1550532-rs13003198|rs835278-rs856534	http://www.ebi.ac.uk/efo/EFO_0004570	Other measurement	http://www.ebi.ac.uk/efo/EFO_0001444	http://www.ebi.ac.uk/efo/EFO_0005208	Other measurement	http://www.ebi.ac.uk/efo/EFO_0001444
HDL cholesterol change measurement, physical activity	glomerular filtration rate	39	481	0	2	2	0.0114741	6.35455e-05	0.00549725	1	0.003861	0.00769231	0.00765862	rs112535818-rs78614739|rs11869286-rs4794813	http://www.ebi.ac.uk/efo/EFO_0007805, http://www.ebi.ac.uk/efo/EFO_0003940	Biological process,Lipid or lipoprotein measurement	http://www.ebi.ac.uk/efo/EFO_0004732,http://purl.obolibrary.org/obo/GO_0008150	http://www.ebi.ac.uk/efo/EFO_0005208	Other measurement	http://www.ebi.ac.uk/efo/EFO_0001444
glomerular filtration rate	multisite chronic pain	481	39	0	2	2	0.0114741	6.35455e-05	0.00549725	1	0.003861	0.00769231	0.00765862	rs509345-rs59898460|rs6770476-rs3905668	http://www.ebi.ac.uk/efo/EFO_0005208	Other measurement	http://www.ebi.ac.uk/efo/EFO_0001444	http://www.ebi.ac.uk/efo/EFO_0010100	Other trait	http://www.ebi.ac.uk/efo/EFO_0000001
glomerular filtration rate	low density lipoprotein cholesterol measurement, physical activity	481	39	0	2	2	0.0114741	6.35455e-05	0.00549725	1	0.003861	0.00769231	0.00765862	rs281380-rs4002471|rs550057-rs507666	http://www.ebi.ac.uk/efo/EFO_0005208	Other measurement	http://www.ebi.ac.uk/efo/EFO_0001444	http://www.ebi.ac.uk/efo/EFO_0004611, http://www.ebi.ac.uk/efo/EFO_0003940	Biological process,Lipid or lipoprotein measurement	http://www.ebi.ac.uk/efo/EFO_0004732,http://purl.obolibrary.org/obo/GO_0008150
diastolic blood pressure, alcohol drinking	schizophrenia, autism spectrum disorder	66	283	0	2	2	0.0114246	6.35766e-05	0.00549725	1	0.00576369	0.0114613	0.0115182	rs13107325-rs35225200|rs8032315-rs1573643	http://www.ebi.ac.uk/efo/EFO_0006336, http://www.ebi.ac.uk/efo/EFO_0004329	Biological process,Other measurement	http://purl.obolibrary.org/obo/GO_0008150,http://www.ebi.ac.uk/efo/EFO_0001444	http://www.ebi.ac.uk/efo/EFO_0000692, http://www.ebi.ac.uk/efo/EFO_0003756	Neurological disorder	http://www.ebi.ac.uk/efo/EFO_0000618
prostate carcinoma	smoking cessation	212	88	0	2	2	0.0114111	6.35933e-05	0.00549725	1	0.00671141	0.0133333	0.013449	rs10793821-rs329120|rs6062509-rs3761123	http://www.ebi.ac.uk/efo/EFO_0001663	Cancer	http://www.ebi.ac.uk/efo/EFO_0000616	http://www.ebi.ac.uk/efo/EFO_0004319	Biological process	http://purl.obolibrary.org/obo/GO_0008150
heart failure	malaria	13	8	0	1	1	6.36125e-05	6.36108e-05	0.00549725	1	0.05	0.0952381	0.07398	rs8176719-rs600038	http://www.ebi.ac.uk/efo/EFO_0003144	Cardiovascular disease	http://www.ebi.ac.uk/efo/EFO_0000319	http://www.ebi.ac.uk/efo/EFO_0001068	Digestive system disorder	http://www.ebi.ac.uk/efo/EFO_0000405
Antithrombotic agent use measurement	age at onset, glioblastoma multiforme	13	8	0	1	1	6.36125e-05	6.36108e-05	0.00549725	1	0.05	0.0952381	0.07398	rs1831733-rs634537	http://www.ebi.ac.uk/efo/EFO_0009925	Other measurement	http://www.ebi.ac.uk/efo/EFO_0001444	http://www.ebi.ac.uk/efo/EFO_0004847, http://www.ebi.ac.uk/efo/EFO_0000519	Cancer,Other measurement	http://www.ebi.ac.uk/efo/EFO_0000616,http://www.ebi.ac.uk/efo/EFO_0001444
hippocampal volume	migraine without aura	13	8	0	1	1	6.36125e-05	6.36108e-05	0.00549725	1	0.05	0.0952381	0.07398	rs6478241-rs7873551	http://www.ebi.ac.uk/efo/EFO_0005035	Other measurement	http://www.ebi.ac.uk/efo/EFO_0001444	http://www.ebi.ac.uk/efo/EFO_0005296	Cardiovascular disease	http://www.ebi.ac.uk/efo/EFO_0000319
Progressive supranuclear palsy	hair colour measurement, hair morphology measurement	13	8	1	0	1	6.36125e-05	6.36108e-05	0.00549725	1	0.05	0.0952381	0.07398	rs12203592	http://www.orpha.net/ORDO/Orphanet_683	Neurological disorder	http://www.ebi.ac.uk/efo/EFO_0000618	http://www.ebi.ac.uk/efo/EFO_0007822, http://www.ebi.ac.uk/efo/EFO_0007821	Other measurement	http://www.ebi.ac.uk/efo/EFO_0001444
complement C4 measurement	eosinophilic esophagitis	13	8	0	1	1	6.36125e-05	6.36108e-05	0.00549725	1	0.05	0.0952381	0.07398	rs2071278-rs599707-rs2239805	http://www.ebi.ac.uk/efo/EFO_0004984	Other measurement	http://www.ebi.ac.uk/efo/EFO_0001444	http://www.ebi.ac.uk/efo/EFO_0004232	Digestive system disorder	http://www.ebi.ac.uk/efo/EFO_0000405
eye colour measurement	response to diisocyanate, asthma	13	8	1	0	1	6.36125e-05	6.36108e-05	0.00549725	1	0.05	0.0952381	0.07398	rs12913832	http://www.ebi.ac.uk/efo/EFO_0009764	Other measurement	http://www.ebi.ac.uk/efo/EFO_0001444	http://www.ebi.ac.uk/efo/EFO_0006995, http://www.ebi.ac.uk/efo/EFO_0000270	Biological process,Other disease	http://purl.obolibrary.org/obo/GO_0008150,http://www.ebi.ac.uk/efo/EFO_0000408
age at onset, glioblastoma multiforme	neuroblastoma	8	13	0	1	1	6.36125e-05	6.36108e-05	0.00549725	1	0.05	0.0952381	0.07398	rs78378222-rs35850753	http://www.ebi.ac.uk/efo/EFO_0004847, http://www.ebi.ac.uk/efo/EFO_0000519	Cancer,Other measurement	http://www.ebi.ac.uk/efo/EFO_0000616,http://www.ebi.ac.uk/efo/EFO_0001444	http://www.ebi.ac.uk/efo/EFO_0000621	Cancer	http://www.ebi.ac.uk/efo/EFO_0000616
PR segment	T wave morphology measurement	8	13	0	1	1	6.36125e-05	6.36108e-05	0.00549725	1	0.05	0.0952381	0.07398	rs7428232-rs6801957	http://www.ebi.ac.uk/efo/EFO_0005095	Cardiovascular measurement	http://www.ebi.ac.uk/efo/EFO_0004298	http://www.ebi.ac.uk/efo/EFO_0008398	Cardiovascular measurement	http://www.ebi.ac.uk/efo/EFO_0004298
Cannabis use	bipolar disorder, body mass index	8	13	0	1	1	6.36125e-05	6.36108e-05	0.00549725	1	0.05	0.0952381	0.07398	rs3888190-rs10499	http://www.ebi.ac.uk/efo/EFO_0007585	Biological process	http://purl.obolibrary.org/obo/GO_0008150	http://www.ebi.ac.uk/efo/EFO_0000289, http://www.ebi.ac.uk/efo/EFO_0004340	Neurological disorder,Body measurement	http://www.ebi.ac.uk/efo/EFO_0000618,http://www.ebi.ac.uk/efo/EFO_0004324
autoimmune thyroid disease, type I diabetes mellitus	complement C4 measurement	8	13	0	1	1	6.36125e-05	6.36108e-05	0.00549725	1	0.05	0.0952381	0.07398	rs2071278-rs1270942-rs2239805	http://www.ebi.ac.uk/efo/EFO_0006812, http://www.ebi.ac.uk/efo/EFO_0001359	Metabolic disorder,Immune system disorder	http://www.ebi.ac.uk/efo/EFO_0000589,http://www.ebi.ac.uk/efo/EFO_0000540	http://www.ebi.ac.uk/efo/EFO_0004984	Other measurement	http://www.ebi.ac.uk/efo/EFO_0001444
alcohol consumption measurement, alcohol drinking	renal system measurement, blood urea nitrogen measurement	8	13	1	0	1	6.36125e-05	6.36108e-05	0.00549725	1	0.05	0.0952381	0.07398	rs2074356	http://www.ebi.ac.uk/efo/EFO_0007878, http://www.ebi.ac.uk/efo/EFO_0004329	Biological process,Other measurement	http://purl.obolibrary.org/obo/GO_0008150,http://www.ebi.ac.uk/efo/EFO_0001444	http://www.ebi.ac.uk/efo/EFO_0004742, http://www.ebi.ac.uk/efo/EFO_0004741	Other measurement	http://www.ebi.ac.uk/efo/EFO_0001444
Antihistamine use measurement	Nasal Cavity Polyp	8	13	0	1	1	6.36125e-05	6.36108e-05	0.00549725	1	0.05	0.0952381	0.07398	rs1888909-rs2095044	http://www.ebi.ac.uk/efo/EFO_0009943	Other measurement	http://www.ebi.ac.uk/efo/EFO_0001444	http://www.ebi.ac.uk/efo/EFO_1000391	Other disease	http://www.ebi.ac.uk/efo/EFO_0000408
cardioembolic stroke	heart failure	8	13	0	1	1	6.36125e-05	6.36108e-05	0.00549725	1	0.05	0.0952381	0.07398	rs17042102-rs13143308	http://www.ebi.ac.uk/efo/EFO_1001976	Cardiovascular disease	http://www.ebi.ac.uk/efo/EFO_0000319	http://www.ebi.ac.uk/efo/EFO_0003144	Cardiovascular disease	http://www.ebi.ac.uk/efo/EFO_0000319
multiple sclerosis, IgG index	susceptibility to Mycobacterium tuberculosis infection measurement	4	26	0	1	1	6.36125e-05	6.3611e-05	0.00549725	1	0.0344828	0.0666667	0.0485192	rs3135359-rs9271640	http://www.ebi.ac.uk/efo/EFO_0003885, http://www.ebi.ac.uk/efo/EFO_0006929	Other measurement,Immune system disorder	http://www.ebi.ac.uk/efo/EFO_0001444,http://www.ebi.ac.uk/efo/EFO_0000540	http://www.ebi.ac.uk/efo/EFO_0008407	Other measurement	http://www.ebi.ac.uk/efo/EFO_0001444
galectin-3 measurement	ovarian carcinoma	4	26	0	1	1	6.36125e-05	6.3611e-05	0.00549725	1	0.0344828	0.0666667	0.0485192	rs7953249-rs1169306	http://www.ebi.ac.uk/efo/EFO_0008137	Other measurement	http://www.ebi.ac.uk/efo/EFO_0001444	http://www.ebi.ac.uk/efo/EFO_0001075	Cancer	http://www.ebi.ac.uk/efo/EFO_0000616
mannose-binding protein C measurement	urinary metabolite measurement	4	26	1	0	1	6.36125e-05	6.3611e-05	0.00549725	1	0.0344828	0.0666667	0.0485192	rs687289	http://www.ebi.ac.uk/efo/EFO_0008224	Other measurement	http://www.ebi.ac.uk/efo/EFO_0001444	http://www.ebi.ac.uk/efo/EFO_0005116	Other measurement	http://www.ebi.ac.uk/efo/EFO_0001444
serum dimethylarginine measurement	urinary metabolite measurement	4	26	1	0	1	6.36125e-05	6.3611e-05	0.00549725	1	0.0344828	0.0666667	0.0485192	rs37369	http://www.ebi.ac.uk/efo/EFO_0005418	Other measurement	http://www.ebi.ac.uk/efo/EFO_0001444	http://www.ebi.ac.uk/efo/EFO_0005116	Other measurement	http://www.ebi.ac.uk/efo/EFO_0001444
chronic obstructive pulmonary disease, chronic bronchitis	smoking status measurement, lung carcinoma	4	26	0	1	1	6.36125e-05	6.3611e-05	0.00549725	1	0.0344828	0.0666667	0.0485192	rs55781567-rs11639372-rs12914385	http://www.ebi.ac.uk/efo/EFO_0000341, http://www.ebi.ac.uk/efo/EFO_0006505	Other disease	http://www.ebi.ac.uk/efo/EFO_0000408	http://www.ebi.ac.uk/efo/EFO_0006527, http://www.ebi.ac.uk/efo/EFO_0001071	Cancer,Other measurement	http://www.ebi.ac.uk/efo/EFO_0000616,http://www.ebi.ac.uk/efo/EFO_0001444
pulmonary function measurement	smoking status measurement, lung carcinoma	4	26	0	1	1	6.36125e-05	6.3611e-05	0.00549725	1	0.0344828	0.0666667	0.0485192	rs8031948-rs55781567	http://www.ebi.ac.uk/efo/EFO_0003892	Other measurement	http://www.ebi.ac.uk/efo/EFO_0001444	http://www.ebi.ac.uk/efo/EFO_0006527, http://www.ebi.ac.uk/efo/EFO_0001071	Cancer,Other measurement	http://www.ebi.ac.uk/efo/EFO_0000616,http://www.ebi.ac.uk/efo/EFO_0001444
cutaneous lupus erythematosus	susceptibility to Mycobacterium tuberculosis infection measurement	4	26	0	1	1	6.36125e-05	6.3611e-05	0.00549725	1	0.0344828	0.0666667	0.0485192	rs114046333-rs2844790-rs9267531-rs1233491-rs3131060	http://www.ebi.ac.uk/efo/EFO_0003834	Immune system disorder	http://www.ebi.ac.uk/efo/EFO_0000540	http://www.ebi.ac.uk/efo/EFO_0008407	Other measurement	http://www.ebi.ac.uk/efo/EFO_0001444
aortic stenosis	lipoprotein A measurement, apolipoprotein A 1 measurement	4	26	0	1	1	6.36125e-05	6.3611e-05	0.00549725	1	0.0344828	0.0666667	0.0485192	rs10455872-rs55730499	http://www.ebi.ac.uk/efo/EFO_0000266	Cardiovascular disease	http://www.ebi.ac.uk/efo/EFO_0000319	http://www.ebi.ac.uk/efo/EFO_0006925, http://www.ebi.ac.uk/efo/EFO_0004614	Lipid or lipoprotein measurement	http://www.ebi.ac.uk/efo/EFO_0004732
cutaneous lupus erythematosus	smoking status measurement, lung carcinoma	4	26	0	1	1	6.36125e-05	6.3611e-05	0.00549725	1	0.0344828	0.0666667	0.0485192	rs9267531-rs501942	http://www.ebi.ac.uk/efo/EFO_0003834	Immune system disorder	http://www.ebi.ac.uk/efo/EFO_0000540	http://www.ebi.ac.uk/efo/EFO_0006527, http://www.ebi.ac.uk/efo/EFO_0001071	Cancer,Other measurement	http://www.ebi.ac.uk/efo/EFO_0000616,http://www.ebi.ac.uk/efo/EFO_0001444
mitochondrial DNA measurement	ovarian carcinoma	4	26	0	1	1	6.36125e-05	6.3611e-05	0.00549725	1	0.0344828	0.0666667	0.0485192	rs10424198-rs4808075	http://www.ebi.ac.uk/efo/EFO_0006312	Other measurement	http://www.ebi.ac.uk/efo/EFO_0001444	http://www.ebi.ac.uk/efo/EFO_0001075	Cancer	http://www.ebi.ac.uk/efo/EFO_0000616
Antihypertensive use measurement	stroke	4	26	0	1	1	6.36125e-05	6.3611e-05	0.00549725	1	0.0344828	0.0666667	0.0485192	rs34071855-rs880315	http://www.ebi.ac.uk/efo/EFO_0009927	Other measurement	http://www.ebi.ac.uk/efo/EFO_0001444	http://www.ebi.ac.uk/efo/EFO_0000712	Cardiovascular disease	http://www.ebi.ac.uk/efo/EFO_0000319
diffusing capacity of the lung for carbon monoxide	smoking status measurement, lung carcinoma	4	26	0	1	1	6.36125e-05	6.3611e-05	0.00549725	1	0.0344828	0.0666667	0.0485192	rs55781567-rs11639372-rs112878080	http://www.ebi.ac.uk/efo/EFO_0009369	Other measurement	http://www.ebi.ac.uk/efo/EFO_0001444	http://www.ebi.ac.uk/efo/EFO_0006527, http://www.ebi.ac.uk/efo/EFO_0001071	Cancer,Other measurement	http://www.ebi.ac.uk/efo/EFO_0000616,http://www.ebi.ac.uk/efo/EFO_0001444
galectin-3 measurement	urinary metabolite measurement	4	26	0	1	1	6.36125e-05	6.3611e-05	0.00549725	1	0.0344828	0.0666667	0.0485192	rs2287921-rs33988101	http://www.ebi.ac.uk/efo/EFO_0008137	Other measurement	http://www.ebi.ac.uk/efo/EFO_0001444	http://www.ebi.ac.uk/efo/EFO_0005116	Other measurement	http://www.ebi.ac.uk/efo/EFO_0001444
Stevens-Johnson syndrome, toxic epidermal necrolysis	susceptibility to Mycobacterium tuberculosis infection measurement	4	26	0	1	1	6.36125e-05	6.3611e-05	0.00549725	1	0.0344828	0.0666667	0.0485192	rs2734583-rs114046333	http://www.ebi.ac.uk/efo/EFO_0004276, http://www.ebi.ac.uk/efo/EFO_0004775	Other disease	http://www.ebi.ac.uk/efo/EFO_0000408	http://www.ebi.ac.uk/efo/EFO_0008407	Other measurement	http://www.ebi.ac.uk/efo/EFO_0001444
Ischemic stroke, large artery stroke	stroke	4	26	0	1	1	6.36125e-05	6.3611e-05	0.00549725	1	0.0344828	0.0666667	0.0485192	rs11984041-rs2107595	http://purl.obolibrary.org/obo/HP_0002140, http://www.ebi.ac.uk/efo/EFO_0005524	Cardiovascular disease,Other trait	http://www.ebi.ac.uk/efo/EFO_0000001,http://www.ebi.ac.uk/efo/EFO_0000319	http://www.ebi.ac.uk/efo/EFO_0000712	Cardiovascular disease	http://www.ebi.ac.uk/efo/EFO_0000319
energy intake	urinary metabolite measurement	4	26	0	1	1	6.36125e-05	6.3611e-05	0.00549725	1	0.0344828	0.0666667	0.0485192	rs838133-rs2287921	http://www.ebi.ac.uk/efo/EFO_0003939	Biological process	http://purl.obolibrary.org/obo/GO_0008150	http://www.ebi.ac.uk/efo/EFO_0005116	Other measurement	http://www.ebi.ac.uk/efo/EFO_0001444
aortic stenosis, aortic valve calcification	lipoprotein A measurement, apolipoprotein A 1 measurement	4	26	0	1	1	6.36125e-05	6.3611e-05	0.00549725	1	0.0344828	0.0666667	0.0485192	rs10455872-rs55730499	http://www.ebi.ac.uk/efo/EFO_0000266, http://www.ebi.ac.uk/efo/EFO_0005239	Cardiovascular disease	http://www.ebi.ac.uk/efo/EFO_0000319	http://www.ebi.ac.uk/efo/EFO_0006925, http://www.ebi.ac.uk/efo/EFO_0004614	Lipid or lipoprotein measurement	http://www.ebi.ac.uk/efo/EFO_0004732
latent autoimmune diabetes in adults, type II diabetes mellitus	stroke	4	26	1	0	1	6.36125e-05	6.3611e-05	0.00549725	1	0.0344828	0.0666667	0.0485192	rs3184504	http://www.ebi.ac.uk/efo/EFO_0009706, http://www.ebi.ac.uk/efo/EFO_0001360	Metabolic disorder	http://www.ebi.ac.uk/efo/EFO_0000589	http://www.ebi.ac.uk/efo/EFO_0000712	Cardiovascular disease	http://www.ebi.ac.uk/efo/EFO_0000319
Stevens-Johnson syndrome, toxic epidermal necrolysis	smoking status measurement, lung carcinoma	4	26	0	1	1	6.36125e-05	6.3611e-05	0.00549725	1	0.0344828	0.0666667	0.0485192	rs2734583-rs501942	http://www.ebi.ac.uk/efo/EFO_0004276, http://www.ebi.ac.uk/efo/EFO_0004775	Other disease	http://www.ebi.ac.uk/efo/EFO_0000408	http://www.ebi.ac.uk/efo/EFO_0006527, http://www.ebi.ac.uk/efo/EFO_0001071	Cancer,Other measurement	http://www.ebi.ac.uk/efo/EFO_0000616,http://www.ebi.ac.uk/efo/EFO_0001444
factor VIII measurement	temporal arteritis	26	4	0	1	1	6.36125e-05	6.3611e-05	0.00549725	1	0.0344828	0.0666667	0.0485192	rs9268905-rs9271597	http://www.ebi.ac.uk/efo/EFO_0004630	Hematological measurement	http://www.ebi.ac.uk/efo/EFO_0004503	http://www.ebi.ac.uk/efo/EFO_1001209	Cardiovascular disease	http://www.ebi.ac.uk/efo/EFO_0000319
mosquito bite reaction size measurement	pharynx cancer, oral cavity cancer	26	4	0	1	1	6.36125e-05	6.3611e-05	0.00549725	1	0.0344828	0.0666667	0.0485192	rs3828805-rs3134995	http://www.ebi.ac.uk/efo/EFO_0008378	Other measurement	http://www.ebi.ac.uk/efo/EFO_0001444	http://www.ebi.ac.uk/efo/EFO_0005577, http://www.ebi.ac.uk/efo/EFO_0005570	Cancer	http://www.ebi.ac.uk/efo/EFO_0000616
ovarian carcinoma	systemic lupus erythematosus, chronic lymphocytic leukemia	26	4	1	0	1	6.36125e-05	6.3611e-05	0.00549725	1	0.0344828	0.0666667	0.0485192	rs10069690	http://www.ebi.ac.uk/efo/EFO_0001075	Cancer	http://www.ebi.ac.uk/efo/EFO_0000616	http://www.ebi.ac.uk/efo/EFO_0002690, http://www.ebi.ac.uk/efo/EFO_0000095	Cancer,Immune system disorder	http://www.ebi.ac.uk/efo/EFO_0000616,http://www.ebi.ac.uk/efo/EFO_0000540
lipoprotein A measurement, apolipoprotein A 1 measurement	response to statin	26	4	0	1	1	6.36125e-05	6.3611e-05	0.00549725	1	0.0344828	0.0666667	0.0485192	rs10455872-rs55730499	http://www.ebi.ac.uk/efo/EFO_0006925, http://www.ebi.ac.uk/efo/EFO_0004614	Lipid or lipoprotein measurement	http://www.ebi.ac.uk/efo/EFO_0004732	http://purl.obolibrary.org/obo/GO_0036273	Response to drug	http://purl.obolibrary.org/obo/GO_0042493
stroke	thoracic aortic aneurysm, Abdominal Aortic Aneurysm, brain aneurysm	26	4	0	1	1	6.36125e-05	6.3611e-05	0.00549725	1	0.0344828	0.0666667	0.0485192	rs7866503-rs7859727	http://www.ebi.ac.uk/efo/EFO_0000712	Cardiovascular disease	http://www.ebi.ac.uk/efo/EFO_0000319	http://www.ebi.ac.uk/efo/EFO_0004282, http://www.ebi.ac.uk/efo/EFO_0004214, http://www.ebi.ac.uk/efo/EFO_0003870	Cardiovascular disease	http://www.ebi.ac.uk/efo/EFO_0000319
factor VIII measurement	mannose-binding protein C measurement	26	4	0	1	1	6.36125e-05	6.3611e-05	0.00549725	1	0.0344828	0.0666667	0.0485192	rs8176719-rs687289	http://www.ebi.ac.uk/efo/EFO_0004630	Hematological measurement	http://www.ebi.ac.uk/efo/EFO_0004503	http://www.ebi.ac.uk/efo/EFO_0008224	Other measurement	http://www.ebi.ac.uk/efo/EFO_0001444
urinary metabolite measurement	urinary potassium to creatinine ratio	26	4	0	1	1	6.36125e-05	6.3611e-05	0.00549725	1	0.0344828	0.0666667	0.0485192	rs1047891-rs715	http://www.ebi.ac.uk/efo/EFO_0005116	Other measurement	http://www.ebi.ac.uk/efo/EFO_0001444	http://www.ebi.ac.uk/efo/EFO_0009882	Other measurement	http://www.ebi.ac.uk/efo/EFO_0001444
polycystic ovary syndrome	systemic scleroderma, Crohn's disease	26	4	0	1	1	6.36125e-05	6.3611e-05	0.00549725	1	0.0344828	0.0666667	0.0485192	rs13164856-rs2548998	http://www.ebi.ac.uk/efo/EFO_0000660	Other disease	http://www.ebi.ac.uk/efo/EFO_0000408	http://www.ebi.ac.uk/efo/EFO_0000717, http://www.ebi.ac.uk/efo/EFO_0000384	Cardiovascular disease,Digestive system disorder	http://www.ebi.ac.uk/efo/EFO_0000405,http://www.ebi.ac.uk/efo/EFO_0000319
mosquito bite reaction size measurement	remission, hepatitis C virus infection	26	4	0	1	1	6.36125e-05	6.3611e-05	0.00549725	1	0.0344828	0.0666667	0.0485192	rs2647051-rs3134995	http://www.ebi.ac.uk/efo/EFO_0008378	Other measurement	http://www.ebi.ac.uk/efo/EFO_0001444	http://www.ebi.ac.uk/efo/EFO_0009785, http://www.ebi.ac.uk/efo/EFO_0003047	Digestive system disorder,Other trait	http://www.ebi.ac.uk/efo/EFO_0000001,http://www.ebi.ac.uk/efo/EFO_0000405
family history of Alzheimer‚Äôs disease	low density lipoprotein cholesterol measurement, lipid or lipoprotein measurement	52	2	0	1	1	6.36125e-05	6.36115e-05	0.00549725	1	0.0188679	0.037037	0.0238425	rs7412-rs1065853	http://www.ebi.ac.uk/efo/EFO_0009268	Other measurement	http://www.ebi.ac.uk/efo/EFO_0001444	http://www.ebi.ac.uk/efo/EFO_0004611, http://www.ebi.ac.uk/efo/EFO_0005105	Other measurement,Lipid or lipoprotein measurement	http://www.ebi.ac.uk/efo/EFO_0004732,http://www.ebi.ac.uk/efo/EFO_0001444
family history of Alzheimer‚Äôs disease	neuritic plaque measurement, neurofibrillary tangles measurement	52	2	0	1	1	6.36125e-05	6.36115e-05	0.00549725	1	0.0188679	0.037037	0.0238425	rs10119-rs429358-rs75627662	http://www.ebi.ac.uk/efo/EFO_0009268	Other measurement	http://www.ebi.ac.uk/efo/EFO_0001444	http://www.ebi.ac.uk/efo/EFO_0006798, http://www.ebi.ac.uk/efo/EFO_0006797	Other measurement	http://www.ebi.ac.uk/efo/EFO_0001444
response to bronchodilator, FEV/FEC ratio	time to first cigarette measurement	52	2	0	1	1	6.36125e-05	6.36115e-05	0.00549725	1	0.0188679	0.037037	0.0238425	rs17486278-rs72743199-rs16969968	http://purl.obolibrary.org/obo/GO_0097366, http://www.ebi.ac.uk/efo/EFO_0004713	Other measurement,Response to drug	http://purl.obolibrary.org/obo/GO_0042493,http://www.ebi.ac.uk/efo/EFO_0001444	http://www.ebi.ac.uk/efo/EFO_0010126	Other measurement	http://www.ebi.ac.uk/efo/EFO_0001444
family history of Alzheimer‚Äôs disease	mortality	52	2	0	1	1	6.36125e-05	6.36115e-05	0.00549725	1	0.0188679	0.037037	0.0238425	rs10119-rs429358-rs75627662	http://www.ebi.ac.uk/efo/EFO_0009268	Other measurement	http://www.ebi.ac.uk/efo/EFO_0001444	http://www.ebi.ac.uk/efo/EFO_0004352	Other measurement	http://www.ebi.ac.uk/efo/EFO_0001444
family history of Alzheimer‚Äôs disease	response to statin, low density lipoprotein cholesterol measurement	52	2	0	1	1	6.36125e-05	6.36115e-05	0.00549725	1	0.0188679	0.037037	0.0238425	rs7412-rs445925	http://www.ebi.ac.uk/efo/EFO_0009268	Other measurement	http://www.ebi.ac.uk/efo/EFO_0001444	http://purl.obolibrary.org/obo/GO_0036273, http://www.ebi.ac.uk/efo/EFO_0004611	Lipid or lipoprotein measurement,Response to drug	http://www.ebi.ac.uk/efo/EFO_0004732,http://purl.obolibrary.org/obo/GO_0042493
family history of Alzheimer‚Äôs disease	lipoprotein measurement	52	2	0	1	1	6.36125e-05	6.36115e-05	0.00549725	1	0.0188679	0.037037	0.0238425	rs7412-rs445925	http://www.ebi.ac.uk/efo/EFO_0009268	Other measurement	http://www.ebi.ac.uk/efo/EFO_0001444	http://www.ebi.ac.uk/efo/EFO_0004732	Other measurement	http://www.ebi.ac.uk/efo/EFO_0001444
mortality	response to bronchodilator, FEV/FEC ratio	2	52	0	1	1	6.36125e-05	6.36115e-05	0.00549725	1	0.0188679	0.037037	0.0238425	rs10519203-rs17486278	http://www.ebi.ac.uk/efo/EFO_0004352	Other measurement	http://www.ebi.ac.uk/efo/EFO_0001444	http://purl.obolibrary.org/obo/GO_0097366, http://www.ebi.ac.uk/efo/EFO_0004713	Other measurement,Response to drug	http://purl.obolibrary.org/obo/GO_0042493,http://www.ebi.ac.uk/efo/EFO_0001444
Alzheimer's disease, vascular dementia	family history of Alzheimer‚Äôs disease	2	52	0	1	1	6.36125e-05	6.36115e-05	0.00549725	1	0.0188679	0.037037	0.0238425	rs10119-rs429358-rs75627662	http://www.ebi.ac.uk/efo/EFO_0000249, http://www.ebi.ac.uk/efo/EFO_0004718	Neurological disorder,Cardiovascular disease	http://www.ebi.ac.uk/efo/EFO_0000618,http://www.ebi.ac.uk/efo/EFO_0000319	http://www.ebi.ac.uk/efo/EFO_0009268	Other measurement	http://www.ebi.ac.uk/efo/EFO_0001444
Cognitive impairment	family history of Alzheimer‚Äôs disease	2	52	0	1	1	6.36125e-05	6.36115e-05	0.00549725	1	0.0188679	0.037037	0.0238425	rs10119-rs6857	http://purl.obolibrary.org/obo/HP_0100543	Other trait	http://www.ebi.ac.uk/efo/EFO_0000001	http://www.ebi.ac.uk/efo/EFO_0009268	Other measurement	http://www.ebi.ac.uk/efo/EFO_0001444
pulmonary artery enlargement, chronic obstructive pulmonary disease	response to bronchodilator, FEV/FEC ratio	2	52	1	0	1	6.36125e-05	6.36115e-05	0.00549725	1	0.0188679	0.037037	0.0238425	rs17486278	http://www.ebi.ac.uk/efo/EFO_0006347, http://www.ebi.ac.uk/efo/EFO_0000341	Other trait,Other disease	http://www.ebi.ac.uk/efo/EFO_0000001,http://www.ebi.ac.uk/efo/EFO_0000408	http://purl.obolibrary.org/obo/GO_0097366, http://www.ebi.ac.uk/efo/EFO_0004713	Other measurement,Response to drug	http://purl.obolibrary.org/obo/GO_0042493,http://www.ebi.ac.uk/efo/EFO_0001444
Alzheimer's disease, amyloid-beta measurement	family history of Alzheimer‚Äôs disease	2	52	0	1	1	6.36125e-05	6.36115e-05	0.00549725	1	0.0188679	0.037037	0.0238425	rs10119-rs429358-rs75627662	http://www.ebi.ac.uk/efo/EFO_0000249, http://www.ebi.ac.uk/efo/EFO_0005194	Neurological disorder,Other measurement	http://www.ebi.ac.uk/efo/EFO_0000618,http://www.ebi.ac.uk/efo/EFO_0001444	http://www.ebi.ac.uk/efo/EFO_0009268	Other measurement	http://www.ebi.ac.uk/efo/EFO_0001444
cerebral amyloid angiopathy, neurofibrillary tangles measurement	family history of Alzheimer‚Äôs disease	2	52	0	1	1	6.36125e-05	6.36115e-05	0.00549725	1	0.0188679	0.037037	0.0238425	rs10119-rs429358-rs75627662	http://www.ebi.ac.uk/efo/EFO_0006790, http://www.ebi.ac.uk/efo/EFO_0006797	Metabolic disorder,Other measurement	http://www.ebi.ac.uk/efo/EFO_0000589,http://www.ebi.ac.uk/efo/EFO_0001444	http://www.ebi.ac.uk/efo/EFO_0009268	Other measurement	http://www.ebi.ac.uk/efo/EFO_0001444
FEV change measurement, response to glucocorticoid, asthma	autosomal dominant compelling helio-ophthalmic outburst syndrome	2	52	0	1	1	6.36125e-05	6.36115e-05	0.00549725	1	0.0188679	0.037037	0.0238425	rs1338552-rs6924808	http://www.ebi.ac.uk/efo/EFO_0005921, http://purl.obolibrary.org/obo/GO_0051384, http://www.ebi.ac.uk/efo/EFO_0000270	Other measurement,Other disease,Response to drug	http://www.ebi.ac.uk/efo/EFO_0000408,http://purl.obolibrary.org/obo/GO_0042493,http://www.ebi.ac.uk/efo/EFO_0001444	http://www.ebi.ac.uk/efo/EFO_0007887	Other trait	http://www.ebi.ac.uk/efo/EFO_0000001
pack-years measurement	response to bronchodilator, FEV/FEC ratio	2	52	0	1	1	6.36125e-05	6.36115e-05	0.00549725	1	0.0188679	0.037037	0.0238425	rs17486278-rs72740955	http://www.ebi.ac.uk/efo/EFO_0006526	Other measurement	http://www.ebi.ac.uk/efo/EFO_0001444	http://purl.obolibrary.org/obo/GO_0097366, http://www.ebi.ac.uk/efo/EFO_0004713	Other measurement,Response to drug	http://purl.obolibrary.org/obo/GO_0042493,http://www.ebi.ac.uk/efo/EFO_0001444
Alzheimer's disease, beta-amyloid 1-42 measurement	family history of Alzheimer‚Äôs disease	2	52	0	1	1	6.36125e-05	6.36115e-05	0.00549725	1	0.0188679	0.037037	0.0238425	rs10119-rs429358-rs75627662	http://www.ebi.ac.uk/efo/EFO_0000249, http://www.ebi.ac.uk/efo/EFO_0004670	Neurological disorder,Other measurement	http://www.ebi.ac.uk/efo/EFO_0000618,http://www.ebi.ac.uk/efo/EFO_0001444	http://www.ebi.ac.uk/efo/EFO_0009268	Other measurement	http://www.ebi.ac.uk/efo/EFO_0001444
Alzheimer's disease biomarker measurement	family history of Alzheimer‚Äôs disease	2	52	0	1	1	6.36125e-05	6.36115e-05	0.00549725	1	0.0188679	0.037037	0.0238425	rs10119-rs429358-rs75627662	http://www.ebi.ac.uk/efo/EFO_0006514	Other measurement	http://www.ebi.ac.uk/efo/EFO_0001444	http://www.ebi.ac.uk/efo/EFO_0009268	Other measurement	http://www.ebi.ac.uk/efo/EFO_0001444
cognitive impairment measurement, t-tau measurement	family history of Alzheimer‚Äôs disease	2	52	0	1	1	6.36125e-05	6.36115e-05	0.00549725	1	0.0188679	0.037037	0.0238425	rs10119-rs429358-rs75627662	http://www.ebi.ac.uk/efo/EFO_0007998, http://www.ebi.ac.uk/efo/EFO_0004760	Other measurement	http://www.ebi.ac.uk/efo/EFO_0001444	http://www.ebi.ac.uk/efo/EFO_0009268	Other measurement	http://www.ebi.ac.uk/efo/EFO_0001444
cotinine measurement, cigarettes per day measurement	response to bronchodilator, FEV/FEC ratio	2	52	1	0	1	6.36125e-05	6.36115e-05	0.00549725	1	0.0188679	0.037037	0.0238425	rs56113850	http://www.ebi.ac.uk/efo/EFO_0007813, http://www.ebi.ac.uk/efo/EFO_0006525	Other measurement	http://www.ebi.ac.uk/efo/EFO_0001444	http://purl.obolibrary.org/obo/GO_0097366, http://www.ebi.ac.uk/efo/EFO_0004713	Other measurement,Response to drug	http://purl.obolibrary.org/obo/GO_0042493,http://www.ebi.ac.uk/efo/EFO_0001444
Dementia, Alzheimer's disease neuropathologic change	family history of Alzheimer‚Äôs disease	2	52	0	1	1	6.36125e-05	6.36115e-05	0.00549725	1	0.0188679	0.037037	0.0238425	rs10119-rs6857	http://purl.obolibrary.org/obo/HP_0000726, http://www.ebi.ac.uk/efo/EFO_0006801	Neurological disorder,Other trait	http://www.ebi.ac.uk/efo/EFO_0000618,http://www.ebi.ac.uk/efo/EFO_0000001	http://www.ebi.ac.uk/efo/EFO_0009268	Other measurement	http://www.ebi.ac.uk/efo/EFO_0001444
Calcium channel blocker use measurement	angiotensin-converting enzyme measurement, Alzheimer's disease, Alzheimer's disease biomarker measurement	104	1	0	1	1	6.36125e-05	6.36125e-05	0.00549725	1	0.00961538	0.0190476	0.00961538	rs4968782-rs4305	http://www.ebi.ac.uk/efo/EFO_0009930	Other measurement	http://www.ebi.ac.uk/efo/EFO_0001444	http://www.ebi.ac.uk/efo/EFO_0006515, http://www.ebi.ac.uk/efo/EFO_0000249, http://www.ebi.ac.uk/efo/EFO_0006514	Other measurement,Neurological disorder	http://www.ebi.ac.uk/efo/EFO_0000618,http://www.ebi.ac.uk/efo/EFO_0001444
body fat distribution	carrier status, ovarian carcinoma	104	1	0	1	1	6.36125e-05	6.36125e-05	0.00549725	1	0.00961538	0.0190476	0.00961538	rs10962692-rs10962638	http://www.ebi.ac.uk/efo/EFO_0004341	Body measurement	http://www.ebi.ac.uk/efo/EFO_0004324	http://www.ebi.ac.uk/efo/EFO_0007658, http://www.ebi.ac.uk/efo/EFO_0001075	Cancer,Other measurement	http://www.ebi.ac.uk/efo/EFO_0000616,http://www.ebi.ac.uk/efo/EFO_0001444
Calcium channel blocker use measurement	treatment-resistant hypertension, hypertension	104	1	0	1	1	6.36125e-05	6.36125e-05	0.00549725	1	0.00961538	0.0190476	0.00961538	rs12046278-rs880315	http://www.ebi.ac.uk/efo/EFO_0009930	Other measurement	http://www.ebi.ac.uk/efo/EFO_0001444	http://www.ebi.ac.uk/efo/EFO_1002006, http://www.ebi.ac.uk/efo/EFO_0000537	Cardiovascular disease	http://www.ebi.ac.uk/efo/EFO_0000319
Calcium channel blocker use measurement	non-grapefruit juice consumption measurement	104	1	0	1	1	6.36125e-05	6.36125e-05	0.00549725	1	0.00961538	0.0190476	0.00961538	rs62033406-rs9972653	http://www.ebi.ac.uk/efo/EFO_0009930	Other measurement	http://www.ebi.ac.uk/efo/EFO_0001444	http://www.ebi.ac.uk/efo/EFO_0010095	Other measurement	http://www.ebi.ac.uk/efo/EFO_0001444
Calcium channel blocker use measurement	soluble transferrin receptor measurement	104	1	0	1	1	6.36125e-05	6.36125e-05	0.00549725	1	0.00961538	0.0190476	0.00961538	rs7112513-rs494356	http://www.ebi.ac.uk/efo/EFO_0009930	Other measurement	http://www.ebi.ac.uk/efo/EFO_0001444	http://www.ebi.ac.uk/efo/EFO_0004460	Other measurement	http://www.ebi.ac.uk/efo/EFO_0001444
body fat distribution	developmental dysplasia of the hip	104	1	1	0	1	6.36125e-05	6.36125e-05	0.00549725	1	0.00961538	0.0190476	0.00961538	rs143384	http://www.ebi.ac.uk/efo/EFO_0004341	Body measurement	http://www.ebi.ac.uk/efo/EFO_0004324	http://www.ebi.ac.uk/efo/EFO_1000648	Other disease	http://www.ebi.ac.uk/efo/EFO_0000408
Calcium channel blocker use measurement	clinical and behavioural ideal cardiovascular health	104	1	1	0	1	6.36125e-05	6.36125e-05	0.00549725	1	0.00961538	0.0190476	0.00961538	rs7412	http://www.ebi.ac.uk/efo/EFO_0009930	Other measurement	http://www.ebi.ac.uk/efo/EFO_0001444	http://www.ebi.ac.uk/efo/EFO_0007654	Other trait	http://www.ebi.ac.uk/efo/EFO_0000001
body fat distribution	mood disorder	104	1	0	1	1	6.36125e-05	6.36125e-05	0.00549725	1	0.00961538	0.0190476	0.00961538	rs565817433-rs2251219	http://www.ebi.ac.uk/efo/EFO_0004341	Body measurement	http://www.ebi.ac.uk/efo/EFO_0004324	http://www.ebi.ac.uk/efo/EFO_0004247	Neurological disorder	http://www.ebi.ac.uk/efo/EFO_0000618
Calcium channel blocker use measurement	chronic obstructive pulmonary disease, body mass index	104	1	0	1	1	6.36125e-05	6.36125e-05	0.00549725	1	0.00961538	0.0190476	0.00961538	rs62033406-rs8050136	http://www.ebi.ac.uk/efo/EFO_0009930	Other measurement	http://www.ebi.ac.uk/efo/EFO_0001444	http://www.ebi.ac.uk/efo/EFO_0000341, http://www.ebi.ac.uk/efo/EFO_0004340	Body measurement,Other disease	http://www.ebi.ac.uk/efo/EFO_0004324,http://www.ebi.ac.uk/efo/EFO_0000408
Calcium channel blocker use measurement	soluble transferrin receptor measurement, protein measurement	104	1	0	1	1	6.36125e-05	6.36125e-05	0.00549725	1	0.00961538	0.0190476	0.00961538	rs494356-rs7940310	http://www.ebi.ac.uk/efo/EFO_0009930	Other measurement	http://www.ebi.ac.uk/efo/EFO_0001444	http://www.ebi.ac.uk/efo/EFO_0004460, http://www.ebi.ac.uk/efo/EFO_0004747	Other measurement	http://www.ebi.ac.uk/efo/EFO_0001444
Calcium channel blocker use measurement	androstenedione measurement	104	1	0	1	1	6.36125e-05	6.36125e-05	0.00549725	1	0.00961538	0.0190476	0.00961538	rs7463212-rs9692804	http://www.ebi.ac.uk/efo/EFO_0009930	Other measurement	http://www.ebi.ac.uk/efo/EFO_0001444	http://www.ebi.ac.uk/efo/EFO_0007972	Other measurement	http://www.ebi.ac.uk/efo/EFO_0001444
cigarettes per day measurement	lung carcinoma, family history of lung cancer	104	1	0	1	1	6.36125e-05	6.36125e-05	0.00549725	1	0.00961538	0.0190476	0.00961538	rs8040868-rs10519203-rs3743063	http://www.ebi.ac.uk/efo/EFO_0006525	Other measurement	http://www.ebi.ac.uk/efo/EFO_0001444	http://www.ebi.ac.uk/efo/EFO_0001071, http://www.ebi.ac.uk/efo/EFO_0006953	Cancer,Other measurement	http://www.ebi.ac.uk/efo/EFO_0000616,http://www.ebi.ac.uk/efo/EFO_0001444
Calcium channel blocker use measurement	sugar sweetened beverage consumption measurement	104	1	0	1	1	6.36125e-05	6.36125e-05	0.00549725	1	0.00961538	0.0190476	0.00961538	rs62033406-rs55872725	http://www.ebi.ac.uk/efo/EFO_0009930	Other measurement	http://www.ebi.ac.uk/efo/EFO_0001444	http://www.ebi.ac.uk/efo/EFO_0010097	Other measurement	http://www.ebi.ac.uk/efo/EFO_0001444
Calcium channel blocker use measurement	creatinine measurement, glomerular filtration rate, diabetes mellitus	104	1	0	1	1	6.36125e-05	6.36125e-05	0.00549725	1	0.00961538	0.0190476	0.00961538	rs13329952-rs12917707	http://www.ebi.ac.uk/efo/EFO_0009930	Other measurement	http://www.ebi.ac.uk/efo/EFO_0001444	http://www.ebi.ac.uk/efo/EFO_0004518, http://www.ebi.ac.uk/efo/EFO_0005208, http://www.ebi.ac.uk/efo/EFO_0000400	Other measurement,Metabolic disorder	http://www.ebi.ac.uk/efo/EFO_0000589,http://www.ebi.ac.uk/efo/EFO_0001444
Calcium channel blocker use measurement	clinical ideal cardiovascular health	104	1	0	1	1	6.36125e-05	6.36125e-05	0.00549725	1	0.00961538	0.0190476	0.00961538	rs7412-rs445925	http://www.ebi.ac.uk/efo/EFO_0009930	Other measurement	http://www.ebi.ac.uk/efo/EFO_0001444	http://www.ebi.ac.uk/efo/EFO_0007653	Other trait	http://www.ebi.ac.uk/efo/EFO_0000001
Calcium channel blocker use measurement	sugar consumption measurement	104	1	0	1	1	6.36125e-05	6.36125e-05	0.00549725	1	0.00961538	0.0190476	0.00961538	rs11642841-rs62033406	http://www.ebi.ac.uk/efo/EFO_0009930	Other measurement	http://www.ebi.ac.uk/efo/EFO_0001444	http://www.ebi.ac.uk/efo/EFO_0010158	Other measurement	http://www.ebi.ac.uk/efo/EFO_0001444
age-related hearing impairment	multiple sclerosis, high density lipoprotein cholesterol measurement	104	1	0	1	1	6.36125e-05	6.36125e-05	0.00549725	1	0.00961538	0.0190476	0.00961538	rs4285028-rs2877561	http://www.ebi.ac.uk/efo/EFO_0005782	Neurological disorder	http://www.ebi.ac.uk/efo/EFO_0000618	http://www.ebi.ac.uk/efo/EFO_0003885, http://www.ebi.ac.uk/efo/EFO_0004612	Immune system disorder,Lipid or lipoprotein measurement	http://www.ebi.ac.uk/efo/EFO_0004732,http://www.ebi.ac.uk/efo/EFO_0000540
body fat distribution	chronic obstructive pulmonary disease, body mass index	104	1	0	1	1	6.36125e-05	6.36125e-05	0.00549725	1	0.00961538	0.0190476	0.00961538	rs8050136-rs55872725	http://www.ebi.ac.uk/efo/EFO_0004341	Body measurement	http://www.ebi.ac.uk/efo/EFO_0004324	http://www.ebi.ac.uk/efo/EFO_0000341, http://www.ebi.ac.uk/efo/EFO_0004340	Body measurement,Other disease	http://www.ebi.ac.uk/efo/EFO_0004324,http://www.ebi.ac.uk/efo/EFO_0000408
chronic kidney disease, urinary metabolite measurement	serum gamma-glutamyl transferase measurement, protein measurement	104	1	0	1	1	6.36125e-05	6.36125e-05	0.00549725	1	0.00961538	0.0190476	0.00961538	rs4822523-rs2006227	http://www.ebi.ac.uk/efo/EFO_0003884, http://www.ebi.ac.uk/efo/EFO_0005116	Other measurement,Other disease	http://www.ebi.ac.uk/efo/EFO_0000408,http://www.ebi.ac.uk/efo/EFO_0001444	http://www.ebi.ac.uk/efo/EFO_0004532, http://www.ebi.ac.uk/efo/EFO_0004747	Liver enzyme measurement,Other measurement	http://www.ebi.ac.uk/efo/EFO_0004582,http://www.ebi.ac.uk/efo/EFO_0001444
chronic kidney disease, urinary metabolite measurement	estrone conjugate measurement, estrogen-receptor positive breast cancer	104	1	1	0	1	6.36125e-05	6.36125e-05	0.00549725	1	0.00961538	0.0190476	0.00961538	rs4149056	http://www.ebi.ac.uk/efo/EFO_0003884, http://www.ebi.ac.uk/efo/EFO_0005116	Other measurement,Other disease	http://www.ebi.ac.uk/efo/EFO_0000408,http://www.ebi.ac.uk/efo/EFO_0001444	http://www.ebi.ac.uk/efo/EFO_0007971, http://www.ebi.ac.uk/efo/EFO_1000649	Cancer,Other measurement	http://www.ebi.ac.uk/efo/EFO_0000616,http://www.ebi.ac.uk/efo/EFO_0001444
body fat distribution	sugar sweetened beverage consumption measurement	104	1	1	0	1	6.36125e-05	6.36125e-05	0.00549725	1	0.00961538	0.0190476	0.00961538	rs55872725	http://www.ebi.ac.uk/efo/EFO_0004341	Body measurement	http://www.ebi.ac.uk/efo/EFO_0004324	http://www.ebi.ac.uk/efo/EFO_0010097	Other measurement	http://www.ebi.ac.uk/efo/EFO_0001444
cigarettes per day measurement	smoking behavior, carbon monoxide exhalation measurement	104	1	0	1	1	6.36125e-05	6.36125e-05	0.00549725	1	0.00961538	0.0190476	0.00961538	rs10519203-rs55958997	http://www.ebi.ac.uk/efo/EFO_0006525	Other measurement	http://www.ebi.ac.uk/efo/EFO_0001444	http://www.ebi.ac.uk/efo/EFO_0004318, http://www.ebi.ac.uk/efo/EFO_0006520	Biological process,Other measurement	http://purl.obolibrary.org/obo/GO_0008150,http://www.ebi.ac.uk/efo/EFO_0001444
body fat distribution	sugar consumption measurement	104	1	0	1	1	6.36125e-05	6.36125e-05	0.00549725	1	0.00961538	0.0190476	0.00961538	rs11642841-rs55872725	http://www.ebi.ac.uk/efo/EFO_0004341	Body measurement	http://www.ebi.ac.uk/efo/EFO_0004324	http://www.ebi.ac.uk/efo/EFO_0010158	Other measurement	http://www.ebi.ac.uk/efo/EFO_0001444
chronic kidney disease, urinary metabolite measurement	serum metabolite measurement, creatine measurement	104	1	0	1	1	6.36125e-05	6.36125e-05	0.00549725	1	0.00961538	0.0190476	0.00961538	rs1047891-rs715	http://www.ebi.ac.uk/efo/EFO_0003884, http://www.ebi.ac.uk/efo/EFO_0005116	Other measurement,Other disease	http://www.ebi.ac.uk/efo/EFO_0000408,http://www.ebi.ac.uk/efo/EFO_0001444	http://www.ebi.ac.uk/efo/EFO_0005653, http://www.ebi.ac.uk/efo/EFO_0010472	Other measurement	http://www.ebi.ac.uk/efo/EFO_0001444
cigarettes per day measurement	smoking status measurement, chronic obstructive pulmonary disease, carbon monoxide exhalation measurement	104	1	0	1	1	6.36125e-05	6.36125e-05	0.00549725	1	0.00961538	0.0190476	0.00961538	rs10519203-rs3743063-rs12914385	http://www.ebi.ac.uk/efo/EFO_0006525	Other measurement	http://www.ebi.ac.uk/efo/EFO_0001444	http://www.ebi.ac.uk/efo/EFO_0006527, http://www.ebi.ac.uk/efo/EFO_0000341, http://www.ebi.ac.uk/efo/EFO_0006520	Other measurement,Other disease	http://www.ebi.ac.uk/efo/EFO_0000408,http://www.ebi.ac.uk/efo/EFO_0001444
chronic kidney disease, urinary metabolite measurement	gamma-aminoisobutyric acid measurement	104	1	1	0	1	6.36125e-05	6.36125e-05	0.00549725	1	0.00961538	0.0190476	0.00961538	rs6977081	http://www.ebi.ac.uk/efo/EFO_0003884, http://www.ebi.ac.uk/efo/EFO_0005116	Other measurement,Other disease	http://www.ebi.ac.uk/efo/EFO_0000408,http://www.ebi.ac.uk/efo/EFO_0001444	http://www.ebi.ac.uk/efo/EFO_0010482	Other measurement	http://www.ebi.ac.uk/efo/EFO_0001444
chronic kidney disease, urinary metabolite measurement	serum metabolite measurement, glycine measurement	104	1	0	1	1	6.36125e-05	6.36125e-05	0.00549725	1	0.00961538	0.0190476	0.00961538	rs1047891-rs715	http://www.ebi.ac.uk/efo/EFO_0003884, http://www.ebi.ac.uk/efo/EFO_0005116	Other measurement,Other disease	http://www.ebi.ac.uk/efo/EFO_0000408,http://www.ebi.ac.uk/efo/EFO_0001444	http://www.ebi.ac.uk/efo/EFO_0005653, http://www.ebi.ac.uk/efo/EFO_0009767	Other measurement	http://www.ebi.ac.uk/efo/EFO_0001444
cigarettes per day measurement	smoking status measurement, pulmonary function measurement	104	1	0	1	1	6.36125e-05	6.36125e-05	0.00549725	1	0.00961538	0.0190476	0.00961538	rs8040868-rs10519203-rs3743063	http://www.ebi.ac.uk/efo/EFO_0006525	Other measurement	http://www.ebi.ac.uk/efo/EFO_0001444	http://www.ebi.ac.uk/efo/EFO_0006527, http://www.ebi.ac.uk/efo/EFO_0003892	Other measurement	http://www.ebi.ac.uk/efo/EFO_0001444
chronic kidney disease, urinary metabolite measurement	hormone measurement, cortisol:DHEAS ratio measurement	104	1	1	0	1	6.36125e-05	6.36125e-05	0.00549725	1	0.00961538	0.0190476	0.00961538	rs34670419	http://www.ebi.ac.uk/efo/EFO_0003884, http://www.ebi.ac.uk/efo/EFO_0005116	Other measurement,Other disease	http://www.ebi.ac.uk/efo/EFO_0000408,http://www.ebi.ac.uk/efo/EFO_0001444	http://www.ebi.ac.uk/efo/EFO_0004730, http://www.ebi.ac.uk/efo/EFO_0010239	Other measurement	http://www.ebi.ac.uk/efo/EFO_0001444
chronic kidney disease, urinary metabolite measurement	hormone measurement, dehydroepiandrosterone measurement	104	1	1	0	1	6.36125e-05	6.36125e-05	0.00549725	1	0.00961538	0.0190476	0.00961538	rs34670419	http://www.ebi.ac.uk/efo/EFO_0003884, http://www.ebi.ac.uk/efo/EFO_0005116	Other measurement,Other disease	http://www.ebi.ac.uk/efo/EFO_0000408,http://www.ebi.ac.uk/efo/EFO_0001444	http://www.ebi.ac.uk/efo/EFO_0004730, http://www.ebi.ac.uk/efo/EFO_0010240	Other measurement	http://www.ebi.ac.uk/efo/EFO_0001444
chronic kidney disease, urinary metabolite measurement	hormone measurement, dehydroepiandrosterone sulphate measurement	104	1	0	1	1	6.36125e-05	6.36125e-05	0.00549725	1	0.00961538	0.0190476	0.00961538	rs34670419-rs148982377	http://www.ebi.ac.uk/efo/EFO_0003884, http://www.ebi.ac.uk/efo/EFO_0005116	Other measurement,Other disease	http://www.ebi.ac.uk/efo/EFO_0000408,http://www.ebi.ac.uk/efo/EFO_0001444	http://www.ebi.ac.uk/efo/EFO_0004730, http://www.ebi.ac.uk/efo/EFO_0007001	Other measurement	http://www.ebi.ac.uk/efo/EFO_0001444
chronic kidney disease, urinary metabolite measurement	symmetrical dimethylarginine measurement	104	1	0	1	1	6.36125e-05	6.36125e-05	0.00549725	1	0.00961538	0.0190476	0.00961538	rs28305-rs37369	http://www.ebi.ac.uk/efo/EFO_0003884, http://www.ebi.ac.uk/efo/EFO_0005116	Other measurement,Other disease	http://www.ebi.ac.uk/efo/EFO_0000408,http://www.ebi.ac.uk/efo/EFO_0001444	http://www.ebi.ac.uk/efo/EFO_0006523	Cardiovascular measurement	http://www.ebi.ac.uk/efo/EFO_0004298
body fat distribution	non-grapefruit juice consumption measurement	104	1	0	1	1	6.36125e-05	6.36125e-05	0.00549725	1	0.00961538	0.0190476	0.00961538	rs9972653-rs55872725	http://www.ebi.ac.uk/efo/EFO_0004341	Body measurement	http://www.ebi.ac.uk/efo/EFO_0004324	http://www.ebi.ac.uk/efo/EFO_0010095	Other measurement	http://www.ebi.ac.uk/efo/EFO_0001444
Calcium channel blocker use measurement	Microalbuminuria, type 2 diabetes nephropathy	104	1	0	1	1	6.36125e-05	6.36125e-05	0.00549725	1	0.00961538	0.0190476	0.00961538	rs56094641-rs62033406	http://www.ebi.ac.uk/efo/EFO_0009930	Other measurement	http://www.ebi.ac.uk/efo/EFO_0001444	http://purl.obolibrary.org/obo/HP_0012594, http://www.ebi.ac.uk/efo/EFO_0004997	Metabolic disorder,Other trait	http://www.ebi.ac.uk/efo/EFO_0000589,http://www.ebi.ac.uk/efo/EFO_0000001
chronic kidney disease, urinary metabolite measurement	response to methotrexate	104	1	0	1	1	6.36125e-05	6.36125e-05	0.00549725	1	0.00961538	0.0190476	0.00961538	rs4149080-rs4149056	http://www.ebi.ac.uk/efo/EFO_0003884, http://www.ebi.ac.uk/efo/EFO_0005116	Other measurement,Other disease	http://www.ebi.ac.uk/efo/EFO_0000408,http://www.ebi.ac.uk/efo/EFO_0001444	http://purl.obolibrary.org/obo/GO_0031427	Response to drug	http://purl.obolibrary.org/obo/GO_0042493
chronic kidney disease, urinary metabolite measurement	response to statin, myopathy	104	1	1	0	1	6.36125e-05	6.36125e-05	0.00549725	1	0.00961538	0.0190476	0.00961538	rs4149056	http://www.ebi.ac.uk/efo/EFO_0003884, http://www.ebi.ac.uk/efo/EFO_0005116	Other measurement,Other disease	http://www.ebi.ac.uk/efo/EFO_0000408,http://www.ebi.ac.uk/efo/EFO_0001444	http://purl.obolibrary.org/obo/GO_0036273, http://www.ebi.ac.uk/efo/EFO_0004145	Other disease,Response to drug	http://www.ebi.ac.uk/efo/EFO_0000408,http://purl.obolibrary.org/obo/GO_0042493
Calcium channel blocker use measurement	GFR change measurement	104	1	0	1	1	6.36125e-05	6.36125e-05	0.00549725	1	0.00961538	0.0190476	0.00961538	rs13329952-rs12917707	http://www.ebi.ac.uk/efo/EFO_0009930	Other measurement	http://www.ebi.ac.uk/efo/EFO_0001444	http://www.ebi.ac.uk/efo/EFO_0006829	Other measurement	http://www.ebi.ac.uk/efo/EFO_0001444
chronic kidney disease, urinary metabolite measurement	hypersomnia	104	1	0	1	1	6.36125e-05	6.36125e-05	0.00549725	1	0.00961538	0.0190476	0.00961538	rs7849270-rs10988217	http://www.ebi.ac.uk/efo/EFO_0003884, http://www.ebi.ac.uk/efo/EFO_0005116	Other measurement,Other disease	http://www.ebi.ac.uk/efo/EFO_0000408,http://www.ebi.ac.uk/efo/EFO_0001444	http://www.ebi.ac.uk/efo/EFO_0005246	Neurological disorder	http://www.ebi.ac.uk/efo/EFO_0000618
Calcium channel blocker use measurement	total cholesterol measurement, coronary artery disease	104	1	0	1	1	6.36125e-05	6.36125e-05	0.00549725	1	0.00961538	0.0190476	0.00961538	rs1378942-rs2168518	http://www.ebi.ac.uk/efo/EFO_0009930	Other measurement	http://www.ebi.ac.uk/efo/EFO_0001444	http://www.ebi.ac.uk/efo/EFO_0004574, http://www.ebi.ac.uk/efo/EFO_0000378	Cardiovascular disease,Lipid or lipoprotein measurement	http://www.ebi.ac.uk/efo/EFO_0004732,http://www.ebi.ac.uk/efo/EFO_0000319
chronic kidney disease, urinary metabolite measurement	hydroxy-leucine measurement	104	1	0	1	1	6.36125e-05	6.36125e-05	0.00549725	1	0.00961538	0.0190476	0.00961538	rs6546857-rs10168931	http://www.ebi.ac.uk/efo/EFO_0003884, http://www.ebi.ac.uk/efo/EFO_0005116	Other measurement,Other disease	http://www.ebi.ac.uk/efo/EFO_0000408,http://www.ebi.ac.uk/efo/EFO_0001444	http://www.ebi.ac.uk/efo/EFO_0005276	Other measurement	http://www.ebi.ac.uk/efo/EFO_0001444
asymmetrical dimethylarginine measurement	chronic kidney disease, urinary metabolite measurement	1	104	0	1	1	6.36125e-05	6.36125e-05	0.00549725	1	0.00961538	0.0190476	0.00961538	rs3949301-rs2268667	http://www.ebi.ac.uk/efo/EFO_0006522	Cardiovascular measurement	http://www.ebi.ac.uk/efo/EFO_0004298	http://www.ebi.ac.uk/efo/EFO_0003884, http://www.ebi.ac.uk/efo/EFO_0005116	Other measurement,Other disease	http://www.ebi.ac.uk/efo/EFO_0000408,http://www.ebi.ac.uk/efo/EFO_0001444
Tuberculosis, response to anti-tuberculosis drug, drug-induced liver injury	chronic kidney disease, urinary metabolite measurement	1	104	0	1	1	6.36125e-05	6.36125e-05	0.00549725	1	0.00961538	0.0190476	0.00961538	rs1495741-rs35246381	http://www.orpha.net/ORDO/Orphanet_3389, http://www.ebi.ac.uk/efo/EFO_0007918, http://www.ebi.ac.uk/efo/EFO_0004228	Digestive system disorder,Other disease,Response to drug	http://purl.obolibrary.org/obo/GO_0042493,http://www.ebi.ac.uk/efo/EFO_0000405,http://www.ebi.ac.uk/efo/EFO_0000408	http://www.ebi.ac.uk/efo/EFO_0003884, http://www.ebi.ac.uk/efo/EFO_0005116	Other measurement,Other disease	http://www.ebi.ac.uk/efo/EFO_0000408,http://www.ebi.ac.uk/efo/EFO_0001444
carotid-femoral pulse wave velocity	cigarettes per day measurement	1	104	0	1	1	6.36125e-05	6.36125e-05	0.00549725	1	0.00961538	0.0190476	0.00961538	rs710284-rs7152623	http://www.ebi.ac.uk/efo/EFO_0004724	Cardiovascular measurement	http://www.ebi.ac.uk/efo/EFO_0004298	http://www.ebi.ac.uk/efo/EFO_0006525	Other measurement	http://www.ebi.ac.uk/efo/EFO_0001444
asymmetric dimethylarginine measurement	chronic kidney disease, urinary metabolite measurement	1	104	0	1	1	6.36125e-05	6.36125e-05	0.00549725	1	0.00961538	0.0190476	0.00961538	rs6584192-rs2147896	http://www.ebi.ac.uk/efo/EFO_0010463	Other measurement	http://www.ebi.ac.uk/efo/EFO_0001444	http://www.ebi.ac.uk/efo/EFO_0003884, http://www.ebi.ac.uk/efo/EFO_0005116	Other measurement,Other disease	http://www.ebi.ac.uk/efo/EFO_0000408,http://www.ebi.ac.uk/efo/EFO_0001444
chronic obstructive pulmonary disease, smoking behaviour measurement	cigarettes per day measurement	1	104	0	1	1	6.36125e-05	6.36125e-05	0.00549725	1	0.00961538	0.0190476	0.00961538	rs10519203-rs8192482	http://www.ebi.ac.uk/efo/EFO_0000341, http://www.ebi.ac.uk/efo/EFO_0005671	Other measurement,Other disease	http://www.ebi.ac.uk/efo/EFO_0000408,http://www.ebi.ac.uk/efo/EFO_0001444	http://www.ebi.ac.uk/efo/EFO_0006525	Other measurement	http://www.ebi.ac.uk/efo/EFO_0001444
Microalbuminuria, type 2 diabetes nephropathy	body fat distribution	1	104	0	1	1	6.36125e-05	6.36125e-05	0.00549725	1	0.00961538	0.0190476	0.00961538	rs56094641-rs55872725	http://purl.obolibrary.org/obo/HP_0012594, http://www.ebi.ac.uk/efo/EFO_0004997	Metabolic disorder,Other trait	http://www.ebi.ac.uk/efo/EFO_0000589,http://www.ebi.ac.uk/efo/EFO_0000001	http://www.ebi.ac.uk/efo/EFO_0004341	Body measurement	http://www.ebi.ac.uk/efo/EFO_0004324
antipsychotic drug related weight gain	body fat distribution	1	104	0	1	1	6.36125e-05	6.36125e-05	0.00549725	1	0.00961538	0.0190476	0.00961538	rs489693-rs71336392	http://www.ebi.ac.uk/efo/EFO_0004567	Other trait	http://www.ebi.ac.uk/efo/EFO_0000001	http://www.ebi.ac.uk/efo/EFO_0004341	Body measurement	http://www.ebi.ac.uk/efo/EFO_0004324
cannabis dependence, substance abuse	cigarettes per day measurement	1	104	0	1	1	6.36125e-05	6.36125e-05	0.00549725	1	0.00961538	0.0190476	0.00961538	rs73229090-rs56372821	http://www.ebi.ac.uk/efo/EFO_0007191, http://purl.obolibrary.org/obo/MONDO_0002491	Neurological disorder,Other disease	http://www.ebi.ac.uk/efo/EFO_0000618,http://www.ebi.ac.uk/efo/EFO_0000408	http://www.ebi.ac.uk/efo/EFO_0006525	Other measurement	http://www.ebi.ac.uk/efo/EFO_0001444
primary biliary cirrhosis	white matter microstructure measurement	73	256	0	2	2	0.0114307	6.37134e-05	0.00550584	1	0.00611621	0.0121581	0.0122358	rs11065979-rs7310615|rs17564829-rs537920412-rs113562005	http://www.ebi.ac.uk/efo/EFO_1001486	Cancer	http://www.ebi.ac.uk/efo/EFO_0000616	http://www.ebi.ac.uk/efo/EFO_0005674	Other measurement	http://www.ebi.ac.uk/efo/EFO_0001444
apolipoprotein A 1 measurement	diverticular disease	458	41	0	2	2	0.0114857	6.37478e-05	0.00550867	1	0.00402414	0.00801603	0.00798883	rs12273363-rs962369|rs2049865-rs6469605	http://www.ebi.ac.uk/efo/EFO_0004614	Lipid or lipoprotein measurement	http://www.ebi.ac.uk/efo/EFO_0004732	http://www.ebi.ac.uk/efo/EFO_0009959	Digestive system disorder	http://www.ebi.ac.uk/efo/EFO_0000405
acute myeloid leukemia	total cholesterol measurement	2598	416	0	6	6	0.661061	6.38516e-05	0.00551751	1	0.00199468	0.00398142	0.00801386	rs17596947-rs1874124|rs12588415-rs2080087|rs17561950-rs2376583|rs6438737-rs9825383|rs10510418-rs1699337-rs7616006|rs477992-rs478093	http://www.ebi.ac.uk/efo/EFO_0000222	Cancer	http://www.ebi.ac.uk/efo/EFO_0000616	http://www.ebi.ac.uk/efo/EFO_0004574	Lipid or lipoprotein measurement	http://www.ebi.ac.uk/efo/EFO_0004732
intelligence	sclerosing cholangitis	675	28	0	2	2	0.0115603	6.38816e-05	0.00551997	1	0.00285307	0.0056899	0.00562356	rs11720523-rs36023390|rs7618501-rs3197999-rs56116382	http://www.ebi.ac.uk/efo/EFO_0004337	Biological process	http://purl.obolibrary.org/obo/GO_0008150	http://www.ebi.ac.uk/efo/EFO_0004268	Digestive system disorder	http://www.ebi.ac.uk/efo/EFO_0000405
inflammatory bowel disease	sleep duration, triglyceride measurement	215	87	1	1	2	0.0114411	6.39224e-05	0.00552323	1	0.00666667	0.013245	0.013358	rs174551-rs4246215|rs1260326	http://www.ebi.ac.uk/efo/EFO_0003767	Digestive system disorder	http://www.ebi.ac.uk/efo/EFO_0000405	http://www.ebi.ac.uk/efo/EFO_0005271, http://www.ebi.ac.uk/efo/EFO_0004530	Other measurement,Lipid or lipoprotein measurement	http://www.ebi.ac.uk/efo/EFO_0004529,http://www.ebi.ac.uk/efo/EFO_0001444
inflammatory bowel disease	sleep duration, low density lipoprotein cholesterol measurement	215	87	0	2	2	0.0114411	6.39224e-05	0.00552323	1	0.00666667	0.013245	0.013358	rs28456-rs4246215|rs516246-rs2287922	http://www.ebi.ac.uk/efo/EFO_0003767	Digestive system disorder	http://www.ebi.ac.uk/efo/EFO_0000405	http://www.ebi.ac.uk/efo/EFO_0005271, http://www.ebi.ac.uk/efo/EFO_0004611	Other measurement,Lipid or lipoprotein measurement	http://www.ebi.ac.uk/efo/EFO_0004732,http://www.ebi.ac.uk/efo/EFO_0001444
Eczema, allergic rhinitis, asthma	PR interval	78	240	0	2	2	0.0114502	6.39706e-05	0.00552726	1	0.00632911	0.0125786	0.0126698	rs9607805-rs12165508|rs12808601-rs11213941	http://purl.obolibrary.org/obo/HP_0000964, http://www.ebi.ac.uk/efo/EFO_0005854, http://www.ebi.ac.uk/efo/EFO_0000270	Immune system disorder,Other trait,Other disease	http://www.ebi.ac.uk/efo/EFO_0000001,http://www.ebi.ac.uk/efo/EFO_0000408,http://www.ebi.ac.uk/efo/EFO_0000540	http://www.ebi.ac.uk/efo/EFO_0004462	Cardiovascular measurement	http://www.ebi.ac.uk/efo/EFO_0004298
androgenetic alopecia	birth weight	80	234	0	2	2	0.0114502	6.39843e-05	0.00552831	1	0.00641026	0.0127389	0.0128352	rs12039075-rs111668293|rs6925689-rs9398803	http://www.ebi.ac.uk/efo/EFO_0004191	Other disease	http://www.ebi.ac.uk/efo/EFO_0000408	http://www.ebi.ac.uk/efo/EFO_0004344	Body measurement	http://www.ebi.ac.uk/efo/EFO_0004324
Graves disease	eosinophil count	24	791	1	1	2	0.0116117	6.40704e-05	0.00553561	1	0.00246002	0.00490798	0.00483182	rs3893464|rs2519093-rs505922	http://www.ebi.ac.uk/efo/EFO_0004237	Immune system disorder	http://www.ebi.ac.uk/efo/EFO_0000540	http://www.ebi.ac.uk/efo/EFO_0004842	Hematological measurement	http://www.ebi.ac.uk/efo/EFO_0004503
Alzheimer's disease, family history of Alzheimer‚Äôs disease	Calcium channel blocker use measurement	180	104	1	1	2	0.0114502	6.4087e-05	0.00553678	1	0.0070922	0.0140845	0.0142268	rs7412|rs6504163-rs4305	http://www.ebi.ac.uk/efo/EFO_0000249, http://www.ebi.ac.uk/efo/EFO_0009268	Neurological disorder,Other measurement	http://www.ebi.ac.uk/efo/EFO_0000618,http://www.ebi.ac.uk/efo/EFO_0001444	http://www.ebi.ac.uk/efo/EFO_0009930	Other measurement	http://www.ebi.ac.uk/efo/EFO_0001444
Alzheimer's disease, family history of Alzheimer‚Äôs disease	body fat distribution	180	104	1	1	2	0.0114502	6.4087e-05	0.00553678	1	0.0070922	0.0140845	0.0142268	rs28394864|rs12292911-rs10769282	http://www.ebi.ac.uk/efo/EFO_0000249, http://www.ebi.ac.uk/efo/EFO_0009268	Neurological disorder,Other measurement	http://www.ebi.ac.uk/efo/EFO_0000618,http://www.ebi.ac.uk/efo/EFO_0001444	http://www.ebi.ac.uk/efo/EFO_0004341	Body measurement	http://www.ebi.ac.uk/efo/EFO_0004324
age at menopause	blood metabolite measurement	120	156	0	2	2	0.0114502	6.41144e-05	0.00553697	1	0.00729927	0.0144928	0.0146499	rs7570971-rs6430553-rs1979033|rs4275190-rs4947534	http://www.ebi.ac.uk/efo/EFO_0004704	Other measurement	http://www.ebi.ac.uk/efo/EFO_0001444	http://www.ebi.ac.uk/efo/EFO_0005664	Other measurement	http://www.ebi.ac.uk/efo/EFO_0001444
interstitial lung disease	unipolar depression, neuroticism measurement, response to selective serotonin reuptake inhibitor	15	7	0	1	1	6.42241e-05	6.42225e-05	0.00553697	1	0.047619	0.0909091	0.0700637	rs1981997-rs144733372	http://www.ebi.ac.uk/efo/EFO_0004244	Other disease	http://www.ebi.ac.uk/efo/EFO_0000408	http://www.ebi.ac.uk/efo/EFO_0003761, http://www.ebi.ac.uk/efo/EFO_0007660, http://www.ebi.ac.uk/efo/EFO_0005658	Neurological disorder,Other measurement,Response to drug	http://www.ebi.ac.uk/efo/EFO_0000618,http://purl.obolibrary.org/obo/GO_0042493,http://www.ebi.ac.uk/efo/EFO_0001444
partial thromboplastin time	protein measurement	15	7	0	1	1	6.42241e-05	6.42225e-05	0.00553697	1	0.047619	0.0909091	0.0700637	rs644234-rs687621	http://www.ebi.ac.uk/efo/EFO_0004310	Hematological measurement	http://www.ebi.ac.uk/efo/EFO_0004503	http://www.ebi.ac.uk/efo/EFO_0004747	Other measurement	http://www.ebi.ac.uk/efo/EFO_0001444
alcohol use disorder measurement	intracranial volume measurement	15	7	0	1	1	6.42241e-05	6.42225e-05	0.00553697	1	0.047619	0.0909091	0.0700637	rs62062288-rs199525	http://www.ebi.ac.uk/efo/EFO_0009458	Other measurement	http://www.ebi.ac.uk/efo/EFO_0001444	http://www.ebi.ac.uk/efo/EFO_0004886	Other measurement	http://www.ebi.ac.uk/efo/EFO_0001444
immune system disease	left ventricular diastolic function measurement	15	7	0	1	1	6.42241e-05	6.42225e-05	0.00553697	1	0.047619	0.0909091	0.0700637	rs653178-rs7310615	http://www.ebi.ac.uk/efo/EFO_0000540	Other disease	http://www.ebi.ac.uk/efo/EFO_0000408	http://www.ebi.ac.uk/efo/EFO_0008204	Cardiovascular measurement	http://www.ebi.ac.uk/efo/EFO_0004298
P wave duration	phosphatidylethanolamine measurement	15	7	0	1	1	6.42241e-05	6.42225e-05	0.00553697	1	0.047619	0.0909091	0.0700637	rs1535-rs174577	http://www.ebi.ac.uk/efo/EFO_0005094	Cardiovascular measurement	http://www.ebi.ac.uk/efo/EFO_0004298	http://www.ebi.ac.uk/efo/EFO_0010228	Lipid or lipoprotein measurement	http://www.ebi.ac.uk/efo/EFO_0004529
coagulation factor measurement	hemoglobin measurement, mean corpuscular hemoglobin concentration	15	7	0	1	1	6.42241e-05	6.42225e-05	0.00553697	1	0.047619	0.0909091	0.0700637	rs8176746-rs8176749	http://www.ebi.ac.uk/efo/EFO_0004634	Other measurement	http://www.ebi.ac.uk/efo/EFO_0001444	http://www.ebi.ac.uk/efo/EFO_0004509, http://www.ebi.ac.uk/efo/EFO_0004528	Hematological measurement	http://www.ebi.ac.uk/efo/EFO_0004503
interstitial lung disease	intracranial volume measurement	15	7	0	1	1	6.42241e-05	6.42225e-05	0.00553697	1	0.047619	0.0909091	0.0700637	rs199525-rs1981997	http://www.ebi.ac.uk/efo/EFO_0004244	Other disease	http://www.ebi.ac.uk/efo/EFO_0000408	http://www.ebi.ac.uk/efo/EFO_0004886	Other measurement	http://www.ebi.ac.uk/efo/EFO_0001444
hemoglobin measurement, mean corpuscular hemoglobin	serum iron measurement	15	7	1	0	1	6.42241e-05	6.42225e-05	0.00553697	1	0.047619	0.0909091	0.0700637	rs855791	http://www.ebi.ac.uk/efo/EFO_0004509, http://www.ebi.ac.uk/efo/EFO_0004527	Hematological measurement	http://www.ebi.ac.uk/efo/EFO_0004503	http://www.ebi.ac.uk/efo/EFO_0006332	Other measurement	http://www.ebi.ac.uk/efo/EFO_0001444
eye measurement	left ventricular diastolic function measurement	15	7	0	1	1	6.42241e-05	6.42225e-05	0.00553697	1	0.047619	0.0909091	0.0700637	rs7310615-rs10774625	http://www.ebi.ac.uk/efo/EFO_0004731	Other measurement	http://www.ebi.ac.uk/efo/EFO_0001444	http://www.ebi.ac.uk/efo/EFO_0008204	Cardiovascular measurement	http://www.ebi.ac.uk/efo/EFO_0004298
coagulation factor measurement	protein measurement	15	7	0	1	1	6.42241e-05	6.42225e-05	0.00553697	1	0.047619	0.0909091	0.0700637	rs644234-rs687289	http://www.ebi.ac.uk/efo/EFO_0004634	Other measurement	http://www.ebi.ac.uk/efo/EFO_0001444	http://www.ebi.ac.uk/efo/EFO_0004747	Other measurement	http://www.ebi.ac.uk/efo/EFO_0001444
alcohol use disorder measurement	unipolar depression, neuroticism measurement, response to selective serotonin reuptake inhibitor	15	7	0	1	1	6.42241e-05	6.42225e-05	0.00553697	1	0.047619	0.0909091	0.0700637	rs62062288-rs144733372	http://www.ebi.ac.uk/efo/EFO_0009458	Other measurement	http://www.ebi.ac.uk/efo/EFO_0001444	http://www.ebi.ac.uk/efo/EFO_0003761, http://www.ebi.ac.uk/efo/EFO_0007660, http://www.ebi.ac.uk/efo/EFO_0005658	Neurological disorder,Other measurement,Response to drug	http://www.ebi.ac.uk/efo/EFO_0000618,http://purl.obolibrary.org/obo/GO_0042493,http://www.ebi.ac.uk/efo/EFO_0001444
hepatocellular carcinoma	immune system disease	7	15	1	0	1	6.42241e-05	6.42225e-05	0.00553697	1	0.047619	0.0909091	0.0700637	rs7574865	http://www.ebi.ac.uk/efo/EFO_0000182	Cancer	http://www.ebi.ac.uk/efo/EFO_0000616	http://www.ebi.ac.uk/efo/EFO_0000540	Other disease	http://www.ebi.ac.uk/efo/EFO_0000408
HOMA-B	P wave duration	7	15	0	1	1	6.42241e-05	6.42225e-05	0.00553697	1	0.047619	0.0909091	0.0700637	rs174577-rs174550	http://www.ebi.ac.uk/efo/EFO_0004469	Other measurement	http://www.ebi.ac.uk/efo/EFO_0001444	http://www.ebi.ac.uk/efo/EFO_0005094	Cardiovascular measurement	http://www.ebi.ac.uk/efo/EFO_0004298
Anilide use measurement	alcohol use disorder measurement	7	15	0	1	1	6.42241e-05	6.42225e-05	0.00553697	1	0.047619	0.0909091	0.0700637	rs62062288-rs17652520	http://www.ebi.ac.uk/efo/EFO_0009938	Other measurement	http://www.ebi.ac.uk/efo/EFO_0001444	http://www.ebi.ac.uk/efo/EFO_0009458	Other measurement	http://www.ebi.ac.uk/efo/EFO_0001444
interleukin 12 measurement	sex hormone-binding globulin measurement	7	15	0	1	1	6.42241e-05	6.42225e-05	0.00553697	1	0.047619	0.0909091	0.0700637	rs7910927-rs10761731	http://www.ebi.ac.uk/efo/EFO_0004753	Other measurement	http://www.ebi.ac.uk/efo/EFO_0001444	http://www.ebi.ac.uk/efo/EFO_0004696	Other measurement	http://www.ebi.ac.uk/efo/EFO_0001444
Anilide use measurement	interstitial lung disease	7	15	0	1	1	6.42241e-05	6.42225e-05	0.00553697	1	0.047619	0.0909091	0.0700637	rs17652520-rs1981997	http://www.ebi.ac.uk/efo/EFO_0009938	Other measurement	http://www.ebi.ac.uk/efo/EFO_0001444	http://www.ebi.ac.uk/efo/EFO_0004244	Other disease	http://www.ebi.ac.uk/efo/EFO_0000408
glioblastoma multiforme	lung carcinoma, estrogen-receptor negative breast cancer, colorectal cancer, ovarian endometrioid carcinoma, prostate carcinoma, ovarian serous carcinoma, breast carcinoma, ovarian carcinoma, lung adenocarcinoma, squamous cell lung carcinoma	7	15	0	1	1	6.42241e-05	6.42225e-05	0.00553697	1	0.047619	0.0909091	0.0700637	rs72709458-rs7725218	http://www.ebi.ac.uk/efo/EFO_0000519	Cancer	http://www.ebi.ac.uk/efo/EFO_0000616	http://www.ebi.ac.uk/efo/EFO_0001071, http://www.ebi.ac.uk/efo/EFO_1000650, http://www.ebi.ac.uk/efo/EFO_0005842, http://www.ebi.ac.uk/efo/EFO_1001515, http://www.ebi.ac.uk/efo/EFO_0001663, http://www.ebi.ac.uk/efo/EFO_1001516, http://www.ebi.ac.uk/efo/EFO_0000305, http://www.ebi.ac.uk/efo/EFO_0001075, http://www.ebi.ac.uk/efo/EFO_0000571, http://www.ebi.ac.uk/efo/EFO_0000708	Cancer	http://www.ebi.ac.uk/efo/EFO_0000616
emphysema imaging measurement	peripheral arterial disease	5	21	0	1	1	6.42241e-05	6.42225e-05	0.00553697	1	0.04	0.0769231	0.0575139	rs10851907-rs55676755	http://www.ebi.ac.uk/efo/EFO_0007626	Other measurement	http://www.ebi.ac.uk/efo/EFO_0001444	http://www.ebi.ac.uk/efo/EFO_0004265	Cardiovascular disease	http://www.ebi.ac.uk/efo/EFO_0000319
longitudinal BMI measurement	triglyceride measurement, C-reactive protein measurement	5	21	1	0	1	6.42241e-05	6.42225e-05	0.00553697	1	0.04	0.0769231	0.0575139	rs571312	http://www.ebi.ac.uk/efo/EFO_0005937	Body measurement	http://www.ebi.ac.uk/efo/EFO_0004324	http://www.ebi.ac.uk/efo/EFO_0004530, http://www.ebi.ac.uk/efo/EFO_0004458	Inflammatory measurement,Lipid or lipoprotein measurement	http://www.ebi.ac.uk/efo/EFO_0004529,http://www.ebi.ac.uk/efo/EFO_0004872
fibroblast growth factor 23 measurement	peripheral arterial disease	5	21	0	1	1	6.42241e-05	6.42225e-05	0.00553697	1	0.04	0.0769231	0.0575139	rs505922-rs2769071	http://www.ebi.ac.uk/efo/EFO_0009381	Other measurement	http://www.ebi.ac.uk/efo/EFO_0001444	http://www.ebi.ac.uk/efo/EFO_0004265	Cardiovascular disease	http://www.ebi.ac.uk/efo/EFO_0000319
alpha-linolenic acid measurement	sphingomyelin measurement	5	21	0	1	1	6.42241e-05	6.42225e-05	0.00553697	1	0.04	0.0769231	0.0575139	rs11320420-rs174547	http://www.ebi.ac.uk/efo/EFO_0007759	Lipid or lipoprotein measurement	http://www.ebi.ac.uk/efo/EFO_0004529	http://www.ebi.ac.uk/efo/EFO_0010118	Lipid or lipoprotein measurement	http://www.ebi.ac.uk/efo/EFO_0004529
p-tau measurement	total cholesterol measurement, diastolic blood pressure, triglyceride measurement, systolic blood pressure, hematocrit, ventricular rate measurement, glucose measurement, body mass index, high density lipoprotein cholesterol measurement	5	21	0	1	1	6.42241e-05	6.42225e-05	0.00553697	1	0.04	0.0769231	0.0575139	rs769449-rs4420638	http://www.ebi.ac.uk/efo/EFO_0004763	Other measurement	http://www.ebi.ac.uk/efo/EFO_0001444	http://www.ebi.ac.uk/efo/EFO_0004574, http://www.ebi.ac.uk/efo/EFO_0006336, http://www.ebi.ac.uk/efo/EFO_0004530, http://www.ebi.ac.uk/efo/EFO_0006335, http://www.ebi.ac.uk/efo/EFO_0004348, http://www.ebi.ac.uk/efo/EFO_0007928, http://www.ebi.ac.uk/efo/EFO_0004468, http://www.ebi.ac.uk/efo/EFO_0004340, http://www.ebi.ac.uk/efo/EFO_0004612	Body measurement,Lipid or lipoprotein measurement,Other measurement,Cardiovascular measurement,Hematological measurement	http://www.ebi.ac.uk/efo/EFO_0004529,http://www.ebi.ac.uk/efo/EFO_0004503,http://www.ebi.ac.uk/efo/EFO_0004324,http://www.ebi.ac.uk/efo/EFO_0004732,http://www.ebi.ac.uk/efo/EFO_0004298,http://www.ebi.ac.uk/efo/EFO_0001444
serum alpha-1-antitrypsin measurement	triglyceride measurement, C-reactive protein measurement	5	21	1	0	1	6.42241e-05	6.42225e-05	0.00553697	1	0.04	0.0769231	0.0575139	rs1260326	http://www.ebi.ac.uk/efo/EFO_0005415	Other measurement	http://www.ebi.ac.uk/efo/EFO_0001444	http://www.ebi.ac.uk/efo/EFO_0004530, http://www.ebi.ac.uk/efo/EFO_0004458	Inflammatory measurement,Lipid or lipoprotein measurement	http://www.ebi.ac.uk/efo/EFO_0004529,http://www.ebi.ac.uk/efo/EFO_0004872
emphysema imaging measurement	resting heart rate, chronic obstructive pulmonary disease	5	21	0	1	1	6.42241e-05	6.42225e-05	0.00553697	1	0.04	0.0769231	0.0575139	rs13141641-rs7655625	http://www.ebi.ac.uk/efo/EFO_0007626	Other measurement	http://www.ebi.ac.uk/efo/EFO_0001444	http://www.ebi.ac.uk/efo/EFO_0004351, http://www.ebi.ac.uk/efo/EFO_0000341	Other disease,Cardiovascular measurement	http://www.ebi.ac.uk/efo/EFO_0004298,http://www.ebi.ac.uk/efo/EFO_0000408
longitudinal BMI measurement	total cholesterol measurement, diastolic blood pressure, triglyceride measurement, systolic blood pressure, hematocrit, ventricular rate measurement, glucose measurement, body mass index, high density lipoprotein cholesterol measurement	5	21	0	1	1	6.42241e-05	6.42225e-05	0.00553697	1	0.04	0.0769231	0.0575139	rs1558902-rs9939609	http://www.ebi.ac.uk/efo/EFO_0005937	Body measurement	http://www.ebi.ac.uk/efo/EFO_0004324	http://www.ebi.ac.uk/efo/EFO_0004574, http://www.ebi.ac.uk/efo/EFO_0006336, http://www.ebi.ac.uk/efo/EFO_0004530, http://www.ebi.ac.uk/efo/EFO_0006335, http://www.ebi.ac.uk/efo/EFO_0004348, http://www.ebi.ac.uk/efo/EFO_0007928, http://www.ebi.ac.uk/efo/EFO_0004468, http://www.ebi.ac.uk/efo/EFO_0004340, http://www.ebi.ac.uk/efo/EFO_0004612	Body measurement,Lipid or lipoprotein measurement,Other measurement,Cardiovascular measurement,Hematological measurement	http://www.ebi.ac.uk/efo/EFO_0004529,http://www.ebi.ac.uk/efo/EFO_0004503,http://www.ebi.ac.uk/efo/EFO_0004324,http://www.ebi.ac.uk/efo/EFO_0004732,http://www.ebi.ac.uk/efo/EFO_0004298,http://www.ebi.ac.uk/efo/EFO_0001444
p-tau measurement	triglyceride measurement, C-reactive protein measurement	5	21	0	1	1	6.42241e-05	6.42225e-05	0.00553697	1	0.04	0.0769231	0.0575139	rs769449-rs4420638	http://www.ebi.ac.uk/efo/EFO_0004763	Other measurement	http://www.ebi.ac.uk/efo/EFO_0001444	http://www.ebi.ac.uk/efo/EFO_0004530, http://www.ebi.ac.uk/efo/EFO_0004458	Inflammatory measurement,Lipid or lipoprotein measurement	http://www.ebi.ac.uk/efo/EFO_0004529,http://www.ebi.ac.uk/efo/EFO_0004872
alpha-linolenic acid measurement	total cholesterol measurement, diastolic blood pressure, triglyceride measurement, systolic blood pressure, hematocrit, ventricular rate measurement, glucose measurement, body mass index, high density lipoprotein cholesterol measurement	5	21	1	0	1	6.42241e-05	6.42225e-05	0.00553697	1	0.04	0.0769231	0.0575139	rs174547	http://www.ebi.ac.uk/efo/EFO_0007759	Lipid or lipoprotein measurement	http://www.ebi.ac.uk/efo/EFO_0004529	http://www.ebi.ac.uk/efo/EFO_0004574, http://www.ebi.ac.uk/efo/EFO_0006336, http://www.ebi.ac.uk/efo/EFO_0004530, http://www.ebi.ac.uk/efo/EFO_0006335, http://www.ebi.ac.uk/efo/EFO_0004348, http://www.ebi.ac.uk/efo/EFO_0007928, http://www.ebi.ac.uk/efo/EFO_0004468, http://www.ebi.ac.uk/efo/EFO_0004340, http://www.ebi.ac.uk/efo/EFO_0004612	Body measurement,Lipid or lipoprotein measurement,Other measurement,Cardiovascular measurement,Hematological measurement	http://www.ebi.ac.uk/efo/EFO_0004529,http://www.ebi.ac.uk/efo/EFO_0004503,http://www.ebi.ac.uk/efo/EFO_0004324,http://www.ebi.ac.uk/efo/EFO_0004732,http://www.ebi.ac.uk/efo/EFO_0004298,http://www.ebi.ac.uk/efo/EFO_0001444
hepatitis C induced liver cirrhosis	susceptibility to childhood ear infection measurement	5	21	0	1	1	6.42241e-05	6.42225e-05	0.00553697	1	0.04	0.0769231	0.0575139	rs3129860-rs4329147	http://www.ebi.ac.uk/efo/EFO_0005129	Cancer	http://www.ebi.ac.uk/efo/EFO_0000616	http://www.ebi.ac.uk/efo/EFO_0007904	Other measurement	http://www.ebi.ac.uk/efo/EFO_0001444
insulin sensitivity measurement	sphingomyelin measurement	5	21	0	1	1	6.42241e-05	6.42225e-05	0.00553697	1	0.04	0.0769231	0.0575139	rs11320420-rs174541	http://www.ebi.ac.uk/efo/EFO_0004471	Other measurement	http://www.ebi.ac.uk/efo/EFO_0001444	http://www.ebi.ac.uk/efo/EFO_0010118	Lipid or lipoprotein measurement	http://www.ebi.ac.uk/efo/EFO_0004529
alpha-linolenic acid measurement	triglyceride measurement, C-reactive protein measurement	5	21	0	1	1	6.42241e-05	6.42225e-05	0.00553697	1	0.04	0.0769231	0.0575139	rs174547-rs174546	http://www.ebi.ac.uk/efo/EFO_0007759	Lipid or lipoprotein measurement	http://www.ebi.ac.uk/efo/EFO_0004529	http://www.ebi.ac.uk/efo/EFO_0004530, http://www.ebi.ac.uk/efo/EFO_0004458	Inflammatory measurement,Lipid or lipoprotein measurement	http://www.ebi.ac.uk/efo/EFO_0004529,http://www.ebi.ac.uk/efo/EFO_0004872
insulin sensitivity measurement	total cholesterol measurement, diastolic blood pressure, triglyceride measurement, systolic blood pressure, hematocrit, ventricular rate measurement, glucose measurement, body mass index, high density lipoprotein cholesterol measurement	5	21	0	1	1	6.42241e-05	6.42225e-05	0.00553697	1	0.04	0.0769231	0.0575139	rs174547-rs174541	http://www.ebi.ac.uk/efo/EFO_0004471	Other measurement	http://www.ebi.ac.uk/efo/EFO_0001444	http://www.ebi.ac.uk/efo/EFO_0004574, http://www.ebi.ac.uk/efo/EFO_0006336, http://www.ebi.ac.uk/efo/EFO_0004530, http://www.ebi.ac.uk/efo/EFO_0006335, http://www.ebi.ac.uk/efo/EFO_0004348, http://www.ebi.ac.uk/efo/EFO_0007928, http://www.ebi.ac.uk/efo/EFO_0004468, http://www.ebi.ac.uk/efo/EFO_0004340, http://www.ebi.ac.uk/efo/EFO_0004612	Body measurement,Lipid or lipoprotein measurement,Other measurement,Cardiovascular measurement,Hematological measurement	http://www.ebi.ac.uk/efo/EFO_0004529,http://www.ebi.ac.uk/efo/EFO_0004503,http://www.ebi.ac.uk/efo/EFO_0004324,http://www.ebi.ac.uk/efo/EFO_0004732,http://www.ebi.ac.uk/efo/EFO_0004298,http://www.ebi.ac.uk/efo/EFO_0001444
carotid atherosclerosis	central nervous system cancer, glioma	5	21	0	1	1	6.42241e-05	6.42225e-05	0.00553697	1	0.04	0.0769231	0.0575139	rs9632884-rs634537	http://www.ebi.ac.uk/efo/EFO_0009783	Cardiovascular disease	http://www.ebi.ac.uk/efo/EFO_0000319	http://www.ebi.ac.uk/efo/EFO_0000326, http://www.ebi.ac.uk/efo/EFO_0005543	Cancer	http://www.ebi.ac.uk/efo/EFO_0000616
diffuse large B-cell lymphoma	peripheral arterial disease	5	21	0	1	1	6.42241e-05	6.42225e-05	0.00553697	1	0.04	0.0769231	0.0575139	rs2523607-rs3130968	http://www.ebi.ac.uk/efo/EFO_0000403	Cancer	http://www.ebi.ac.uk/efo/EFO_0000616	http://www.ebi.ac.uk/efo/EFO_0004265	Cardiovascular disease	http://www.ebi.ac.uk/efo/EFO_0000319
lysophosphatidylethanolamine measurement	triglyceride measurement, C-reactive protein measurement	5	21	0	1	1	6.42241e-05	6.42225e-05	0.00553697	1	0.04	0.0769231	0.0575139	rs28456-rs174546	http://www.ebi.ac.uk/efo/EFO_0010225	Lipid or lipoprotein measurement	http://www.ebi.ac.uk/efo/EFO_0004529	http://www.ebi.ac.uk/efo/EFO_0004530, http://www.ebi.ac.uk/efo/EFO_0004458	Inflammatory measurement,Lipid or lipoprotein measurement	http://www.ebi.ac.uk/efo/EFO_0004529,http://www.ebi.ac.uk/efo/EFO_0004872
phosphatidylcholine ether measurement	sphingomyelin measurement	5	21	0	1	1	6.42241e-05	6.42225e-05	0.00553697	1	0.04	0.0769231	0.0575139	rs11320420-rs28456	http://www.ebi.ac.uk/efo/EFO_0010227	Lipid or lipoprotein measurement	http://www.ebi.ac.uk/efo/EFO_0004529	http://www.ebi.ac.uk/efo/EFO_0010118	Lipid or lipoprotein measurement	http://www.ebi.ac.uk/efo/EFO_0004529
e-selectin measurement	peripheral arterial disease	5	21	0	1	1	6.42241e-05	6.42225e-05	0.00553697	1	0.04	0.0769231	0.0575139	rs2519093-rs505922	http://www.ebi.ac.uk/efo/EFO_0004575	Inflammatory measurement	http://www.ebi.ac.uk/efo/EFO_0004872	http://www.ebi.ac.uk/efo/EFO_0004265	Cardiovascular disease	http://www.ebi.ac.uk/efo/EFO_0000319
Peptic ulcer and gastro-oesophageal reflux disease (GORD) drug use measurement	peripheral arterial disease	5	21	0	1	1	6.42241e-05	6.42225e-05	0.00553697	1	0.04	0.0769231	0.0575139	rs1619179-rs3130968	http://www.ebi.ac.uk/efo/EFO_0009923	Other measurement	http://www.ebi.ac.uk/efo/EFO_0001444	http://www.ebi.ac.uk/efo/EFO_0004265	Cardiovascular disease	http://www.ebi.ac.uk/efo/EFO_0000319
phosphatidylcholine ether measurement	total cholesterol measurement, diastolic blood pressure, triglyceride measurement, systolic blood pressure, hematocrit, ventricular rate measurement, glucose measurement, body mass index, high density lipoprotein cholesterol measurement	5	21	0	1	1	6.42241e-05	6.42225e-05	0.00553697	1	0.04	0.0769231	0.0575139	rs174547-rs28456	http://www.ebi.ac.uk/efo/EFO_0010227	Lipid or lipoprotein measurement	http://www.ebi.ac.uk/efo/EFO_0004529	http://www.ebi.ac.uk/efo/EFO_0004574, http://www.ebi.ac.uk/efo/EFO_0006336, http://www.ebi.ac.uk/efo/EFO_0004530, http://www.ebi.ac.uk/efo/EFO_0006335, http://www.ebi.ac.uk/efo/EFO_0004348, http://www.ebi.ac.uk/efo/EFO_0007928, http://www.ebi.ac.uk/efo/EFO_0004468, http://www.ebi.ac.uk/efo/EFO_0004340, http://www.ebi.ac.uk/efo/EFO_0004612	Body measurement,Lipid or lipoprotein measurement,Other measurement,Cardiovascular measurement,Hematological measurement	http://www.ebi.ac.uk/efo/EFO_0004529,http://www.ebi.ac.uk/efo/EFO_0004503,http://www.ebi.ac.uk/efo/EFO_0004324,http://www.ebi.ac.uk/efo/EFO_0004732,http://www.ebi.ac.uk/efo/EFO_0004298,http://www.ebi.ac.uk/efo/EFO_0001444
insulin sensitivity measurement	triglyceride measurement, C-reactive protein measurement	5	21	0	1	1	6.42241e-05	6.42225e-05	0.00553697	1	0.04	0.0769231	0.0575139	rs174546-rs174541	http://www.ebi.ac.uk/efo/EFO_0004471	Other measurement	http://www.ebi.ac.uk/efo/EFO_0001444	http://www.ebi.ac.uk/efo/EFO_0004530, http://www.ebi.ac.uk/efo/EFO_0004458	Inflammatory measurement,Lipid or lipoprotein measurement	http://www.ebi.ac.uk/efo/EFO_0004529,http://www.ebi.ac.uk/efo/EFO_0004872
nicotine dependence symptom count	peripheral arterial disease	5	21	0	1	1	6.42241e-05	6.42225e-05	0.00553697	1	0.04	0.0769231	0.0575139	rs10851907-rs16969968	http://www.ebi.ac.uk/efo/EFO_0009262	Other measurement	http://www.ebi.ac.uk/efo/EFO_0001444	http://www.ebi.ac.uk/efo/EFO_0004265	Cardiovascular disease	http://www.ebi.ac.uk/efo/EFO_0000319
e-selectin measurement	susceptibility to childhood ear infection measurement	5	21	0	1	1	6.42241e-05	6.42225e-05	0.00553697	1	0.04	0.0769231	0.0575139	rs2519093-rs8176643	http://www.ebi.ac.uk/efo/EFO_0004575	Inflammatory measurement	http://www.ebi.ac.uk/efo/EFO_0004872	http://www.ebi.ac.uk/efo/EFO_0007904	Other measurement	http://www.ebi.ac.uk/efo/EFO_0001444
phosphatidylcholine ether measurement	triglyceride measurement, C-reactive protein measurement	5	21	0	1	1	6.42241e-05	6.42225e-05	0.00553697	1	0.04	0.0769231	0.0575139	rs28456-rs174546	http://www.ebi.ac.uk/efo/EFO_0010227	Lipid or lipoprotein measurement	http://www.ebi.ac.uk/efo/EFO_0004529	http://www.ebi.ac.uk/efo/EFO_0004530, http://www.ebi.ac.uk/efo/EFO_0004458	Inflammatory measurement,Lipid or lipoprotein measurement	http://www.ebi.ac.uk/efo/EFO_0004529,http://www.ebi.ac.uk/efo/EFO_0004872
autoimmune thyroid disease, Hashimoto's thyroiditis, Graves disease	systemic juvenile idiopathic arthritis, polyarticular juvenile idiopathic arthritis, rheumatoid factor negative, oligoarticular juvenile idiopathic arthritis	5	21	0	1	1	6.42241e-05	6.42225e-05	0.00553697	1	0.04	0.0769231	0.0575139	rs6679677-rs2476601	http://www.ebi.ac.uk/efo/EFO_0006812, http://www.ebi.ac.uk/efo/EFO_0003779, http://www.ebi.ac.uk/efo/EFO_0004237	Immune system disorder	http://www.ebi.ac.uk/efo/EFO_0000540	http://www.ebi.ac.uk/efo/EFO_1001999, http://www.ebi.ac.uk/efo/EFO_1002020, http://www.ebi.ac.uk/efo/EFO_1002019	Immune system disorder	http://www.ebi.ac.uk/efo/EFO_0000540
platelet-derived growth factor receptor beta measurement	resting heart rate, chronic obstructive pulmonary disease	5	21	0	1	1	6.42241e-05	6.42225e-05	0.00553697	1	0.04	0.0769231	0.0575139	rs16873402-rs57942103	http://www.ebi.ac.uk/efo/EFO_0008265	Other measurement	http://www.ebi.ac.uk/efo/EFO_0001444	http://www.ebi.ac.uk/efo/EFO_0004351, http://www.ebi.ac.uk/efo/EFO_0000341	Other disease,Cardiovascular measurement	http://www.ebi.ac.uk/efo/EFO_0004298,http://www.ebi.ac.uk/efo/EFO_0000408
base metabolic rate measurement	total cholesterol measurement, diastolic blood pressure, triglyceride measurement, systolic blood pressure, hematocrit, ventricular rate measurement, glucose measurement, body mass index, high density lipoprotein cholesterol measurement	5	21	0	1	1	6.42241e-05	6.42225e-05	0.00553697	1	0.04	0.0769231	0.0575139	rs1421085-rs9939609	http://www.ebi.ac.uk/efo/EFO_0007777	Other measurement	http://www.ebi.ac.uk/efo/EFO_0001444	http://www.ebi.ac.uk/efo/EFO_0004574, http://www.ebi.ac.uk/efo/EFO_0006336, http://www.ebi.ac.uk/efo/EFO_0004530, http://www.ebi.ac.uk/efo/EFO_0006335, http://www.ebi.ac.uk/efo/EFO_0004348, http://www.ebi.ac.uk/efo/EFO_0007928, http://www.ebi.ac.uk/efo/EFO_0004468, http://www.ebi.ac.uk/efo/EFO_0004340, http://www.ebi.ac.uk/efo/EFO_0004612	Body measurement,Lipid or lipoprotein measurement,Other measurement,Cardiovascular measurement,Hematological measurement	http://www.ebi.ac.uk/efo/EFO_0004529,http://www.ebi.ac.uk/efo/EFO_0004503,http://www.ebi.ac.uk/efo/EFO_0004324,http://www.ebi.ac.uk/efo/EFO_0004732,http://www.ebi.ac.uk/efo/EFO_0004298,http://www.ebi.ac.uk/efo/EFO_0001444
nicotine dependence	peripheral arterial disease	5	21	0	1	1	6.42241e-05	6.42225e-05	0.00553697	1	0.04	0.0769231	0.0575139	rs10851907-rs1051730	http://www.ebi.ac.uk/efo/EFO_0003768	Neurological disorder	http://www.ebi.ac.uk/efo/EFO_0000618	http://www.ebi.ac.uk/efo/EFO_0004265	Cardiovascular disease	http://www.ebi.ac.uk/efo/EFO_0000319
iron biomarker measurement, ferritin measurement	susceptibility to childhood ear infection measurement	5	21	0	1	1	6.42241e-05	6.42225e-05	0.00553697	1	0.04	0.0769231	0.0575139	rs651007-rs8176643	http://www.ebi.ac.uk/efo/EFO_0004461, http://www.ebi.ac.uk/efo/EFO_0004459	Other measurement	http://www.ebi.ac.uk/efo/EFO_0001444	http://www.ebi.ac.uk/efo/EFO_0007904	Other measurement	http://www.ebi.ac.uk/efo/EFO_0001444
t-tau measurement	total cholesterol measurement, diastolic blood pressure, triglyceride measurement, systolic blood pressure, hematocrit, ventricular rate measurement, glucose measurement, body mass index, high density lipoprotein cholesterol measurement	5	21	0	1	1	6.42241e-05	6.42225e-05	0.00553697	1	0.04	0.0769231	0.0575139	rs769449-rs4420638	http://www.ebi.ac.uk/efo/EFO_0004760	Other measurement	http://www.ebi.ac.uk/efo/EFO_0001444	http://www.ebi.ac.uk/efo/EFO_0004574, http://www.ebi.ac.uk/efo/EFO_0006336, http://www.ebi.ac.uk/efo/EFO_0004530, http://www.ebi.ac.uk/efo/EFO_0006335, http://www.ebi.ac.uk/efo/EFO_0004348, http://www.ebi.ac.uk/efo/EFO_0007928, http://www.ebi.ac.uk/efo/EFO_0004468, http://www.ebi.ac.uk/efo/EFO_0004340, http://www.ebi.ac.uk/efo/EFO_0004612	Body measurement,Lipid or lipoprotein measurement,Other measurement,Cardiovascular measurement,Hematological measurement	http://www.ebi.ac.uk/efo/EFO_0004529,http://www.ebi.ac.uk/efo/EFO_0004503,http://www.ebi.ac.uk/efo/EFO_0004324,http://www.ebi.ac.uk/efo/EFO_0004732,http://www.ebi.ac.uk/efo/EFO_0004298,http://www.ebi.ac.uk/efo/EFO_0001444
alkaline phosphatase measurement, liver enzyme measurement	peripheral arterial disease	5	21	0	1	1	6.42241e-05	6.42225e-05	0.00553697	1	0.04	0.0769231	0.0575139	rs505922-rs657152	http://www.ebi.ac.uk/efo/EFO_0004533, http://www.ebi.ac.uk/efo/EFO_0004582	Liver enzyme measurement,Other measurement	http://www.ebi.ac.uk/efo/EFO_0004582,http://www.ebi.ac.uk/efo/EFO_0001444	http://www.ebi.ac.uk/efo/EFO_0004265	Cardiovascular disease	http://www.ebi.ac.uk/efo/EFO_0000319
lysophosphatidylethanolamine measurement	sphingomyelin measurement	5	21	0	1	1	6.42241e-05	6.42225e-05	0.00553697	1	0.04	0.0769231	0.0575139	rs11320420-rs28456	http://www.ebi.ac.uk/efo/EFO_0010225	Lipid or lipoprotein measurement	http://www.ebi.ac.uk/efo/EFO_0004529	http://www.ebi.ac.uk/efo/EFO_0010118	Lipid or lipoprotein measurement	http://www.ebi.ac.uk/efo/EFO_0004529
t-tau measurement	triglyceride measurement, C-reactive protein measurement	5	21	0	1	1	6.42241e-05	6.42225e-05	0.00553697	1	0.04	0.0769231	0.0575139	rs769449-rs4420638	http://www.ebi.ac.uk/efo/EFO_0004760	Other measurement	http://www.ebi.ac.uk/efo/EFO_0001444	http://www.ebi.ac.uk/efo/EFO_0004530, http://www.ebi.ac.uk/efo/EFO_0004458	Inflammatory measurement,Lipid or lipoprotein measurement	http://www.ebi.ac.uk/efo/EFO_0004529,http://www.ebi.ac.uk/efo/EFO_0004872
lysophosphatidylethanolamine measurement	total cholesterol measurement, diastolic blood pressure, triglyceride measurement, systolic blood pressure, hematocrit, ventricular rate measurement, glucose measurement, body mass index, high density lipoprotein cholesterol measurement	5	21	0	1	1	6.42241e-05	6.42225e-05	0.00553697	1	0.04	0.0769231	0.0575139	rs174547-rs28456	http://www.ebi.ac.uk/efo/EFO_0010225	Lipid or lipoprotein measurement	http://www.ebi.ac.uk/efo/EFO_0004529	http://www.ebi.ac.uk/efo/EFO_0004574, http://www.ebi.ac.uk/efo/EFO_0006336, http://www.ebi.ac.uk/efo/EFO_0004530, http://www.ebi.ac.uk/efo/EFO_0006335, http://www.ebi.ac.uk/efo/EFO_0004348, http://www.ebi.ac.uk/efo/EFO_0007928, http://www.ebi.ac.uk/efo/EFO_0004468, http://www.ebi.ac.uk/efo/EFO_0004340, http://www.ebi.ac.uk/efo/EFO_0004612	Body measurement,Lipid or lipoprotein measurement,Other measurement,Cardiovascular measurement,Hematological measurement	http://www.ebi.ac.uk/efo/EFO_0004529,http://www.ebi.ac.uk/efo/EFO_0004503,http://www.ebi.ac.uk/efo/EFO_0004324,http://www.ebi.ac.uk/efo/EFO_0004732,http://www.ebi.ac.uk/efo/EFO_0004298,http://www.ebi.ac.uk/efo/EFO_0001444
base metabolic rate measurement	triglyceride measurement, C-reactive protein measurement	5	21	0	1	1	6.42241e-05	6.42225e-05	0.00553697	1	0.04	0.0769231	0.0575139	rs571312-rs476828	http://www.ebi.ac.uk/efo/EFO_0007777	Other measurement	http://www.ebi.ac.uk/efo/EFO_0001444	http://www.ebi.ac.uk/efo/EFO_0004530, http://www.ebi.ac.uk/efo/EFO_0004458	Inflammatory measurement,Lipid or lipoprotein measurement	http://www.ebi.ac.uk/efo/EFO_0004529,http://www.ebi.ac.uk/efo/EFO_0004872
serum alpha-1-antitrypsin measurement	total cholesterol measurement, diastolic blood pressure, triglyceride measurement, systolic blood pressure, hematocrit, ventricular rate measurement, glucose measurement, body mass index, high density lipoprotein cholesterol measurement	5	21	0	1	1	6.42241e-05	6.42225e-05	0.00553697	1	0.04	0.0769231	0.0575139	rs780094-rs1260326	http://www.ebi.ac.uk/efo/EFO_0005415	Other measurement	http://www.ebi.ac.uk/efo/EFO_0001444	http://www.ebi.ac.uk/efo/EFO_0004574, http://www.ebi.ac.uk/efo/EFO_0006336, http://www.ebi.ac.uk/efo/EFO_0004530, http://www.ebi.ac.uk/efo/EFO_0006335, http://www.ebi.ac.uk/efo/EFO_0004348, http://www.ebi.ac.uk/efo/EFO_0007928, http://www.ebi.ac.uk/efo/EFO_0004468, http://www.ebi.ac.uk/efo/EFO_0004340, http://www.ebi.ac.uk/efo/EFO_0004612	Body measurement,Lipid or lipoprotein measurement,Other measurement,Cardiovascular measurement,Hematological measurement	http://www.ebi.ac.uk/efo/EFO_0004529,http://www.ebi.ac.uk/efo/EFO_0004503,http://www.ebi.ac.uk/efo/EFO_0004324,http://www.ebi.ac.uk/efo/EFO_0004732,http://www.ebi.ac.uk/efo/EFO_0004298,http://www.ebi.ac.uk/efo/EFO_0001444
susceptibility to childhood ear infection measurement	vascular endothelial growth factor receptor 3 measurement	21	5	0	1	1	6.42241e-05	6.42225e-05	0.00553697	1	0.04	0.0769231	0.0575139	rs651007-rs8176643	http://www.ebi.ac.uk/efo/EFO_0007904	Other measurement	http://www.ebi.ac.uk/efo/EFO_0001444	http://www.ebi.ac.uk/efo/EFO_0008315	Other measurement	http://www.ebi.ac.uk/efo/EFO_0001444
creatinine measurement, chronic kidney disease	serum alpha-1-antitrypsin measurement	21	5	1	0	1	6.42241e-05	6.42225e-05	0.00553697	1	0.04	0.0769231	0.0575139	rs1260326	http://www.ebi.ac.uk/efo/EFO_0004518, http://www.ebi.ac.uk/efo/EFO_0003884	Other measurement,Other disease	http://www.ebi.ac.uk/efo/EFO_0000408,http://www.ebi.ac.uk/efo/EFO_0001444	http://www.ebi.ac.uk/efo/EFO_0005415	Other measurement	http://www.ebi.ac.uk/efo/EFO_0001444
creatinine measurement, chronic kidney disease	phosphatidylcholine ether measurement	21	5	0	1	1	6.42241e-05	6.42225e-05	0.00553697	1	0.04	0.0769231	0.0575139	rs35861938-rs2453533	http://www.ebi.ac.uk/efo/EFO_0004518, http://www.ebi.ac.uk/efo/EFO_0003884	Other measurement,Other disease	http://www.ebi.ac.uk/efo/EFO_0000408,http://www.ebi.ac.uk/efo/EFO_0001444	http://www.ebi.ac.uk/efo/EFO_0010227	Lipid or lipoprotein measurement	http://www.ebi.ac.uk/efo/EFO_0004529
creatinine measurement, chronic kidney disease	triglyceride measurement, blood pressure	21	5	0	1	1	6.42241e-05	6.42225e-05	0.00553697	1	0.04	0.0769231	0.0575139	rs780093-rs1260326	http://www.ebi.ac.uk/efo/EFO_0004518, http://www.ebi.ac.uk/efo/EFO_0003884	Other measurement,Other disease	http://www.ebi.ac.uk/efo/EFO_0000408,http://www.ebi.ac.uk/efo/EFO_0001444	http://www.ebi.ac.uk/efo/EFO_0004530, http://www.ebi.ac.uk/efo/EFO_0004325	Other measurement,Lipid or lipoprotein measurement	http://www.ebi.ac.uk/efo/EFO_0004529,http://www.ebi.ac.uk/efo/EFO_0001444
peripheral arterial disease	smoking behavior, emphysema pattern measurement	21	5	0	1	1	6.42241e-05	6.42225e-05	0.00553697	1	0.04	0.0769231	0.0575139	rs12914385-rs10851907	http://www.ebi.ac.uk/efo/EFO_0004265	Cardiovascular disease	http://www.ebi.ac.uk/efo/EFO_0000319	http://www.ebi.ac.uk/efo/EFO_0004318, http://www.ebi.ac.uk/efo/EFO_0005850	Biological process,Other measurement	http://purl.obolibrary.org/obo/GO_0008150,http://www.ebi.ac.uk/efo/EFO_0001444
creatinine measurement, chronic kidney disease	non-alcoholic fatty liver disease	21	5	1	0	1	6.42241e-05	6.42225e-05	0.00553697	1	0.04	0.0769231	0.0575139	rs1260326	http://www.ebi.ac.uk/efo/EFO_0004518, http://www.ebi.ac.uk/efo/EFO_0003884	Other measurement,Other disease	http://www.ebi.ac.uk/efo/EFO_0000408,http://www.ebi.ac.uk/efo/EFO_0001444	http://www.ebi.ac.uk/efo/EFO_0003095	Digestive system disorder	http://www.ebi.ac.uk/efo/EFO_0000405
sphingomyelin measurement	triglyceride measurement, blood pressure	21	5	0	1	1	6.42241e-05	6.42225e-05	0.00553697	1	0.04	0.0769231	0.0575139	rs66505542-rs2266788	http://www.ebi.ac.uk/efo/EFO_0010118	Lipid or lipoprotein measurement	http://www.ebi.ac.uk/efo/EFO_0004529	http://www.ebi.ac.uk/efo/EFO_0004530, http://www.ebi.ac.uk/efo/EFO_0004325	Other measurement,Lipid or lipoprotein measurement	http://www.ebi.ac.uk/efo/EFO_0004529,http://www.ebi.ac.uk/efo/EFO_0001444
creatinine measurement, chronic kidney disease	velopharyngeal dysfunction	21	5	0	1	1	6.42241e-05	6.42225e-05	0.00553697	1	0.04	0.0769231	0.0575139	rs12922822-rs12917707	http://www.ebi.ac.uk/efo/EFO_0004518, http://www.ebi.ac.uk/efo/EFO_0003884	Other measurement,Other disease	http://www.ebi.ac.uk/efo/EFO_0000408,http://www.ebi.ac.uk/efo/EFO_0001444	http://www.ebi.ac.uk/efo/EFO_0009336	Other trait	http://www.ebi.ac.uk/efo/EFO_0000001
central nervous system cancer, glioma	triple-negative breast cancer	21	5	1	0	1	6.42241e-05	6.42225e-05	0.00553697	1	0.04	0.0769231	0.0575139	rs78378222	http://www.ebi.ac.uk/efo/EFO_0000326, http://www.ebi.ac.uk/efo/EFO_0005543	Cancer	http://www.ebi.ac.uk/efo/EFO_0000616	http://www.ebi.ac.uk/efo/EFO_0005537	Cancer	http://www.ebi.ac.uk/efo/EFO_0000616
triglyceride measurement, C-reactive protein measurement	triglyceride measurement, blood pressure	21	5	0	1	1	6.42241e-05	6.42225e-05	0.00553697	1	0.04	0.0769231	0.0575139	rs780093-rs1260326	http://www.ebi.ac.uk/efo/EFO_0004530, http://www.ebi.ac.uk/efo/EFO_0004458	Inflammatory measurement,Lipid or lipoprotein measurement	http://www.ebi.ac.uk/efo/EFO_0004529,http://www.ebi.ac.uk/efo/EFO_0004872	http://www.ebi.ac.uk/efo/EFO_0004530, http://www.ebi.ac.uk/efo/EFO_0004325	Other measurement,Lipid or lipoprotein measurement	http://www.ebi.ac.uk/efo/EFO_0004529,http://www.ebi.ac.uk/efo/EFO_0001444
sphingomyelin measurement	type II diabetes mellitus, asthma	21	5	0	1	1	6.42241e-05	6.42225e-05	0.00553697	1	0.04	0.0769231	0.0575139	rs174584-rs11320420	http://www.ebi.ac.uk/efo/EFO_0010118	Lipid or lipoprotein measurement	http://www.ebi.ac.uk/efo/EFO_0004529	http://www.ebi.ac.uk/efo/EFO_0001360, http://www.ebi.ac.uk/efo/EFO_0000270	Metabolic disorder,Other disease	http://www.ebi.ac.uk/efo/EFO_0000589,http://www.ebi.ac.uk/efo/EFO_0000408
creatinine measurement, chronic kidney disease	fibroblast growth factor 23 measurement	21	5	0	1	1	6.42241e-05	6.42225e-05	0.00553697	1	0.04	0.0769231	0.0575139	rs11741640-rs6420094	http://www.ebi.ac.uk/efo/EFO_0004518, http://www.ebi.ac.uk/efo/EFO_0003884	Other measurement,Other disease	http://www.ebi.ac.uk/efo/EFO_0000408,http://www.ebi.ac.uk/efo/EFO_0001444	http://www.ebi.ac.uk/efo/EFO_0009381	Other measurement	http://www.ebi.ac.uk/efo/EFO_0001444
peripheral arterial disease	triglyceride measurement, blood pressure	21	5	0	1	1	6.42241e-05	6.42225e-05	0.00553697	1	0.04	0.0769231	0.0575139	rs15285-rs322	http://www.ebi.ac.uk/efo/EFO_0004265	Cardiovascular disease	http://www.ebi.ac.uk/efo/EFO_0000319	http://www.ebi.ac.uk/efo/EFO_0004530, http://www.ebi.ac.uk/efo/EFO_0004325	Other measurement,Lipid or lipoprotein measurement	http://www.ebi.ac.uk/efo/EFO_0004529,http://www.ebi.ac.uk/efo/EFO_0001444
total cholesterol measurement, diastolic blood pressure, triglyceride measurement, systolic blood pressure, hematocrit, ventricular rate measurement, glucose measurement, body mass index, high density lipoprotein cholesterol measurement	type II diabetes mellitus, asthma	21	5	0	1	1	6.42241e-05	6.42225e-05	0.00553697	1	0.04	0.0769231	0.0575139	rs174584-rs174547	http://www.ebi.ac.uk/efo/EFO_0004574, http://www.ebi.ac.uk/efo/EFO_0006336, http://www.ebi.ac.uk/efo/EFO_0004530, http://www.ebi.ac.uk/efo/EFO_0006335, http://www.ebi.ac.uk/efo/EFO_0004348, http://www.ebi.ac.uk/efo/EFO_0007928, http://www.ebi.ac.uk/efo/EFO_0004468, http://www.ebi.ac.uk/efo/EFO_0004340, http://www.ebi.ac.uk/efo/EFO_0004612	Body measurement,Lipid or lipoprotein measurement,Other measurement,Cardiovascular measurement,Hematological measurement	http://www.ebi.ac.uk/efo/EFO_0004529,http://www.ebi.ac.uk/efo/EFO_0004503,http://www.ebi.ac.uk/efo/EFO_0004324,http://www.ebi.ac.uk/efo/EFO_0004732,http://www.ebi.ac.uk/efo/EFO_0004298,http://www.ebi.ac.uk/efo/EFO_0001444	http://www.ebi.ac.uk/efo/EFO_0001360, http://www.ebi.ac.uk/efo/EFO_0000270	Metabolic disorder,Other disease	http://www.ebi.ac.uk/efo/EFO_0000589,http://www.ebi.ac.uk/efo/EFO_0000408
resting heart rate, chronic obstructive pulmonary disease	smoking behavior, emphysema pattern measurement	21	5	0	1	1	6.42241e-05	6.42225e-05	0.00553697	1	0.04	0.0769231	0.0575139	rs13141641-rs7655625	http://www.ebi.ac.uk/efo/EFO_0004351, http://www.ebi.ac.uk/efo/EFO_0000341	Other disease,Cardiovascular measurement	http://www.ebi.ac.uk/efo/EFO_0004298,http://www.ebi.ac.uk/efo/EFO_0000408	http://www.ebi.ac.uk/efo/EFO_0004318, http://www.ebi.ac.uk/efo/EFO_0005850	Biological process,Other measurement	http://purl.obolibrary.org/obo/GO_0008150,http://www.ebi.ac.uk/efo/EFO_0001444
peripheral arterial disease	thyroid peroxidase antibody measurement	21	5	0	1	1	6.42241e-05	6.42225e-05	0.00553697	1	0.04	0.0769231	0.0575139	rs653178-rs11066301	http://www.ebi.ac.uk/efo/EFO_0004265	Cardiovascular disease	http://www.ebi.ac.uk/efo/EFO_0000319	http://www.ebi.ac.uk/efo/EFO_0005666	Other measurement	http://www.ebi.ac.uk/efo/EFO_0001444
alcoholic liver cirrhosis	lipoprotein measurement, blood metabolite measurement	3	35	0	1	1	6.42241e-05	6.42228e-05	0.00553697	1	0.027027	0.0526316	0.0366714	rs72999033-rs10401969	http://www.ebi.ac.uk/efo/EFO_1000802	Cancer	http://www.ebi.ac.uk/efo/EFO_0000616	http://www.ebi.ac.uk/efo/EFO_0004732, http://www.ebi.ac.uk/efo/EFO_0005664	Other measurement	http://www.ebi.ac.uk/efo/EFO_0001444
Vasodilators used in cardiac diseases use measurement	lipoprotein measurement, blood metabolite measurement	3	35	0	1	1	6.42241e-05	6.42228e-05	0.00553697	1	0.027027	0.0526316	0.0366714	rs10455872-rs55730499	http://www.ebi.ac.uk/efo/EFO_0009926	Other measurement	http://www.ebi.ac.uk/efo/EFO_0001444	http://www.ebi.ac.uk/efo/EFO_0004732, http://www.ebi.ac.uk/efo/EFO_0005664	Other measurement	http://www.ebi.ac.uk/efo/EFO_0001444
lipoprotein measurement, blood metabolite measurement	response to darapladib, acute coronary syndrome, lipoprotein-associated phospholipase A(2) change measurement, coronary heart disease	35	3	1	0	1	6.42241e-05	6.42228e-05	0.00553697	1	0.027027	0.0526316	0.0366714	rs7412	http://www.ebi.ac.uk/efo/EFO_0004732, http://www.ebi.ac.uk/efo/EFO_0005664	Other measurement	http://www.ebi.ac.uk/efo/EFO_0001444	http://www.ebi.ac.uk/efo/EFO_0008395, http://www.ebi.ac.uk/efo/EFO_0005672, http://www.ebi.ac.uk/efo/EFO_0008432, http://www.ebi.ac.uk/efo/EFO_0001645	Cardiovascular disease,Cardiovascular measurement,Response to drug	http://www.ebi.ac.uk/efo/EFO_0000319,http://www.ebi.ac.uk/efo/EFO_0004298,http://purl.obolibrary.org/obo/GO_0042493
lipoprotein measurement, blood metabolite measurement	vitamin E measurement	35	3	1	0	1	6.42241e-05	6.42228e-05	0.00553697	1	0.027027	0.0526316	0.0366714	rs964184	http://www.ebi.ac.uk/efo/EFO_0004732, http://www.ebi.ac.uk/efo/EFO_0005664	Other measurement	http://www.ebi.ac.uk/efo/EFO_0001444	http://www.ebi.ac.uk/efo/EFO_0004867	Other measurement	http://www.ebi.ac.uk/efo/EFO_0001444
lipoprotein measurement, blood metabolite measurement	phytosterol measurement	35	3	0	1	1	6.42241e-05	6.42228e-05	0.00553697	1	0.027027	0.0526316	0.0366714	rs6756629-rs41360247	http://www.ebi.ac.uk/efo/EFO_0004732, http://www.ebi.ac.uk/efo/EFO_0005664	Other measurement	http://www.ebi.ac.uk/efo/EFO_0001444	http://www.ebi.ac.uk/efo/EFO_0004862	Other measurement	http://www.ebi.ac.uk/efo/EFO_0001444
birth weight, parental genotype effect measurement	neonate, birth weight	105	1	0	1	1	6.42241e-05	6.42241e-05	0.00553697	1	0.00952381	0.0188679	0.00952381	rs1482852-rs1482853	http://www.ebi.ac.uk/efo/EFO_0004344, http://www.ebi.ac.uk/efo/EFO_0005939	Body measurement,Other measurement	http://www.ebi.ac.uk/efo/EFO_0004324,http://www.ebi.ac.uk/efo/EFO_0001444	http://www.ebi.ac.uk/efo/EFO_0001372, http://www.ebi.ac.uk/efo/EFO_0004344	Body measurement,Other trait	http://www.ebi.ac.uk/efo/EFO_0000001,http://www.ebi.ac.uk/efo/EFO_0004324
birth weight, parental genotype effect measurement	disposition index measurement, glucose homeostasis measurement	105	1	1	0	1	6.42241e-05	6.42241e-05	0.00553697	1	0.00952381	0.0188679	0.00952381	rs10830963	http://www.ebi.ac.uk/efo/EFO_0004344, http://www.ebi.ac.uk/efo/EFO_0005939	Body measurement,Other measurement	http://www.ebi.ac.uk/efo/EFO_0004324,http://www.ebi.ac.uk/efo/EFO_0001444	http://www.ebi.ac.uk/efo/EFO_0006832, http://www.ebi.ac.uk/efo/EFO_0006896	Other measurement	http://www.ebi.ac.uk/efo/EFO_0001444
birth weight, parental genotype effect measurement	neonate, fat body mass	105	1	0	1	1	6.42241e-05	6.42241e-05	0.00553697	1	0.00952381	0.0188679	0.00952381	rs1482852-rs1482853	http://www.ebi.ac.uk/efo/EFO_0004344, http://www.ebi.ac.uk/efo/EFO_0005939	Body measurement,Other measurement	http://www.ebi.ac.uk/efo/EFO_0004324,http://www.ebi.ac.uk/efo/EFO_0001444	http://www.ebi.ac.uk/efo/EFO_0001372, http://www.ebi.ac.uk/efo/EFO_0005409	Other measurement,Other trait	http://www.ebi.ac.uk/efo/EFO_0000001,http://www.ebi.ac.uk/efo/EFO_0001444
birth weight, parental genotype effect measurement	hormone measurement, cortisol:DHEAS ratio measurement	105	1	0	1	1	6.42241e-05	6.42241e-05	0.00553697	1	0.00952381	0.0188679	0.00952381	rs34670419-rs45446698	http://www.ebi.ac.uk/efo/EFO_0004344, http://www.ebi.ac.uk/efo/EFO_0005939	Body measurement,Other measurement	http://www.ebi.ac.uk/efo/EFO_0004324,http://www.ebi.ac.uk/efo/EFO_0001444	http://www.ebi.ac.uk/efo/EFO_0004730, http://www.ebi.ac.uk/efo/EFO_0010239	Other measurement	http://www.ebi.ac.uk/efo/EFO_0001444
birth weight, parental genotype effect measurement	neonate, sum of skinfolds	105	1	0	1	1	6.42241e-05	6.42241e-05	0.00553697	1	0.00952381	0.0188679	0.00952381	rs1482852-rs1482853	http://www.ebi.ac.uk/efo/EFO_0004344, http://www.ebi.ac.uk/efo/EFO_0005939	Body measurement,Other measurement	http://www.ebi.ac.uk/efo/EFO_0004324,http://www.ebi.ac.uk/efo/EFO_0001444	http://www.ebi.ac.uk/efo/EFO_0001372, http://www.ebi.ac.uk/efo/EFO_0006266	Other measurement,Other trait	http://www.ebi.ac.uk/efo/EFO_0000001,http://www.ebi.ac.uk/efo/EFO_0001444
birth weight, parental genotype effect measurement	hormone measurement, dehydroepiandrosterone measurement	105	1	0	1	1	6.42241e-05	6.42241e-05	0.00553697	1	0.00952381	0.0188679	0.00952381	rs34670419-rs45446698	http://www.ebi.ac.uk/efo/EFO_0004344, http://www.ebi.ac.uk/efo/EFO_0005939	Body measurement,Other measurement	http://www.ebi.ac.uk/efo/EFO_0004324,http://www.ebi.ac.uk/efo/EFO_0001444	http://www.ebi.ac.uk/efo/EFO_0004730, http://www.ebi.ac.uk/efo/EFO_0010240	Other measurement	http://www.ebi.ac.uk/efo/EFO_0001444
birth weight, parental genotype effect measurement	hormone measurement, dehydroepiandrosterone sulphate measurement	105	1	0	1	1	6.42241e-05	6.42241e-05	0.00553697	1	0.00952381	0.0188679	0.00952381	rs45446698-rs148982377	http://www.ebi.ac.uk/efo/EFO_0004344, http://www.ebi.ac.uk/efo/EFO_0005939	Body measurement,Other measurement	http://www.ebi.ac.uk/efo/EFO_0004324,http://www.ebi.ac.uk/efo/EFO_0001444	http://www.ebi.ac.uk/efo/EFO_0004730, http://www.ebi.ac.uk/efo/EFO_0007001	Other measurement	http://www.ebi.ac.uk/efo/EFO_0001444
birth weight, parental genotype effect measurement	clinical laboratory measurement, glucose measurement	105	1	1	0	1	6.42241e-05	6.42241e-05	0.00553697	1	0.00952381	0.0188679	0.00952381	rs7903146	http://www.ebi.ac.uk/efo/EFO_0004344, http://www.ebi.ac.uk/efo/EFO_0005939	Body measurement,Other measurement	http://www.ebi.ac.uk/efo/EFO_0004324,http://www.ebi.ac.uk/efo/EFO_0001444	http://www.ebi.ac.uk/efo/EFO_0004297, http://www.ebi.ac.uk/efo/EFO_0004468	Other measurement	http://www.ebi.ac.uk/efo/EFO_0001444
birth weight, parental genotype effect measurement	total cholesterol measurement, coronary artery disease	105	1	0	1	1	6.42241e-05	6.42241e-05	0.00553697	1	0.00952381	0.0188679	0.00952381	rs1378942-rs3784789	http://www.ebi.ac.uk/efo/EFO_0004344, http://www.ebi.ac.uk/efo/EFO_0005939	Body measurement,Other measurement	http://www.ebi.ac.uk/efo/EFO_0004324,http://www.ebi.ac.uk/efo/EFO_0001444	http://www.ebi.ac.uk/efo/EFO_0004574, http://www.ebi.ac.uk/efo/EFO_0000378	Cardiovascular disease,Lipid or lipoprotein measurement	http://www.ebi.ac.uk/efo/EFO_0004732,http://www.ebi.ac.uk/efo/EFO_0000319
birth weight, parental genotype effect measurement	glucose homeostasis measurement, acute insulin response measurement	105	1	1	0	1	6.42241e-05	6.42241e-05	0.00553697	1	0.00952381	0.0188679	0.00952381	rs10830963	http://www.ebi.ac.uk/efo/EFO_0004344, http://www.ebi.ac.uk/efo/EFO_0005939	Body measurement,Other measurement	http://www.ebi.ac.uk/efo/EFO_0004324,http://www.ebi.ac.uk/efo/EFO_0001444	http://www.ebi.ac.uk/efo/EFO_0006896, http://www.ebi.ac.uk/efo/EFO_0006831	Other measurement	http://www.ebi.ac.uk/efo/EFO_0001444
birth weight, parental genotype effect measurement	fatty acid measurement, fasting blood glucose measurement	105	1	0	1	1	6.42241e-05	6.42241e-05	0.00553697	1	0.00952381	0.0188679	0.00952381	rs13431652-rs560887	http://www.ebi.ac.uk/efo/EFO_0004344, http://www.ebi.ac.uk/efo/EFO_0005939	Body measurement,Other measurement	http://www.ebi.ac.uk/efo/EFO_0004324,http://www.ebi.ac.uk/efo/EFO_0001444	http://www.ebi.ac.uk/efo/EFO_0005110, http://www.ebi.ac.uk/efo/EFO_0004465	Other measurement,Lipid or lipoprotein measurement	http://www.ebi.ac.uk/efo/EFO_0004529,http://www.ebi.ac.uk/efo/EFO_0001444
age at first sexual intercourse measurement	chronotype measurement	32	591	0	2	2	0.0115677	6.42408e-05	0.00553828	1	0.00322061	0.00642055	0.00636529	rs72720396-rs115552537|rs1579641-rs4324362	http://www.ebi.ac.uk/efo/EFO_0009749	Other measurement	http://www.ebi.ac.uk/efo/EFO_0001444	http://www.ebi.ac.uk/efo/EFO_0008328	Other measurement	http://www.ebi.ac.uk/efo/EFO_0001444
bone density	mean arterial pressure	184	102	0	2	2	0.0114796	6.44105e-05	0.00555264	1	0.00704225	0.013986	0.0141251	rs7134677-rs736825|rs7131442-rs16932777	http://www.ebi.ac.uk/efo/EFO_0003923	Other measurement	http://www.ebi.ac.uk/efo/EFO_0001444	http://www.ebi.ac.uk/efo/EFO_0006340	Other measurement	http://www.ebi.ac.uk/efo/EFO_0001444
Diuretic use measurement	bone density	102	184	0	2	2	0.0114796	6.44105e-05	0.00555264	1	0.00704225	0.013986	0.0141251	rs35079125-rs10066170|rs10832573-rs16932777	http://www.ebi.ac.uk/efo/EFO_0009928	Other measurement	http://www.ebi.ac.uk/efo/EFO_0001444	http://www.ebi.ac.uk/efo/EFO_0003923	Other measurement	http://www.ebi.ac.uk/efo/EFO_0001444
keratinocyte carcinoma	smoking initiation	78	241	0	2	2	0.011498	6.45039e-05	0.00556056	1	0.00630915	0.0125392	0.0126296	rs663743-rs694739|rs62246017-rs11707890	http://www.ebi.ac.uk/efo/EFO_0010176	Cancer	http://www.ebi.ac.uk/efo/EFO_0000616	http://www.ebi.ac.uk/efo/EFO_0005670	Biological process	http://purl.obolibrary.org/obo/GO_0008150
mean platelet volume	sodium measurement	299	63	0	2	2	0.0115218	6.4625e-05	0.00557086	1	0.00555556	0.0110497	0.0110958	rs838133-rs2287922|rs7924036-rs10761741	http://www.ebi.ac.uk/efo/EFO_0004584	Hematological measurement	http://www.ebi.ac.uk/efo/EFO_0004503	http://www.ebi.ac.uk/efo/EFO_0009282	Other measurement	http://www.ebi.ac.uk/efo/EFO_0001444
Agents acting on the renin-angiotensin system use measurement	self reported educational attainment	184	1853	1	3	4	0.208546	6.46275e-05	0.00557094	1	0.00196754	0.00392734	0.00590608	rs17565975-rs4459340|rs2656918-rs17883331|rs13107325|rs9897348-rs8066044	http://www.ebi.ac.uk/efo/EFO_0009931	Other measurement	http://www.ebi.ac.uk/efo/EFO_0001444	http://www.ebi.ac.uk/efo/EFO_0004784	Other measurement	http://www.ebi.ac.uk/efo/EFO_0001444
platelet count	smoking behavior, body mass index	370	51	0	2	2	0.011542	6.46493e-05	0.00557256	1	0.00477327	0.00950119	0.00950723	rs205262-rs9462031|rs3817334-rs7950696	http://www.ebi.ac.uk/efo/EFO_0004309	Hematological measurement	http://www.ebi.ac.uk/efo/EFO_0004503	http://www.ebi.ac.uk/efo/EFO_0004318, http://www.ebi.ac.uk/efo/EFO_0004340	Biological process,Body measurement	http://purl.obolibrary.org/obo/GO_0008150,http://www.ebi.ac.uk/efo/EFO_0004324
bipolar disorder	platelet count	51	370	0	2	2	0.011542	6.46493e-05	0.00557256	1	0.00477327	0.00950119	0.00950723	rs143378367-rs111444407|rs174576-rs174548	http://www.ebi.ac.uk/efo/EFO_0000289	Neurological disorder	http://www.ebi.ac.uk/efo/EFO_0000618	http://www.ebi.ac.uk/efo/EFO_0004309	Hematological measurement	http://www.ebi.ac.uk/efo/EFO_0004503
diet measurement	peak expiratory flow	209	90	0	2	2	0.0115053	6.46555e-05	0.00557285	1	0.00673401	0.0133779	0.013496	rs45501495-rs1008833|rs7752448-rs35016036	http://www.ebi.ac.uk/efo/EFO_0008111	Other measurement	http://www.ebi.ac.uk/efo/EFO_0001444	http://www.ebi.ac.uk/efo/EFO_0009718	Other measurement	http://www.ebi.ac.uk/efo/EFO_0001444
monocyte count	systolic blood pressure, alcohol drinking	269	70	0	2	2	0.0115175	6.46559e-05	0.00557285	1	0.00593472	0.0117994	0.0118671	rs11636952-rs67631345|rs653178-rs597808	http://www.ebi.ac.uk/efo/EFO_0005091	Hematological measurement	http://www.ebi.ac.uk/efo/EFO_0004503	http://www.ebi.ac.uk/efo/EFO_0006335, http://www.ebi.ac.uk/efo/EFO_0004329	Biological process,Other measurement	http://purl.obolibrary.org/obo/GO_0008150,http://www.ebi.ac.uk/efo/EFO_0001444
leukocyte count	squamous cell carcinoma	830	23	1	1	2	0.0116766	6.46685e-05	0.0055738	1	0.00235018	0.00468933	0.00461117	rs12203592|rs11145974-rs13301660	http://www.ebi.ac.uk/efo/EFO_0004308	Hematological measurement	http://www.ebi.ac.uk/efo/EFO_0004503	http://www.ebi.ac.uk/efo/EFO_0000707	Cancer	http://www.ebi.ac.uk/efo/EFO_0000616
body weight	low density lipoprotein cholesterol measurement	32	593	0	2	2	0.0116068	6.46751e-05	0.00557419	1	0.00321027	0.0064	0.00634478	rs8050136-rs62033400|rs76967117-rs112540634	http://www.ebi.ac.uk/efo/EFO_0004338	Body measurement	http://www.ebi.ac.uk/efo/EFO_0004324	http://www.ebi.ac.uk/efo/EFO_0004611	Lipid or lipoprotein measurement	http://www.ebi.ac.uk/efo/EFO_0004732
alcohol drinking, high density lipoprotein cholesterol measurement	lymphocyte count	95	198	0	2	2	0.0115053	6.46761e-05	0.00557419	1	0.00687285	0.0136519	0.0137794	rs7445-rs5754100|rs3184504-rs7310615	http://www.ebi.ac.uk/efo/EFO_0004329, http://www.ebi.ac.uk/efo/EFO_0004612	Biological process,Lipid or lipoprotein measurement	http://purl.obolibrary.org/obo/GO_0008150,http://www.ebi.ac.uk/efo/EFO_0004732	http://www.ebi.ac.uk/efo/EFO_0004587	Hematological measurement	http://www.ebi.ac.uk/efo/EFO_0004503
breast carcinoma	suntan	337	56	0	2	2	0.0115432	6.47598e-05	0.00558113	1	0.00511509	0.0101781	0.010201	rs72917317-rs72932540|rs2284378-rs4911414	http://www.ebi.ac.uk/efo/EFO_0000305	Cancer	http://www.ebi.ac.uk/efo/EFO_0000616	http://www.ebi.ac.uk/efo/EFO_0004279	Other trait	http://www.ebi.ac.uk/efo/EFO_0000001
breast carcinoma	triglyceride measurement, alcohol consumption measurement	337	56	0	2	2	0.0115432	6.47598e-05	0.00558113	1	0.00511509	0.0101781	0.010201	rs6596100-rs56076449|rs738321-rs4820323	http://www.ebi.ac.uk/efo/EFO_0000305	Cancer	http://www.ebi.ac.uk/efo/EFO_0000616	http://www.ebi.ac.uk/efo/EFO_0004530, http://www.ebi.ac.uk/efo/EFO_0007878	Other measurement,Lipid or lipoprotein measurement	http://www.ebi.ac.uk/efo/EFO_0004529,http://www.ebi.ac.uk/efo/EFO_0001444
parental longevity	polymyositis	53	2	0	1	1	6.48358e-05	6.48347e-05	0.00558328	1	0.0185185	0.0363636	0.0233963	rs1230666-rs2476601	http://www.ebi.ac.uk/efo/EFO_0007796	Other measurement	http://www.ebi.ac.uk/efo/EFO_0001444	http://www.ebi.ac.uk/efo/EFO_0003063	Neurological disorder	http://www.ebi.ac.uk/efo/EFO_0000618
parental longevity	response to statin, low density lipoprotein cholesterol measurement	53	2	1	0	1	6.48358e-05	6.48347e-05	0.00558328	1	0.0185185	0.0363636	0.0233963	rs10455872	http://www.ebi.ac.uk/efo/EFO_0007796	Other measurement	http://www.ebi.ac.uk/efo/EFO_0001444	http://purl.obolibrary.org/obo/GO_0036273, http://www.ebi.ac.uk/efo/EFO_0004611	Lipid or lipoprotein measurement,Response to drug	http://www.ebi.ac.uk/efo/EFO_0004732,http://purl.obolibrary.org/obo/GO_0042493
parental longevity	pulmonary artery enlargement, chronic obstructive pulmonary disease	53	2	0	1	1	6.48358e-05	6.48347e-05	0.00558328	1	0.0185185	0.0363636	0.0233963	rs17486278-rs1317286	http://www.ebi.ac.uk/efo/EFO_0007796	Other measurement	http://www.ebi.ac.uk/efo/EFO_0001444	http://www.ebi.ac.uk/efo/EFO_0006347, http://www.ebi.ac.uk/efo/EFO_0000341	Other trait,Other disease	http://www.ebi.ac.uk/efo/EFO_0000001,http://www.ebi.ac.uk/efo/EFO_0000408
chronic lymphocytic leukemia	serum immunoglobulin measurement	53	2	0	1	1	6.48358e-05	6.48347e-05	0.00558328	1	0.0185185	0.0363636	0.0233963	rs674313-rs9271324	http://www.ebi.ac.uk/efo/EFO_0000095	Cancer	http://www.ebi.ac.uk/efo/EFO_0000616	http://www.ebi.ac.uk/efo/EFO_0010127	Other measurement	http://www.ebi.ac.uk/efo/EFO_0001444
parental longevity	time to first cigarette measurement	53	2	0	1	1	6.48358e-05	6.48347e-05	0.00558328	1	0.0185185	0.0363636	0.0233963	rs1317286-rs16969968	http://www.ebi.ac.uk/efo/EFO_0007796	Other measurement	http://www.ebi.ac.uk/efo/EFO_0001444	http://www.ebi.ac.uk/efo/EFO_0010126	Other measurement	http://www.ebi.ac.uk/efo/EFO_0001444
cystatin C measurement, chronic kidney disease	parental longevity	2	53	0	1	1	6.48358e-05	6.48347e-05	0.00558328	1	0.0185185	0.0363636	0.0233963	rs653178-rs7137828	http://www.ebi.ac.uk/efo/EFO_0004617, http://www.ebi.ac.uk/efo/EFO_0003884	Other measurement,Other disease	http://www.ebi.ac.uk/efo/EFO_0000408,http://www.ebi.ac.uk/efo/EFO_0001444	http://www.ebi.ac.uk/efo/EFO_0007796	Other measurement	http://www.ebi.ac.uk/efo/EFO_0001444
Alzheimer's disease, amyloid-beta measurement	parental longevity	2	53	1	0	1	6.48358e-05	6.48347e-05	0.00558328	1	0.0185185	0.0363636	0.0233963	rs429358	http://www.ebi.ac.uk/efo/EFO_0000249, http://www.ebi.ac.uk/efo/EFO_0005194	Neurological disorder,Other measurement	http://www.ebi.ac.uk/efo/EFO_0000618,http://www.ebi.ac.uk/efo/EFO_0001444	http://www.ebi.ac.uk/efo/EFO_0007796	Other measurement	http://www.ebi.ac.uk/efo/EFO_0001444
Dementia, Alzheimer's disease neuropathologic change	parental longevity	2	53	0	1	1	6.48358e-05	6.48347e-05	0.00558328	1	0.0185185	0.0363636	0.0233963	rs6857-rs429358	http://purl.obolibrary.org/obo/HP_0000726, http://www.ebi.ac.uk/efo/EFO_0006801	Neurological disorder,Other trait	http://www.ebi.ac.uk/efo/EFO_0000618,http://www.ebi.ac.uk/efo/EFO_0000001	http://www.ebi.ac.uk/efo/EFO_0007796	Other measurement	http://www.ebi.ac.uk/efo/EFO_0001444
C-peptide measurement, type I diabetes mellitus	chronic lymphocytic leukemia	2	53	0	1	1	6.48358e-05	6.48347e-05	0.00558328	1	0.0185185	0.0363636	0.0233963	rs3135002-rs9271176	http://www.ebi.ac.uk/efo/EFO_0005187, http://www.ebi.ac.uk/efo/EFO_0001359	Other measurement,Metabolic disorder	http://www.ebi.ac.uk/efo/EFO_0000589,http://www.ebi.ac.uk/efo/EFO_0001444	http://www.ebi.ac.uk/efo/EFO_0000095	Cancer	http://www.ebi.ac.uk/efo/EFO_0000616
catalase measurement	parental longevity	2	53	0	1	1	6.48358e-05	6.48347e-05	0.00558328	1	0.0185185	0.0363636	0.0233963	rs646776-rs599839	http://www.ebi.ac.uk/efo/EFO_0008071	Other measurement	http://www.ebi.ac.uk/efo/EFO_0001444	http://www.ebi.ac.uk/efo/EFO_0007796	Other measurement	http://www.ebi.ac.uk/efo/EFO_0001444
heparin cofactor 2 measurement	parental longevity	2	53	0	1	1	6.48358e-05	6.48347e-05	0.00558328	1	0.0185185	0.0363636	0.0233963	rs2000999-rs12924886	http://www.ebi.ac.uk/efo/EFO_0008150	Other measurement	http://www.ebi.ac.uk/efo/EFO_0001444	http://www.ebi.ac.uk/efo/EFO_0007796	Other measurement	http://www.ebi.ac.uk/efo/EFO_0001444
left ventricular structural measurement	parental longevity	2	53	0	1	1	6.48358e-05	6.48347e-05	0.00558328	1	0.0185185	0.0363636	0.0233963	rs7137828-rs10774625	http://www.ebi.ac.uk/efo/EFO_0008205	Cardiovascular measurement	http://www.ebi.ac.uk/efo/EFO_0004298	http://www.ebi.ac.uk/efo/EFO_0007796	Other measurement	http://www.ebi.ac.uk/efo/EFO_0001444
Alzheimer's disease, vascular dementia	parental longevity	2	53	1	0	1	6.48358e-05	6.48347e-05	0.00558328	1	0.0185185	0.0363636	0.0233963	rs429358	http://www.ebi.ac.uk/efo/EFO_0000249, http://www.ebi.ac.uk/efo/EFO_0004718	Neurological disorder,Cardiovascular disease	http://www.ebi.ac.uk/efo/EFO_0000618,http://www.ebi.ac.uk/efo/EFO_0000319	http://www.ebi.ac.uk/efo/EFO_0007796	Other measurement	http://www.ebi.ac.uk/efo/EFO_0001444
colorectal cancer, endometrial neoplasm	parental longevity	2	53	0	1	1	6.48358e-05	6.48347e-05	0.00558328	1	0.0185185	0.0363636	0.0233963	rs3184504-rs7137828	http://www.ebi.ac.uk/efo/EFO_0005842, http://www.ebi.ac.uk/efo/EFO_0004230	Cancer	http://www.ebi.ac.uk/efo/EFO_0000616	http://www.ebi.ac.uk/efo/EFO_0007796	Other measurement	http://www.ebi.ac.uk/efo/EFO_0001444
neuritic plaque measurement, neurofibrillary tangles measurement	parental longevity	2	53	1	0	1	6.48358e-05	6.48347e-05	0.00558328	1	0.0185185	0.0363636	0.0233963	rs429358	http://www.ebi.ac.uk/efo/EFO_0006798, http://www.ebi.ac.uk/efo/EFO_0006797	Other measurement	http://www.ebi.ac.uk/efo/EFO_0001444	http://www.ebi.ac.uk/efo/EFO_0007796	Other measurement	http://www.ebi.ac.uk/efo/EFO_0001444
cotinine measurement, cigarettes per day measurement	parental longevity	2	53	0	1	1	6.48358e-05	6.48347e-05	0.00558328	1	0.0185185	0.0363636	0.0233963	rs56113850-rs12461964	http://www.ebi.ac.uk/efo/EFO_0007813, http://www.ebi.ac.uk/efo/EFO_0006525	Other measurement	http://www.ebi.ac.uk/efo/EFO_0001444	http://www.ebi.ac.uk/efo/EFO_0007796	Other measurement	http://www.ebi.ac.uk/efo/EFO_0001444
calcineurin measurement	chronic lymphocytic leukemia	2	53	0	1	1	6.48358e-05	6.48347e-05	0.00558328	1	0.0185185	0.0363636	0.0233963	rs17266357-rs71597109	http://www.ebi.ac.uk/efo/EFO_0008061	Other measurement	http://www.ebi.ac.uk/efo/EFO_0001444	http://www.ebi.ac.uk/efo/EFO_0000095	Cancer	http://www.ebi.ac.uk/efo/EFO_0000616
p-tau:beta-amyloid 1-42 ratio measurement	parental longevity	2	53	0	1	1	6.48358e-05	6.48347e-05	0.00558328	1	0.0185185	0.0363636	0.0233963	rs429358-rs157582-rs4420638	http://www.ebi.ac.uk/efo/EFO_0007709	Other measurement	http://www.ebi.ac.uk/efo/EFO_0001444	http://www.ebi.ac.uk/efo/EFO_0007796	Other measurement	http://www.ebi.ac.uk/efo/EFO_0001444
LDL cholesterol:HDL cholesterol ratio	parental longevity	2	53	0	1	1	6.48358e-05	6.48347e-05	0.00558328	1	0.0185185	0.0363636	0.0233963	rs4420638-rs429358	http://www.ebi.ac.uk/efo/EFO_0007930	Lipid or lipoprotein measurement	http://www.ebi.ac.uk/efo/EFO_0004732	http://www.ebi.ac.uk/efo/EFO_0007796	Other measurement	http://www.ebi.ac.uk/efo/EFO_0001444
amyloid-beta measurement, cingulate cortex measurement	parental longevity	2	53	0	1	1	6.48358e-05	6.48347e-05	0.00558328	1	0.0185185	0.0363636	0.0233963	rs429358-rs157582-rs4420638	http://www.ebi.ac.uk/efo/EFO_0005194, http://www.ebi.ac.uk/efo/EFO_0007738	Other measurement	http://www.ebi.ac.uk/efo/EFO_0001444	http://www.ebi.ac.uk/efo/EFO_0007796	Other measurement	http://www.ebi.ac.uk/efo/EFO_0001444
pack-years measurement	parental longevity	2	53	0	1	1	6.48358e-05	6.48347e-05	0.00558328	1	0.0185185	0.0363636	0.0233963	rs1317286-rs72740955	http://www.ebi.ac.uk/efo/EFO_0006526	Other measurement	http://www.ebi.ac.uk/efo/EFO_0001444	http://www.ebi.ac.uk/efo/EFO_0007796	Other measurement	http://www.ebi.ac.uk/efo/EFO_0001444
carotid plaque build	parental longevity	2	53	0	1	1	6.48358e-05	6.48347e-05	0.00558328	1	0.0185185	0.0363636	0.0233963	rs9644862-rs1556516	http://www.ebi.ac.uk/efo/EFO_0006501	Cardiovascular measurement	http://www.ebi.ac.uk/efo/EFO_0004298	http://www.ebi.ac.uk/efo/EFO_0007796	Other measurement	http://www.ebi.ac.uk/efo/EFO_0001444
Alzheimer's disease biomarker measurement	parental longevity	2	53	1	0	1	6.48358e-05	6.48347e-05	0.00558328	1	0.0185185	0.0363636	0.0233963	rs429358	http://www.ebi.ac.uk/efo/EFO_0006514	Other measurement	http://www.ebi.ac.uk/efo/EFO_0001444	http://www.ebi.ac.uk/efo/EFO_0007796	Other measurement	http://www.ebi.ac.uk/efo/EFO_0001444
cerebral amyloid angiopathy, neurofibrillary tangles measurement	parental longevity	2	53	1	0	1	6.48358e-05	6.48347e-05	0.00558328	1	0.0185185	0.0363636	0.0233963	rs429358	http://www.ebi.ac.uk/efo/EFO_0006790, http://www.ebi.ac.uk/efo/EFO_0006797	Metabolic disorder,Other measurement	http://www.ebi.ac.uk/efo/EFO_0000589,http://www.ebi.ac.uk/efo/EFO_0001444	http://www.ebi.ac.uk/efo/EFO_0007796	Other measurement	http://www.ebi.ac.uk/efo/EFO_0001444
cognitive impairment measurement, t-tau measurement	parental longevity	2	53	1	0	1	6.48358e-05	6.48347e-05	0.00558328	1	0.0185185	0.0363636	0.0233963	rs429358	http://www.ebi.ac.uk/efo/EFO_0007998, http://www.ebi.ac.uk/efo/EFO_0004760	Other measurement	http://www.ebi.ac.uk/efo/EFO_0001444	http://www.ebi.ac.uk/efo/EFO_0007796	Other measurement	http://www.ebi.ac.uk/efo/EFO_0001444
Cognitive impairment	parental longevity	2	53	0	1	1	6.48358e-05	6.48347e-05	0.00558328	1	0.0185185	0.0363636	0.0233963	rs6857-rs429358	http://purl.obolibrary.org/obo/HP_0100543	Other trait	http://www.ebi.ac.uk/efo/EFO_0000001	http://www.ebi.ac.uk/efo/EFO_0007796	Other measurement	http://www.ebi.ac.uk/efo/EFO_0001444
high density lipoprotein cholesterol measurement, metabolic syndrome	parental longevity	2	53	0	1	1	6.48358e-05	6.48347e-05	0.00558328	1	0.0185185	0.0363636	0.0233963	rs15285-rs2083637	http://www.ebi.ac.uk/efo/EFO_0004612, http://www.ebi.ac.uk/efo/EFO_0000195	Metabolic disorder,Lipid or lipoprotein measurement	http://www.ebi.ac.uk/efo/EFO_0004732,http://www.ebi.ac.uk/efo/EFO_0000589	http://www.ebi.ac.uk/efo/EFO_0007796	Other measurement	http://www.ebi.ac.uk/efo/EFO_0001444
healthspan	parental longevity	2	53	0	1	1	6.48358e-05	6.48347e-05	0.00558328	1	0.0185185	0.0363636	0.0233963	rs7859727-rs1556516	http://www.ebi.ac.uk/efo/EFO_0009762	Other measurement	http://www.ebi.ac.uk/efo/EFO_0001444	http://www.ebi.ac.uk/efo/EFO_0007796	Other measurement	http://www.ebi.ac.uk/efo/EFO_0001444
Tetralogy of Fallot	parental longevity	2	53	0	1	1	6.48358e-05	6.48347e-05	0.00558328	1	0.0185185	0.0363636	0.0233963	rs7137828-rs11065987	http://purl.obolibrary.org/obo/HP_0001636	Other trait	http://www.ebi.ac.uk/efo/EFO_0000001	http://www.ebi.ac.uk/efo/EFO_0007796	Other measurement	http://www.ebi.ac.uk/efo/EFO_0001444
Alzheimer's disease, beta-amyloid 1-42 measurement	parental longevity	2	53	1	0	1	6.48358e-05	6.48347e-05	0.00558328	1	0.0185185	0.0363636	0.0233963	rs429358	http://www.ebi.ac.uk/efo/EFO_0000249, http://www.ebi.ac.uk/efo/EFO_0004670	Neurological disorder,Other measurement	http://www.ebi.ac.uk/efo/EFO_0000618,http://www.ebi.ac.uk/efo/EFO_0001444	http://www.ebi.ac.uk/efo/EFO_0007796	Other measurement	http://www.ebi.ac.uk/efo/EFO_0001444
Immunosuppressant use measurement	parental longevity	2	53	0	1	1	6.48358e-05	6.48347e-05	0.00558328	1	0.0185185	0.0363636	0.0233963	rs6679677-rs1230666	http://www.ebi.ac.uk/efo/EFO_0009934	Other measurement	http://www.ebi.ac.uk/efo/EFO_0001444	http://www.ebi.ac.uk/efo/EFO_0007796	Other measurement	http://www.ebi.ac.uk/efo/EFO_0001444
Mental deterioration	parental longevity	2	53	0	1	1	6.48358e-05	6.48347e-05	0.00558328	1	0.0185185	0.0363636	0.0233963	rs769449-rs429358	http://purl.obolibrary.org/obo/HP_0001268	Other trait	http://www.ebi.ac.uk/efo/EFO_0000001	http://www.ebi.ac.uk/efo/EFO_0007796	Other measurement	http://www.ebi.ac.uk/efo/EFO_0001444
brain aneurysm	brain volume measurement	39	486	0	2	2	0.0115934	6.487e-05	0.00558618	1	0.00382409	0.00761905	0.00758507	rs10230207-rs7805790|rs7964241-rs11833310	http://www.ebi.ac.uk/efo/EFO_0003870	Cardiovascular disease	http://www.ebi.ac.uk/efo/EFO_0000319	http://www.ebi.ac.uk/efo/EFO_0006930	Other measurement	http://www.ebi.ac.uk/efo/EFO_0001444
blood protein measurement	caudate nucleus volume	1785	11	0	2	2	0.0120099	6.50986e-05	0.00560547	1	0.00111483	0.00222717	0.00213106	rs35305377-rs12539172|rs1987471-rs181209	http://www.ebi.ac.uk/efo/EFO_0007937	Other measurement	http://www.ebi.ac.uk/efo/EFO_0001444	http://www.ebi.ac.uk/efo/EFO_0004830	Other measurement	http://www.ebi.ac.uk/efo/EFO_0001444
blood protein measurement	fatty acid measurement	1785	11	0	2	2	0.0120099	6.50986e-05	0.00560547	1	0.00111483	0.00222717	0.00213106	rs102275-rs174530|rs780093-rs1260326	http://www.ebi.ac.uk/efo/EFO_0007937	Other measurement	http://www.ebi.ac.uk/efo/EFO_0001444	http://www.ebi.ac.uk/efo/EFO_0005110	Lipid or lipoprotein measurement	http://www.ebi.ac.uk/efo/EFO_0004529
MHC class I polypeptide-related sequence B measurement	blood protein measurement	11	1785	0	2	2	0.0120099	6.50986e-05	0.00560547	1	0.00111483	0.00222717	0.00213106	rs3094005-rs3134900|rs3093664-rs2905736-rs41316748	http://www.ebi.ac.uk/efo/EFO_0008234	Other measurement	http://www.ebi.ac.uk/efo/EFO_0001444	http://www.ebi.ac.uk/efo/EFO_0007937	Other measurement	http://www.ebi.ac.uk/efo/EFO_0001444
feeling emotionally hurt measurement	vital capacity	32	595	0	2	2	0.011646	6.51109e-05	0.00560639	1	0.0032	0.00637959	0.0063244	rs145965565-rs113154802|rs1991556-rs55657917	http://www.ebi.ac.uk/efo/EFO_0009599	Other measurement	http://www.ebi.ac.uk/efo/EFO_0001444	http://www.ebi.ac.uk/efo/EFO_0004312	Other measurement	http://www.ebi.ac.uk/efo/EFO_0001444
basophil count, eosinophil count	vital capacity	206	595	0	3	3	0.0749709	6.51752e-05	0.00561179	1	0.0037594	0.00749064	0.00942867	rs12998475-rs10542411|rs2248116-rs4705938|rs11621587-rs11624512	http://www.ebi.ac.uk/efo/EFO_0005090, http://www.ebi.ac.uk/efo/EFO_0004842	Inflammatory measurement,Hematological measurement	http://www.ebi.ac.uk/efo/EFO_0004872,http://www.ebi.ac.uk/efo/EFO_0004503	http://www.ebi.ac.uk/efo/EFO_0004312	Other measurement	http://www.ebi.ac.uk/efo/EFO_0001444
osteoarthritis, hip	risk-taking behaviour	37	514	0	2	2	0.0116325	6.52229e-05	0.00561576	1	0.00364299	0.00725953	0.00721921	rs4687552-rs3774355|rs62062288-rs62063281	http://www.ebi.ac.uk/efo/EFO_1000786	Other disease	http://www.ebi.ac.uk/efo/EFO_0000408	http://www.ebi.ac.uk/efo/EFO_0008579	Biological process	http://purl.obolibrary.org/obo/GO_0008150
lean body mass	unipolar depression, mood disorder	163	116	0	2	2	0.0115652	6.54029e-05	0.00563102	1	0.00722022	0.0143369	0.0144895	rs7613360-rs9843653|rs1991083-rs34668726	http://www.ebi.ac.uk/efo/EFO_0004995	Other measurement	http://www.ebi.ac.uk/efo/EFO_0001444	http://www.ebi.ac.uk/efo/EFO_0003761, http://www.ebi.ac.uk/efo/EFO_0004247	Neurological disorder	http://www.ebi.ac.uk/efo/EFO_0000618
inflammatory bowel disease	smoking cessation	215	88	0	2	2	0.0115726	6.54033e-05	0.00563102	1	0.00664452	0.0132013	0.0133141	rs6062496-rs3761123|rs2424880-rs6142618	http://www.ebi.ac.uk/efo/EFO_0003767	Digestive system disorder	http://www.ebi.ac.uk/efo/EFO_0000405	http://www.ebi.ac.uk/efo/EFO_0004319	Biological process	http://purl.obolibrary.org/obo/GO_0008150
Strabismus	central corneal thickness	1	107	0	1	1	6.54474e-05	6.54474e-05	0.00563469	1	0.00934579	0.0185185	0.00934579	rs11650127-rs75078292	http://purl.obolibrary.org/obo/HP_0000486	Other trait	http://www.ebi.ac.uk/efo/EFO_0000001	http://www.ebi.ac.uk/efo/EFO_0005213	Other measurement	http://www.ebi.ac.uk/efo/EFO_0001444
heel bone mineral density	neurotic disorder	2103	59	0	3	3	0.0758927	6.54681e-05	0.00563633	1	0.00138953	0.00277521	0.0034465	rs11250117-rs2409701|rs62062288-rs56303031|rs2921036-rs2929308	http://www.ebi.ac.uk/efo/EFO_0009270	Other measurement	http://www.ebi.ac.uk/efo/EFO_0001444	http://www.ebi.ac.uk/efo/EFO_0004257	Neurological disorder	http://www.ebi.ac.uk/efo/EFO_0000618
mood instability measurement	white matter microstructure measurement	74	256	0	2	2	0.0115873	6.54765e-05	0.00563678	1	0.00609756	0.0121212	0.0121994	rs55657917-rs537920412-rs113562005|rs2953805-rs7829975	http://www.ebi.ac.uk/efo/EFO_0008475	Other measurement	http://www.ebi.ac.uk/efo/EFO_0001444	http://www.ebi.ac.uk/efo/EFO_0005674	Other measurement	http://www.ebi.ac.uk/efo/EFO_0001444
white matter microstructure measurement	worry measurement	256	74	0	2	2	0.0115873	6.54765e-05	0.00563678	1	0.00609756	0.0121212	0.0121994	rs537920412-rs17688916|rs1378358-rs113562005	http://www.ebi.ac.uk/efo/EFO_0005674	Other measurement	http://www.ebi.ac.uk/efo/EFO_0001444	http://www.ebi.ac.uk/efo/EFO_0009589	Other measurement	http://www.ebi.ac.uk/efo/EFO_0001444
diastolic blood pressure	lipoprotein measurement, blood metabolite measurement	545	35	0	2	2	0.0116674	6.55176e-05	0.00564005	1	0.00346021	0.00689655	0.00685013	rs72999033-rs2304130|rs17145750-rs34594435	http://www.ebi.ac.uk/efo/EFO_0006336	Other measurement	http://www.ebi.ac.uk/efo/EFO_0001444	http://www.ebi.ac.uk/efo/EFO_0004732, http://www.ebi.ac.uk/efo/EFO_0005664	Other measurement	http://www.ebi.ac.uk/efo/EFO_0001444
Calcium channel blocker use measurement	psoriasis	104	182	0	2	2	0.0115775	6.55176e-05	0.00564005	1	0.00704225	0.013986	0.014126	rs142903734-rs8009025|rs3184504-rs11065979	http://www.ebi.ac.uk/efo/EFO_0009930	Other measurement	http://www.ebi.ac.uk/efo/EFO_0001444	http://www.ebi.ac.uk/efo/EFO_0000676	Immune system disorder	http://www.ebi.ac.uk/efo/EFO_0000540
melanoma	red blood cell distribution width	25	768	0	2	2	0.0117438	6.56412e-05	0.00565042	1	0.00252845	0.00504414	0.00497086	rs6059655-rs76771178|rs2267370-rs2284063	http://www.ebi.ac.uk/efo/EFO_0000756	Cancer	http://www.ebi.ac.uk/efo/EFO_0000616	http://www.ebi.ac.uk/efo/EFO_0005192	Hematological measurement	http://www.ebi.ac.uk/efo/EFO_0004503
cutaneous squamous cell carcinoma	red blood cell distribution width	25	768	0	2	2	0.0117438	6.56412e-05	0.00565042	1	0.00252845	0.00504414	0.00497086	rs6059655-rs76771178|rs4298601-rs57994353	http://www.ebi.ac.uk/efo/EFO_1001927	Cancer	http://www.ebi.ac.uk/efo/EFO_0000616	http://www.ebi.ac.uk/efo/EFO_0005192	Hematological measurement	http://www.ebi.ac.uk/efo/EFO_0004503
Oral ulcer	basophil count, eosinophil count	92	206	0	2	2	0.0115921	6.56429e-05	0.00565043	1	0.00675676	0.0134228	0.0135433	rs6937318-rs2856451|rs1961220-rs62351974	http://purl.obolibrary.org/obo/HP_0000155	Other trait	http://www.ebi.ac.uk/efo/EFO_0000001	http://www.ebi.ac.uk/efo/EFO_0005090, http://www.ebi.ac.uk/efo/EFO_0004842	Inflammatory measurement,Hematological measurement	http://www.ebi.ac.uk/efo/EFO_0004872,http://www.ebi.ac.uk/efo/EFO_0004503
central nervous system cancer, glioma	mean corpuscular hemoglobin	21	918	1	1	2	0.0117915	6.56701e-05	0.00565236	1	0.00213447	0.00425985	0.00417797	rs78378222|rs12599260-rs10852606	http://www.ebi.ac.uk/efo/EFO_0000326, http://www.ebi.ac.uk/efo/EFO_0005543	Cancer	http://www.ebi.ac.uk/efo/EFO_0000616	http://www.ebi.ac.uk/efo/EFO_0004527	Hematological measurement	http://www.ebi.ac.uk/efo/EFO_0004503
mean corpuscular hemoglobin	systemic juvenile idiopathic arthritis, polyarticular juvenile idiopathic arthritis, rheumatoid factor negative, oligoarticular juvenile idiopathic arthritis	918	21	0	2	2	0.0117915	6.56701e-05	0.00565236	1	0.00213447	0.00425985	0.00417797	rs2266959-rs1811069|rs7137828-rs597808	http://www.ebi.ac.uk/efo/EFO_0004527	Hematological measurement	http://www.ebi.ac.uk/efo/EFO_0004503	http://www.ebi.ac.uk/efo/EFO_1001999, http://www.ebi.ac.uk/efo/EFO_1002020, http://www.ebi.ac.uk/efo/EFO_1002019	Immune system disorder	http://www.ebi.ac.uk/efo/EFO_0000540
mean corpuscular hemoglobin	total cholesterol measurement, diastolic blood pressure, triglyceride measurement, systolic blood pressure, hematocrit, ventricular rate measurement, glucose measurement, body mass index, high density lipoprotein cholesterol measurement	918	21	0	2	2	0.0117915	6.56701e-05	0.00565236	1	0.00213447	0.00425985	0.00417797	rs56094641-rs9939609|rs28601761-rs2980853	http://www.ebi.ac.uk/efo/EFO_0004527	Hematological measurement	http://www.ebi.ac.uk/efo/EFO_0004503	http://www.ebi.ac.uk/efo/EFO_0004574, http://www.ebi.ac.uk/efo/EFO_0006336, http://www.ebi.ac.uk/efo/EFO_0004530, http://www.ebi.ac.uk/efo/EFO_0006335, http://www.ebi.ac.uk/efo/EFO_0004348, http://www.ebi.ac.uk/efo/EFO_0007928, http://www.ebi.ac.uk/efo/EFO_0004468, http://www.ebi.ac.uk/efo/EFO_0004340, http://www.ebi.ac.uk/efo/EFO_0004612	Body measurement,Lipid or lipoprotein measurement,Other measurement,Cardiovascular measurement,Hematological measurement	http://www.ebi.ac.uk/efo/EFO_0004529,http://www.ebi.ac.uk/efo/EFO_0004503,http://www.ebi.ac.uk/efo/EFO_0004324,http://www.ebi.ac.uk/efo/EFO_0004732,http://www.ebi.ac.uk/efo/EFO_0004298,http://www.ebi.ac.uk/efo/EFO_0001444
Eczema, allergic rhinitis	optic disc size measurement	153	124	0	2	2	0.0116044	6.5855e-05	0.00566813	1	0.00727273	0.0144404	0.0145972	rs301806-rs301801|rs12784963-rs4285804	http://purl.obolibrary.org/obo/HP_0000964, http://www.ebi.ac.uk/efo/EFO_0005854	Immune system disorder,Other trait	http://www.ebi.ac.uk/efo/EFO_0000001,http://www.ebi.ac.uk/efo/EFO_0000540	http://www.ebi.ac.uk/efo/EFO_0004832	Other measurement	http://www.ebi.ac.uk/efo/EFO_0001444
glaucoma	hemoglobin measurement	51	374	1	1	2	0.0116668	6.60513e-05	0.00567371	1	0.00472813	0.00941176	0.00941683	rs7089636-rs150505258|rs3184504	http://www.ebi.ac.uk/efo/EFO_0000516	Other disease	http://www.ebi.ac.uk/efo/EFO_0000408	http://www.ebi.ac.uk/efo/EFO_0004509	Hematological measurement	http://www.ebi.ac.uk/efo/EFO_0004503
hemoglobin measurement	smoking behavior, body mass index	374	51	1	1	2	0.0116668	6.60513e-05	0.00567371	1	0.00472813	0.00941176	0.00941683	rs2241388-rs3810291|rs13107325	http://www.ebi.ac.uk/efo/EFO_0004509	Hematological measurement	http://www.ebi.ac.uk/efo/EFO_0004503	http://www.ebi.ac.uk/efo/EFO_0004318, http://www.ebi.ac.uk/efo/EFO_0004340	Biological process,Body measurement	http://purl.obolibrary.org/obo/GO_0008150,http://www.ebi.ac.uk/efo/EFO_0004324
bitter beverage consumption measurement	factor VII measurement	9	12	1	0	1	6.60591e-05	6.60573e-05	0.00567371	1	0.05	0.0952381	0.0741888	rs1260326	http://www.ebi.ac.uk/efo/EFO_0010089	Other measurement	http://www.ebi.ac.uk/efo/EFO_0001444	http://www.ebi.ac.uk/efo/EFO_0004619	Other measurement	http://www.ebi.ac.uk/efo/EFO_0001444
handedness	white matter integrity	9	12	0	1	1	6.60591e-05	6.60573e-05	0.00567371	1	0.05	0.0952381	0.0741888	rs55939347-rs199512	http://www.ebi.ac.uk/efo/EFO_0009902	Other trait	http://www.ebi.ac.uk/efo/EFO_0000001	http://www.ebi.ac.uk/efo/EFO_0004641	Other measurement	http://www.ebi.ac.uk/efo/EFO_0001444
bitter beverage consumption measurement	smoking behavior, nicotine metabolite ratio	9	12	1	0	1	6.60591e-05	6.60573e-05	0.00567371	1	0.05	0.0952381	0.0741888	rs56113850	http://www.ebi.ac.uk/efo/EFO_0010089	Other measurement	http://www.ebi.ac.uk/efo/EFO_0001444	http://www.ebi.ac.uk/efo/EFO_0004318, http://www.ebi.ac.uk/efo/EFO_0007794	Biological process,Other measurement	http://purl.obolibrary.org/obo/GO_0008150,http://www.ebi.ac.uk/efo/EFO_0001444
bitter beverage consumption measurement	prothrombin time measurement	9	12	0	1	1	6.60591e-05	6.60573e-05	0.00567371	1	0.05	0.0952381	0.0741888	rs1313566-rs1260326	http://www.ebi.ac.uk/efo/EFO_0010089	Other measurement	http://www.ebi.ac.uk/efo/EFO_0001444	http://www.ebi.ac.uk/efo/EFO_0008390	Hematological measurement	http://www.ebi.ac.uk/efo/EFO_0004503
susceptibility to mumps measurement	vitamin B12 measurement	9	12	0	1	1	6.60591e-05	6.60573e-05	0.00567371	1	0.05	0.0952381	0.0741888	rs602662-rs516316	http://www.ebi.ac.uk/efo/EFO_0008404	Other measurement	http://www.ebi.ac.uk/efo/EFO_0001444	http://www.ebi.ac.uk/efo/EFO_0004620	Other measurement	http://www.ebi.ac.uk/efo/EFO_0001444
bitter beverage consumption measurement	leptin measurement, type II diabetes mellitus	9	12	0	1	1	6.60591e-05	6.60573e-05	0.00567371	1	0.05	0.0952381	0.0741888	rs780094-rs1260326	http://www.ebi.ac.uk/efo/EFO_0010089	Other measurement	http://www.ebi.ac.uk/efo/EFO_0001444	http://www.ebi.ac.uk/efo/EFO_0005000, http://www.ebi.ac.uk/efo/EFO_0001360	Other measurement,Metabolic disorder	http://www.ebi.ac.uk/efo/EFO_0000589,http://www.ebi.ac.uk/efo/EFO_0001444
fatty acid measurement, breast milk measurement, parental genotype effect measurement	serum IgA measurement	9	12	0	1	1	6.60591e-05	6.60573e-05	0.00567371	1	0.05	0.0952381	0.0741888	rs174556-rs968567	http://www.ebi.ac.uk/efo/EFO_0005110, http://www.ebi.ac.uk/efo/EFO_0009092, http://www.ebi.ac.uk/efo/EFO_0005939	Other measurement,Lipid or lipoprotein measurement	http://www.ebi.ac.uk/efo/EFO_0004529,http://www.ebi.ac.uk/efo/EFO_0001444	http://www.ebi.ac.uk/efo/EFO_0004912	Other measurement	http://www.ebi.ac.uk/efo/EFO_0001444
bitter non-alcoholic beverage consumption measurement	smoking behavior, nicotine metabolite ratio	9	12	1	0	1	6.60591e-05	6.60573e-05	0.00567371	1	0.05	0.0952381	0.0741888	rs56113850	http://www.ebi.ac.uk/efo/EFO_0010093	Other measurement	http://www.ebi.ac.uk/efo/EFO_0001444	http://www.ebi.ac.uk/efo/EFO_0004318, http://www.ebi.ac.uk/efo/EFO_0007794	Biological process,Other measurement	http://purl.obolibrary.org/obo/GO_0008150,http://www.ebi.ac.uk/efo/EFO_0001444
glycerophospholipid measurement, blood metabolite measurement	serum IgA measurement	9	12	1	0	1	6.60591e-05	6.60573e-05	0.00567371	1	0.05	0.0952381	0.0741888	rs968567	http://www.ebi.ac.uk/efo/EFO_0007630, http://www.ebi.ac.uk/efo/EFO_0005664	Other measurement,Lipid or lipoprotein measurement	http://www.ebi.ac.uk/efo/EFO_0004529,http://www.ebi.ac.uk/efo/EFO_0001444	http://www.ebi.ac.uk/efo/EFO_0004912	Other measurement	http://www.ebi.ac.uk/efo/EFO_0001444
handedness	smoking status measurement, forced expiratory volume	9	12	0	1	1	6.60591e-05	6.60573e-05	0.00567371	1	0.05	0.0952381	0.0741888	rs2532349-rs199512	http://www.ebi.ac.uk/efo/EFO_0009902	Other trait	http://www.ebi.ac.uk/efo/EFO_0000001	http://www.ebi.ac.uk/efo/EFO_0006527, http://www.ebi.ac.uk/efo/EFO_0004314	Other measurement	http://www.ebi.ac.uk/efo/EFO_0001444
cancer, heart failure, diabetes mellitus, stroke, coronary heart disease, atrial fibrillation, mortality	sex interaction measurement, body mass index, age at assessment	9	12	0	1	1	6.60591e-05	6.60573e-05	0.00567371	1	0.05	0.0952381	0.0741888	rs17747324-rs4506565	http://www.ebi.ac.uk/efo/EFO_0000311, http://www.ebi.ac.uk/efo/EFO_0003144, http://www.ebi.ac.uk/efo/EFO_0000400, http://www.ebi.ac.uk/efo/EFO_0000712, http://www.ebi.ac.uk/efo/EFO_0001645, http://www.ebi.ac.uk/efo/EFO_0000275, http://www.ebi.ac.uk/efo/EFO_0004352	Cancer,Cardiovascular disease,Metabolic disorder,Other measurement	http://www.ebi.ac.uk/efo/EFO_0000589,http://www.ebi.ac.uk/efo/EFO_0000616,http://www.ebi.ac.uk/efo/EFO_0000319,http://www.ebi.ac.uk/efo/EFO_0001444	http://www.ebi.ac.uk/efo/EFO_0008343, http://www.ebi.ac.uk/efo/EFO_0004340, http://www.ebi.ac.uk/efo/EFO_0008007	Other measurement,Body measurement	http://www.ebi.ac.uk/efo/EFO_0004324,http://www.ebi.ac.uk/efo/EFO_0001444
unipolar depression, asthma	white matter integrity	9	12	0	1	1	6.60591e-05	6.60573e-05	0.00567371	1	0.05	0.0952381	0.0741888	rs493161-rs374598428	http://www.ebi.ac.uk/efo/EFO_0003761, http://www.ebi.ac.uk/efo/EFO_0000270	Neurological disorder,Other disease	http://www.ebi.ac.uk/efo/EFO_0000618,http://www.ebi.ac.uk/efo/EFO_0000408	http://www.ebi.ac.uk/efo/EFO_0004641	Other measurement	http://www.ebi.ac.uk/efo/EFO_0001444
smoking status measurement, forced expiratory volume	unipolar depression, asthma	12	9	0	1	1	6.60591e-05	6.60573e-05	0.00567371	1	0.05	0.0952381	0.0741888	rs493161-rs6904596	http://www.ebi.ac.uk/efo/EFO_0006527, http://www.ebi.ac.uk/efo/EFO_0004314	Other measurement	http://www.ebi.ac.uk/efo/EFO_0001444	http://www.ebi.ac.uk/efo/EFO_0003761, http://www.ebi.ac.uk/efo/EFO_0000270	Neurological disorder,Other disease	http://www.ebi.ac.uk/efo/EFO_0000618,http://www.ebi.ac.uk/efo/EFO_0000408
beta-2 microglobulin measurement	hepatitis B virus infection	12	9	0	1	1	6.60591e-05	6.60573e-05	0.00567371	1	0.05	0.0952381	0.0741888	rs3130542-rs9264638	http://www.ebi.ac.uk/efo/EFO_0005197	Other measurement	http://www.ebi.ac.uk/efo/EFO_0001444	http://www.ebi.ac.uk/efo/EFO_0004197	Digestive system disorder	http://www.ebi.ac.uk/efo/EFO_0000405
susceptibility to pneumonia measurement	unipolar depression, asthma	12	9	0	1	1	6.60591e-05	6.60573e-05	0.00567371	1	0.05	0.0952381	0.0741888	rs2854275-rs60045856	http://www.ebi.ac.uk/efo/EFO_0008410	Other measurement	http://www.ebi.ac.uk/efo/EFO_0001444	http://www.ebi.ac.uk/efo/EFO_0003761, http://www.ebi.ac.uk/efo/EFO_0000270	Neurological disorder,Other disease	http://www.ebi.ac.uk/efo/EFO_0000618,http://www.ebi.ac.uk/efo/EFO_0000408
interferon gamma measurement, platelet-derived growth factor BB measurement, interleukin 4 measurement, interleukin 10 measurement, stromal cell-derived factor 1 alpha measurement, interleukin-6 measurement, interleukin 12 measurement, interleukin 17 measurement, vascular endothelial growth factor measurement, fibroblast growth factor basic measurement, granulocyte colony-stimulating factor measurement	stem Cell Growth Factor beta measurement	12	9	0	1	1	6.60591e-05	6.60573e-05	0.00567371	1	0.05	0.0952381	0.0741888	rs9332599-rs4656185	http://www.ebi.ac.uk/efo/EFO_0008165, http://www.ebi.ac.uk/efo/EFO_0008264, http://www.ebi.ac.uk/efo/EFO_0008184, http://www.ebi.ac.uk/efo/EFO_0004750, http://www.ebi.ac.uk/efo/EFO_0008293, http://www.ebi.ac.uk/efo/EFO_0004810, http://www.ebi.ac.uk/efo/EFO_0004753, http://www.ebi.ac.uk/efo/EFO_0008174, http://www.ebi.ac.uk/efo/EFO_0004762, http://www.ebi.ac.uk/efo/EFO_0008130, http://www.ebi.ac.uk/efo/EFO_0008142	Other measurement,Inflammatory measurement,Cardiovascular measurement	http://www.ebi.ac.uk/efo/EFO_0004872,http://www.ebi.ac.uk/efo/EFO_0004298,http://www.ebi.ac.uk/efo/EFO_0001444	http://www.ebi.ac.uk/efo/EFO_0008292	Other measurement	http://www.ebi.ac.uk/efo/EFO_0001444
Microalbuminuria	breakfast skipping measurement	18	6	0	1	1	6.60591e-05	6.60574e-05	0.00567371	1	0.0434783	0.0833333	0.0633659	rs35107470-rs2470893	http://purl.obolibrary.org/obo/HP_0012594	Other trait	http://www.ebi.ac.uk/efo/EFO_0000001	http://www.ebi.ac.uk/efo/EFO_0010129	Other measurement	http://www.ebi.ac.uk/efo/EFO_0001444
Microalbuminuria	glucose tolerance test	18	6	0	1	1	6.60591e-05	6.60574e-05	0.00567371	1	0.0434783	0.0833333	0.0633659	rs1260326-rs4665972	http://purl.obolibrary.org/obo/HP_0012594	Other trait	http://www.ebi.ac.uk/efo/EFO_0000001	http://www.ebi.ac.uk/efo/EFO_0004307	Other measurement	http://www.ebi.ac.uk/efo/EFO_0001444
Microalbuminuria	docosapentaenoic acid measurement	18	6	0	1	1	6.60591e-05	6.60574e-05	0.00567371	1	0.0434783	0.0833333	0.0633659	rs780094-rs4665972	http://purl.obolibrary.org/obo/HP_0012594	Other trait	http://www.ebi.ac.uk/efo/EFO_0000001	http://www.ebi.ac.uk/efo/EFO_0006809	Lipid or lipoprotein measurement	http://www.ebi.ac.uk/efo/EFO_0004529
multiple sclerosis, chronic lymphocytic leukemia	renal cell carcinoma	6	18	0	1	1	6.60591e-05	6.60574e-05	0.00567371	1	0.0434783	0.0833333	0.0633659	rs10936602-rs6793295	http://www.ebi.ac.uk/efo/EFO_0003885, http://www.ebi.ac.uk/efo/EFO_0000095	Cancer,Immune system disorder	http://www.ebi.ac.uk/efo/EFO_0000616,http://www.ebi.ac.uk/efo/EFO_0000540	http://www.ebi.ac.uk/efo/EFO_0000681	Cancer	http://www.ebi.ac.uk/efo/EFO_0000616
Knee pain	body weights and measures	4	27	1	0	1	6.60591e-05	6.60575e-05	0.00567371	1	0.0333333	0.0645161	0.0468683	rs143384	http://purl.obolibrary.org/obo/HP_0030839	Other trait	http://www.ebi.ac.uk/efo/EFO_0000001	http://www.ebi.ac.uk/efo/EFO_0004324	Other measurement	http://www.ebi.ac.uk/efo/EFO_0001444
Knee pain	osteoarthritis, hip, osteoarthritis, knee	4	27	0	1	1	6.60591e-05	6.60575e-05	0.00567371	1	0.0333333	0.0645161	0.0468683	rs919642-rs4979341	http://purl.obolibrary.org/obo/HP_0030839	Other trait	http://www.ebi.ac.uk/efo/EFO_0000001	http://www.ebi.ac.uk/efo/EFO_1000786, http://www.ebi.ac.uk/efo/EFO_0004616	Other disease	http://www.ebi.ac.uk/efo/EFO_0000408
response to anti-thyroid drug, Drug-induced agranulocytosis	susceptibility to shingles measurement	4	27	0	1	1	6.60591e-05	6.60575e-05	0.00567371	1	0.0333333	0.0645161	0.0468683	rs652888-rs1313996	http://www.ebi.ac.uk/efo/EFO_0007838, http://purl.obolibrary.org/obo/HP_0012235	Other trait,Response to drug	http://www.ebi.ac.uk/efo/EFO_0000001,http://purl.obolibrary.org/obo/GO_0042493	http://www.ebi.ac.uk/efo/EFO_0008401	Other measurement	http://www.ebi.ac.uk/efo/EFO_0001444
perceived unattractiveness to mosquitos measurement	susceptibility to shingles measurement	4	27	0	1	1	6.60591e-05	6.60575e-05	0.00567371	1	0.0333333	0.0645161	0.0468683	rs9268659-rs9268557	http://www.ebi.ac.uk/efo/EFO_0008380	Other measurement	http://www.ebi.ac.uk/efo/EFO_0001444	http://www.ebi.ac.uk/efo/EFO_0008401	Other measurement	http://www.ebi.ac.uk/efo/EFO_0001444
rheumatoid arthritis, smoking status measurement, ACPA-positive rheumatoid arthritis	susceptibility to shingles measurement	4	27	1	0	1	6.60591e-05	6.60575e-05	0.00567371	1	0.0333333	0.0645161	0.0468683	rs9268557	http://www.ebi.ac.uk/efo/EFO_0000685, http://www.ebi.ac.uk/efo/EFO_0006527, http://www.ebi.ac.uk/efo/EFO_0009459	Other measurement,Immune system disorder	http://www.ebi.ac.uk/efo/EFO_0001444,http://www.ebi.ac.uk/efo/EFO_0000540	http://www.ebi.ac.uk/efo/EFO_0008401	Other measurement	http://www.ebi.ac.uk/efo/EFO_0001444
aspartate aminotransferase measurement	serum alanine aminotransferase measurement, response to combination chemotherapy, acute lymphoblastic leukemia	36	3	0	1	1	6.60591e-05	6.60577e-05	0.00567371	1	0.0263158	0.0512821	0.0356905	rs738408-rs738409	http://www.ebi.ac.uk/efo/EFO_0004736	Liver enzyme measurement	http://www.ebi.ac.uk/efo/EFO_0004582	http://www.ebi.ac.uk/efo/EFO_0004735, http://www.ebi.ac.uk/efo/EFO_0007965, http://www.ebi.ac.uk/efo/EFO_0000220	Liver enzyme measurement,Cancer,Response to drug	http://www.ebi.ac.uk/efo/EFO_0004582,http://purl.obolibrary.org/obo/GO_0042493,http://www.ebi.ac.uk/efo/EFO_0000616
coronary artery calcification	leptin measurement	36	3	0	1	1	6.60591e-05	6.60577e-05	0.00567371	1	0.0263158	0.0512821	0.0356905	rs780093-rs1260326	http://www.ebi.ac.uk/efo/EFO_0004723	Other trait	http://www.ebi.ac.uk/efo/EFO_0000001	http://www.ebi.ac.uk/efo/EFO_0005000	Other measurement	http://www.ebi.ac.uk/efo/EFO_0001444
coronary artery calcification	glutamine measurement, amino acid measurement	36	3	0	1	1	6.60591e-05	6.60577e-05	0.00567371	1	0.0263158	0.0512821	0.0356905	rs2657880-rs7302925	http://www.ebi.ac.uk/efo/EFO_0004723	Other trait	http://www.ebi.ac.uk/efo/EFO_0000001	http://www.ebi.ac.uk/efo/EFO_0009768, http://www.ebi.ac.uk/efo/EFO_0005134	Other measurement	http://www.ebi.ac.uk/efo/EFO_0001444
coronary artery calcification	dual specificity mitogen-activated protein kinase kinase 4 measurement	36	3	1	0	1	6.60591e-05	6.60577e-05	0.00567371	1	0.0263158	0.0512821	0.0356905	rs10127775	http://www.ebi.ac.uk/efo/EFO_0004723	Other trait	http://www.ebi.ac.uk/efo/EFO_0000001	http://www.ebi.ac.uk/efo/EFO_0008113	Other measurement	http://www.ebi.ac.uk/efo/EFO_0001444
dentures	superior temporal gyrus volume measurement	36	3	0	1	1	6.60591e-05	6.60577e-05	0.00567371	1	0.0263158	0.0512821	0.0356905	rs10048146-rs12932673	http://www.ebi.ac.uk/efo/EFO_0010078	Other trait	http://www.ebi.ac.uk/efo/EFO_0000001	http://www.ebi.ac.uk/efo/EFO_0010331	Other measurement	http://www.ebi.ac.uk/efo/EFO_0001444
aspartate aminotransferase measurement	hemoglobin measurement, fetal hemoglobin measurement	36	3	0	1	1	6.60591e-05	6.60577e-05	0.00567371	1	0.0263158	0.0512821	0.0356905	rs9389268-rs9399137	http://www.ebi.ac.uk/efo/EFO_0004736	Liver enzyme measurement	http://www.ebi.ac.uk/efo/EFO_0004582	http://www.ebi.ac.uk/efo/EFO_0004509, http://www.ebi.ac.uk/efo/EFO_0004576	Hematological measurement	http://www.ebi.ac.uk/efo/EFO_0004503
aspartate aminotransferase measurement	response to alcohol	36	3	1	0	1	6.60591e-05	6.60577e-05	0.00567371	1	0.0263158	0.0512821	0.0356905	rs671	http://www.ebi.ac.uk/efo/EFO_0004736	Liver enzyme measurement	http://www.ebi.ac.uk/efo/EFO_0004582	http://www.ebi.ac.uk/efo/EFO_0005526	Biological process	http://purl.obolibrary.org/obo/GO_0008150
coronary artery calcification	fatty acid measurement, oleic acid measurement	36	3	0	1	1	6.60591e-05	6.60577e-05	0.00567371	1	0.0263158	0.0512821	0.0356905	rs102275-rs174535	http://www.ebi.ac.uk/efo/EFO_0004723	Other trait	http://www.ebi.ac.uk/efo/EFO_0000001	http://www.ebi.ac.uk/efo/EFO_0005110, http://www.ebi.ac.uk/efo/EFO_0006810	Lipid or lipoprotein measurement	http://www.ebi.ac.uk/efo/EFO_0004529
coronary artery calcification	laryngeal squamous cell carcinoma	36	3	0	1	1	6.60591e-05	6.60577e-05	0.00567371	1	0.0263158	0.0512821	0.0356905	rs174549-rs102275	http://www.ebi.ac.uk/efo/EFO_0004723	Other trait	http://www.ebi.ac.uk/efo/EFO_0000001	http://www.ebi.ac.uk/efo/EFO_0006352	Cancer	http://www.ebi.ac.uk/efo/EFO_0000616
coronary artery calcification	obese body mass index status, urate measurement	36	3	0	1	1	6.60591e-05	6.60577e-05	0.00567371	1	0.0263158	0.0512821	0.0356905	rs780094-rs1260326	http://www.ebi.ac.uk/efo/EFO_0004723	Other trait	http://www.ebi.ac.uk/efo/EFO_0000001	http://www.ebi.ac.uk/efo/EFO_0007041, http://www.ebi.ac.uk/efo/EFO_0004531	Body measurement,Other measurement	http://www.ebi.ac.uk/efo/EFO_0004324,http://www.ebi.ac.uk/efo/EFO_0001444
coronary artery calcification	phosphatidylethanolamine ether measurement	36	3	0	1	1	6.60591e-05	6.60577e-05	0.00567371	1	0.0263158	0.0512821	0.0356905	rs174549-rs102275	http://www.ebi.ac.uk/efo/EFO_0004723	Other trait	http://www.ebi.ac.uk/efo/EFO_0000001	http://www.ebi.ac.uk/efo/EFO_0010229	Lipid or lipoprotein measurement	http://www.ebi.ac.uk/efo/EFO_0004529
coronary artery calcification	response to darapladib, acute coronary syndrome, lipoprotein-associated phospholipase A(2) change measurement, coronary heart disease	36	3	0	1	1	6.60591e-05	6.60577e-05	0.00567371	1	0.0263158	0.0512821	0.0356905	rs7412-rs445925	http://www.ebi.ac.uk/efo/EFO_0004723	Other trait	http://www.ebi.ac.uk/efo/EFO_0000001	http://www.ebi.ac.uk/efo/EFO_0008395, http://www.ebi.ac.uk/efo/EFO_0005672, http://www.ebi.ac.uk/efo/EFO_0008432, http://www.ebi.ac.uk/efo/EFO_0001645	Cardiovascular disease,Cardiovascular measurement,Response to drug	http://www.ebi.ac.uk/efo/EFO_0000319,http://www.ebi.ac.uk/efo/EFO_0004298,http://purl.obolibrary.org/obo/GO_0042493
coronary artery calcification	vitamin E measurement	36	3	1	0	1	6.60591e-05	6.60577e-05	0.00567371	1	0.0263158	0.0512821	0.0356905	rs964184	http://www.ebi.ac.uk/efo/EFO_0004723	Other trait	http://www.ebi.ac.uk/efo/EFO_0000001	http://www.ebi.ac.uk/efo/EFO_0004867	Other measurement	http://www.ebi.ac.uk/efo/EFO_0001444
age-related macular degeneration	cerebral amyloid deposition measurement	36	3	0	1	1	6.60591e-05	6.60577e-05	0.00567371	1	0.0263158	0.0512821	0.0356905	rs4420638-rs429358	http://www.ebi.ac.uk/efo/EFO_0001365	Neurological disorder	http://www.ebi.ac.uk/efo/EFO_0000618	http://www.ebi.ac.uk/efo/EFO_0007707	Other measurement	http://www.ebi.ac.uk/efo/EFO_0001444
cotinine measurement	dentures	3	36	0	1	1	6.60591e-05	6.60577e-05	0.00567371	1	0.0263158	0.0512821	0.0356905	rs2036527-rs10851907	http://www.ebi.ac.uk/efo/EFO_0007813	Other measurement	http://www.ebi.ac.uk/efo/EFO_0001444	http://www.ebi.ac.uk/efo/EFO_0010078	Other trait	http://www.ebi.ac.uk/efo/EFO_0000001
alcoholic liver cirrhosis	aspartate aminotransferase measurement	3	36	0	1	1	6.60591e-05	6.60577e-05	0.00567371	1	0.0263158	0.0512821	0.0356905	rs738408-rs738409	http://www.ebi.ac.uk/efo/EFO_1000802	Cancer	http://www.ebi.ac.uk/efo/EFO_0000616	http://www.ebi.ac.uk/efo/EFO_0004736	Liver enzyme measurement	http://www.ebi.ac.uk/efo/EFO_0004582
ankle brachial index	coronary artery calcification	3	36	0	1	1	6.60591e-05	6.60577e-05	0.00567371	1	0.0263158	0.0512821	0.0356905	rs1333049-rs1333045	http://www.ebi.ac.uk/efo/EFO_0003912	Cardiovascular measurement	http://www.ebi.ac.uk/efo/EFO_0004298	http://www.ebi.ac.uk/efo/EFO_0004723	Other trait	http://www.ebi.ac.uk/efo/EFO_0000001
cancer antigen 19.9 measurement	dentures	3	36	0	1	1	6.60591e-05	6.60577e-05	0.00567371	1	0.0263158	0.0512821	0.0356905	rs601338-rs11672900	http://www.ebi.ac.uk/efo/EFO_0010584	Other measurement	http://www.ebi.ac.uk/efo/EFO_0001444	http://www.ebi.ac.uk/efo/EFO_0010078	Other trait	http://www.ebi.ac.uk/efo/EFO_0000001
arachidonic acid measurement	coronary artery calcification	3	36	0	1	1	6.60591e-05	6.60577e-05	0.00567371	1	0.0263158	0.0512821	0.0356905	rs102275-rs174577	http://www.ebi.ac.uk/efo/EFO_0006808	Lipid or lipoprotein measurement	http://www.ebi.ac.uk/efo/EFO_0004529	http://www.ebi.ac.uk/efo/EFO_0004723	Other trait	http://www.ebi.ac.uk/efo/EFO_0000001
Alzheimer's disease, t-tau measurement	age-related macular degeneration	3	36	0	1	1	6.60591e-05	6.60577e-05	0.00567371	1	0.0263158	0.0512821	0.0356905	rs769449-rs4420638	http://www.ebi.ac.uk/efo/EFO_0000249, http://www.ebi.ac.uk/efo/EFO_0004760	Neurological disorder,Other measurement	http://www.ebi.ac.uk/efo/EFO_0000618,http://www.ebi.ac.uk/efo/EFO_0001444	http://www.ebi.ac.uk/efo/EFO_0001365	Neurological disorder	http://www.ebi.ac.uk/efo/EFO_0000618
cis/trans-18:2 fatty acid measurement, trans fatty acid measurement	coronary artery calcification	3	36	0	1	1	6.60591e-05	6.60577e-05	0.00567371	1	0.0263158	0.0512821	0.0356905	rs174549-rs102275	http://www.ebi.ac.uk/efo/EFO_0006824, http://www.ebi.ac.uk/efo/EFO_0006821	Lipid or lipoprotein measurement	http://www.ebi.ac.uk/efo/EFO_0004529	http://www.ebi.ac.uk/efo/EFO_0004723	Other trait	http://www.ebi.ac.uk/efo/EFO_0000001
cholesteryl ester 16:0 measurement	coronary artery calcification	3	36	0	1	1	6.60591e-05	6.60577e-05	0.00567371	1	0.0263158	0.0512821	0.0356905	rs102275-rs174548	http://www.ebi.ac.uk/efo/EFO_0010341	Lipid or lipoprotein measurement	http://www.ebi.ac.uk/efo/EFO_0004529	http://www.ebi.ac.uk/efo/EFO_0004723	Other trait	http://www.ebi.ac.uk/efo/EFO_0000001
cotinine measurement, trans-3-hydroxycotinine measurement	dentures	3	36	0	1	1	6.60591e-05	6.60577e-05	0.00567371	1	0.0263158	0.0512821	0.0356905	rs2036527-rs10851907	http://www.ebi.ac.uk/efo/EFO_0007813, http://www.ebi.ac.uk/efo/EFO_0010707	Other measurement	http://www.ebi.ac.uk/efo/EFO_0001444	http://www.ebi.ac.uk/efo/EFO_0010078	Other trait	http://www.ebi.ac.uk/efo/EFO_0000001
cholesteryl ester transfer protein measurement	coronary artery calcification	3	36	0	1	1	6.60591e-05	6.60577e-05	0.00567371	1	0.0263158	0.0512821	0.0356905	rs247616-rs173539	http://www.ebi.ac.uk/efo/EFO_0009133	Hematological measurement	http://www.ebi.ac.uk/efo/EFO_0004503	http://www.ebi.ac.uk/efo/EFO_0004723	Other trait	http://www.ebi.ac.uk/efo/EFO_0000001
Alzheimer's disease, p-tau measurement	age-related macular degeneration	3	36	0	1	1	6.60591e-05	6.60577e-05	0.00567371	1	0.0263158	0.0512821	0.0356905	rs769449-rs4420638	http://www.ebi.ac.uk/efo/EFO_0000249, http://www.ebi.ac.uk/efo/EFO_0004763	Neurological disorder,Other measurement	http://www.ebi.ac.uk/efo/EFO_0000618,http://www.ebi.ac.uk/efo/EFO_0001444	http://www.ebi.ac.uk/efo/EFO_0001365	Neurological disorder	http://www.ebi.ac.uk/efo/EFO_0000618
Hemoglobin E disease	aspartate aminotransferase measurement	3	36	0	1	1	6.60591e-05	6.60577e-05	0.00567371	1	0.0263158	0.0512821	0.0356905	rs9389268-rs9376092	http://www.orpha.net/ORDO/Orphanet_2133	Other disease	http://www.ebi.ac.uk/efo/EFO_0000408	http://www.ebi.ac.uk/efo/EFO_0004736	Liver enzyme measurement	http://www.ebi.ac.uk/efo/EFO_0004582
Vasodilators used in cardiac diseases use measurement	coronary artery calcification	3	36	0	1	1	6.60591e-05	6.60577e-05	0.00567371	1	0.0263158	0.0512821	0.0356905	rs1333047-rs1333049	http://www.ebi.ac.uk/efo/EFO_0009926	Other measurement	http://www.ebi.ac.uk/efo/EFO_0001444	http://www.ebi.ac.uk/efo/EFO_0004723	Other trait	http://www.ebi.ac.uk/efo/EFO_0000001
HOMA-IR	creatine kinase measurement	2	54	0	1	1	6.60591e-05	6.6058e-05	0.00567371	1	0.0181818	0.0357143	0.0229665	rs780094-rs4665988	http://www.ebi.ac.uk/efo/EFO_0004501	Other measurement	http://www.ebi.ac.uk/efo/EFO_0001444	http://www.ebi.ac.uk/efo/EFO_0004534	Cardiovascular measurement	http://www.ebi.ac.uk/efo/EFO_0004298
COVID-19	creatine kinase measurement	2	54	0	1	1	6.60591e-05	6.6058e-05	0.00567371	1	0.0181818	0.0357143	0.0229665	rs657152-rs491626	http://purl.obolibrary.org/obo/MONDO_0100096	Other disease	http://www.ebi.ac.uk/efo/EFO_0000408	http://www.ebi.ac.uk/efo/EFO_0004534	Cardiovascular measurement	http://www.ebi.ac.uk/efo/EFO_0004298
antibody measurement, Epstein-Barr virus infection	lung carcinoma	2	54	0	1	1	6.60591e-05	6.6058e-05	0.00567371	1	0.0181818	0.0357143	0.0229665	rs477515-rs2395185	http://www.ebi.ac.uk/efo/EFO_0004556, http://www.ebi.ac.uk/efo/EFO_0000769	Other measurement,Other disease	http://www.ebi.ac.uk/efo/EFO_0000408,http://www.ebi.ac.uk/efo/EFO_0001444	http://www.ebi.ac.uk/efo/EFO_0001071	Cancer	http://www.ebi.ac.uk/efo/EFO_0000616
CD209 antigen measurement	creatine kinase measurement	2	54	0	1	1	6.60591e-05	6.6058e-05	0.00567371	1	0.0181818	0.0357143	0.0229665	rs505922-rs491626	http://www.ebi.ac.uk/efo/EFO_0008077	Other measurement	http://www.ebi.ac.uk/efo/EFO_0001444	http://www.ebi.ac.uk/efo/EFO_0004534	Cardiovascular measurement	http://www.ebi.ac.uk/efo/EFO_0004298
puberty onset measurement	smoking behavior, BMI-adjusted waist circumference	2	54	0	1	1	6.60591e-05	6.6058e-05	0.00567371	1	0.0181818	0.0357143	0.0229665	rs395962-rs314276	http://www.ebi.ac.uk/efo/EFO_0005677	Other measurement	http://www.ebi.ac.uk/efo/EFO_0001444	http://www.ebi.ac.uk/efo/EFO_0004318, http://www.ebi.ac.uk/efo/EFO_0007789	Biological process,Body measurement	http://purl.obolibrary.org/obo/GO_0008150,http://www.ebi.ac.uk/efo/EFO_0004324
Uveal Melanoma	lung carcinoma	2	54	0	1	1	6.60591e-05	6.6058e-05	0.00567371	1	0.0181818	0.0357143	0.0229665	rs380286-rs452932	http://www.ebi.ac.uk/efo/EFO_1000616	Cancer	http://www.ebi.ac.uk/efo/EFO_0000616	http://www.ebi.ac.uk/efo/EFO_0001071	Cancer	http://www.ebi.ac.uk/efo/EFO_0000616
extranodal nasal NK/T cell lymphoma	lung carcinoma	2	54	0	1	1	6.60591e-05	6.6058e-05	0.00567371	1	0.0181818	0.0357143	0.0229665	rs9271588-rs2395185	http://purl.obolibrary.org/obo/MONDO_0019472	Cancer	http://www.ebi.ac.uk/efo/EFO_0000616	http://www.ebi.ac.uk/efo/EFO_0001071	Cancer	http://www.ebi.ac.uk/efo/EFO_0000616
BMI-adjusted leptin measurement	creatine kinase measurement	2	54	0	1	1	6.60591e-05	6.6058e-05	0.00567371	1	0.0181818	0.0357143	0.0229665	rs780093-rs4665988	http://www.ebi.ac.uk/efo/EFO_0007793	Other measurement	http://www.ebi.ac.uk/efo/EFO_0001444	http://www.ebi.ac.uk/efo/EFO_0004534	Cardiovascular measurement	http://www.ebi.ac.uk/efo/EFO_0004298
chronic rhinosinusitis	lung carcinoma	2	54	0	1	1	6.60591e-05	6.6058e-05	0.00567371	1	0.0181818	0.0357143	0.0229665	rs1391371-rs2395185	http://www.ebi.ac.uk/efo/EFO_1000024	Other disease	http://www.ebi.ac.uk/efo/EFO_0000408	http://www.ebi.ac.uk/efo/EFO_0001071	Cancer	http://www.ebi.ac.uk/efo/EFO_0000616
Alzheimer's disease biomarker measurement	smoking behavior, BMI-adjusted waist circumference	2	54	0	1	1	6.60591e-05	6.6058e-05	0.00567371	1	0.0181818	0.0357143	0.0229665	rs7684221-rs6850306	http://www.ebi.ac.uk/efo/EFO_0006514	Other measurement	http://www.ebi.ac.uk/efo/EFO_0001444	http://www.ebi.ac.uk/efo/EFO_0004318, http://www.ebi.ac.uk/efo/EFO_0007789	Biological process,Body measurement	http://purl.obolibrary.org/obo/GO_0008150,http://www.ebi.ac.uk/efo/EFO_0004324
Dickkopf-related protein 4 measurement	creatine kinase measurement	2	54	0	1	1	6.60591e-05	6.6058e-05	0.00567371	1	0.0181818	0.0357143	0.0229665	rs1801690-rs8178847	http://www.ebi.ac.uk/efo/EFO_0008110	Other measurement	http://www.ebi.ac.uk/efo/EFO_0001444	http://www.ebi.ac.uk/efo/EFO_0004534	Cardiovascular measurement	http://www.ebi.ac.uk/efo/EFO_0004298
Immunosuppressant use measurement	lung carcinoma	2	54	0	1	1	6.60591e-05	6.6058e-05	0.00567371	1	0.0181818	0.0357143	0.0229665	rs687308-rs2395185	http://www.ebi.ac.uk/efo/EFO_0009934	Other measurement	http://www.ebi.ac.uk/efo/EFO_0001444	http://www.ebi.ac.uk/efo/EFO_0001071	Cancer	http://www.ebi.ac.uk/efo/EFO_0000616
cotinine measurement, cigarettes per day measurement	lung carcinoma	2	54	1	0	1	6.60591e-05	6.6058e-05	0.00567371	1	0.0181818	0.0357143	0.0229665	rs56113850	http://www.ebi.ac.uk/efo/EFO_0007813, http://www.ebi.ac.uk/efo/EFO_0006525	Other measurement	http://www.ebi.ac.uk/efo/EFO_0001444	http://www.ebi.ac.uk/efo/EFO_0001071	Cancer	http://www.ebi.ac.uk/efo/EFO_0000616
NAD-dependent protein deacetylase sirtuin-2 measurement	creatine kinase measurement	2	54	0	1	1	6.60591e-05	6.6058e-05	0.00567371	1	0.0181818	0.0357143	0.0229665	rs1801690-rs8178847	http://www.ebi.ac.uk/efo/EFO_0008241	Other measurement	http://www.ebi.ac.uk/efo/EFO_0001444	http://www.ebi.ac.uk/efo/EFO_0004534	Cardiovascular measurement	http://www.ebi.ac.uk/efo/EFO_0004298
scoliosis	smoking behavior, BMI-adjusted waist circumference	2	54	1	0	1	6.60591e-05	6.6058e-05	0.00567371	1	0.0181818	0.0357143	0.0229665	rs6570507	http://www.ebi.ac.uk/efo/EFO_0004273	Other disease	http://www.ebi.ac.uk/efo/EFO_0000408	http://www.ebi.ac.uk/efo/EFO_0004318, http://www.ebi.ac.uk/efo/EFO_0007789	Biological process,Body measurement	http://purl.obolibrary.org/obo/GO_0008150,http://www.ebi.ac.uk/efo/EFO_0004324
lung carcinoma	marginal zone B-cell lymphoma	54	2	0	1	1	6.60591e-05	6.6058e-05	0.00567371	1	0.0181818	0.0357143	0.0229665	rs2922994-rs501942	http://www.ebi.ac.uk/efo/EFO_0001071	Cancer	http://www.ebi.ac.uk/efo/EFO_0000616	http://www.ebi.ac.uk/efo/EFO_1000630	Cancer	http://www.ebi.ac.uk/efo/EFO_0000616
lung carcinoma	pack-years measurement	54	2	0	1	1	6.60591e-05	6.6058e-05	0.00567371	1	0.0181818	0.0357143	0.0229665	rs55781567-rs72740955	http://www.ebi.ac.uk/efo/EFO_0001071	Cancer	http://www.ebi.ac.uk/efo/EFO_0000616	http://www.ebi.ac.uk/efo/EFO_0006526	Other measurement	http://www.ebi.ac.uk/efo/EFO_0001444
lung carcinoma	wheat allergic reaction	54	2	0	1	1	6.60591e-05	6.6058e-05	0.00567371	1	0.0181818	0.0357143	0.0229665	rs9271588-rs2395185	http://www.ebi.ac.uk/efo/EFO_0001071	Cancer	http://www.ebi.ac.uk/efo/EFO_0000616	http://www.ebi.ac.uk/efo/EFO_1001243	Immune system disorder	http://www.ebi.ac.uk/efo/EFO_0000540
creatine kinase measurement	duodenal ulcer	54	2	0	1	1	6.60591e-05	6.6058e-05	0.00567371	1	0.0181818	0.0357143	0.0229665	rs505922-rs491626	http://www.ebi.ac.uk/efo/EFO_0004534	Cardiovascular measurement	http://www.ebi.ac.uk/efo/EFO_0004298	http://www.ebi.ac.uk/efo/EFO_0004607	Digestive system disorder	http://www.ebi.ac.uk/efo/EFO_0000405
creatine kinase measurement	type I diabetes mellitus, autoantibody measurement	54	2	0	1	1	6.60591e-05	6.6058e-05	0.00567371	1	0.0181818	0.0357143	0.0229665	rs657152-rs491626	http://www.ebi.ac.uk/efo/EFO_0004534	Cardiovascular measurement	http://www.ebi.ac.uk/efo/EFO_0004298	http://www.ebi.ac.uk/efo/EFO_0001359, http://www.ebi.ac.uk/efo/EFO_0004866	Metabolic disorder,Other measurement	http://www.ebi.ac.uk/efo/EFO_0000589,http://www.ebi.ac.uk/efo/EFO_0001444
lung carcinoma	pulmonary artery enlargement, chronic obstructive pulmonary disease	54	2	0	1	1	6.60591e-05	6.6058e-05	0.00567371	1	0.0181818	0.0357143	0.0229665	rs17486278-rs55781567-rs11639372	http://www.ebi.ac.uk/efo/EFO_0001071	Cancer	http://www.ebi.ac.uk/efo/EFO_0000616	http://www.ebi.ac.uk/efo/EFO_0006347, http://www.ebi.ac.uk/efo/EFO_0000341	Other trait,Other disease	http://www.ebi.ac.uk/efo/EFO_0000001,http://www.ebi.ac.uk/efo/EFO_0000408
creatine kinase measurement	disposition index measurement	54	2	0	1	1	6.60591e-05	6.6058e-05	0.00567371	1	0.0181818	0.0357143	0.0229665	rs505922-rs491626	http://www.ebi.ac.uk/efo/EFO_0004534	Cardiovascular measurement	http://www.ebi.ac.uk/efo/EFO_0004298	http://www.ebi.ac.uk/efo/EFO_0006832	Other measurement	http://www.ebi.ac.uk/efo/EFO_0001444
creatine kinase measurement	tumor necrosis factor-alpha measurement	54	2	0	1	1	6.60591e-05	6.6058e-05	0.00567371	1	0.0181818	0.0357143	0.0229665	rs505922-rs491626	http://www.ebi.ac.uk/efo/EFO_0004534	Cardiovascular measurement	http://www.ebi.ac.uk/efo/EFO_0004298	http://www.ebi.ac.uk/efo/EFO_0004684	Inflammatory measurement	http://www.ebi.ac.uk/efo/EFO_0004872
creatine kinase measurement	gondoic acid measurement	54	2	0	1	1	6.60591e-05	6.6058e-05	0.00567371	1	0.0181818	0.0357143	0.0229665	rs780094-rs4665988	http://www.ebi.ac.uk/efo/EFO_0004534	Cardiovascular measurement	http://www.ebi.ac.uk/efo/EFO_0004298	http://www.ebi.ac.uk/efo/EFO_0007975	Lipid or lipoprotein measurement	http://www.ebi.ac.uk/efo/EFO_0004529
lung carcinoma	lung carcinoma, squamous cell carcinoma, gastric carcinoma	54	2	1	0	1	6.60591e-05	6.6058e-05	0.00567371	1	0.0181818	0.0357143	0.0229665	rs2285947	http://www.ebi.ac.uk/efo/EFO_0001071	Cancer	http://www.ebi.ac.uk/efo/EFO_0000616	http://www.ebi.ac.uk/efo/EFO_0001071, http://www.ebi.ac.uk/efo/EFO_0000707, http://www.ebi.ac.uk/efo/EFO_0000178	Cancer	http://www.ebi.ac.uk/efo/EFO_0000616
smoking behavior, BMI-adjusted waist circumference	squamous cell lung carcinoma, family history of lung cancer	54	2	0	1	1	6.60591e-05	6.6058e-05	0.00567371	1	0.0181818	0.0357143	0.0229665	rs71603396-rs7684221	http://www.ebi.ac.uk/efo/EFO_0004318, http://www.ebi.ac.uk/efo/EFO_0007789	Biological process,Body measurement	http://purl.obolibrary.org/obo/GO_0008150,http://www.ebi.ac.uk/efo/EFO_0004324	http://www.ebi.ac.uk/efo/EFO_0000708, http://www.ebi.ac.uk/efo/EFO_0006953	Cancer,Other measurement	http://www.ebi.ac.uk/efo/EFO_0000616,http://www.ebi.ac.uk/efo/EFO_0001444
lung carcinoma	mortality	54	2	0	1	1	6.60591e-05	6.6058e-05	0.00567371	1	0.0181818	0.0357143	0.0229665	rs10519203-rs55781567	http://www.ebi.ac.uk/efo/EFO_0001071	Cancer	http://www.ebi.ac.uk/efo/EFO_0000616	http://www.ebi.ac.uk/efo/EFO_0004352	Other measurement	http://www.ebi.ac.uk/efo/EFO_0001444
lung carcinoma	response to interferon beta	54	2	0	1	1	6.60591e-05	6.6058e-05	0.00567371	1	0.0181818	0.0357143	0.0229665	rs9272105-rs2395185	http://www.ebi.ac.uk/efo/EFO_0001071	Cancer	http://www.ebi.ac.uk/efo/EFO_0000616	http://purl.obolibrary.org/obo/GO_0035456	Response to drug	http://purl.obolibrary.org/obo/GO_0042493
creatine kinase measurement	triglyceride measurement, metabolic syndrome	54	2	0	1	1	6.60591e-05	6.6058e-05	0.00567371	1	0.0181818	0.0357143	0.0229665	rs780093-rs4665988	http://www.ebi.ac.uk/efo/EFO_0004534	Cardiovascular measurement	http://www.ebi.ac.uk/efo/EFO_0004298	http://www.ebi.ac.uk/efo/EFO_0004530, http://www.ebi.ac.uk/efo/EFO_0000195	Metabolic disorder,Lipid or lipoprotein measurement	http://www.ebi.ac.uk/efo/EFO_0004529,http://www.ebi.ac.uk/efo/EFO_0000589
lung carcinoma	time to first cigarette measurement	54	2	0	1	1	6.60591e-05	6.6058e-05	0.00567371	1	0.0181818	0.0357143	0.0229665	rs55781567-rs16969968-rs11639372	http://www.ebi.ac.uk/efo/EFO_0001071	Cancer	http://www.ebi.ac.uk/efo/EFO_0000616	http://www.ebi.ac.uk/efo/EFO_0010126	Other measurement	http://www.ebi.ac.uk/efo/EFO_0001444
creatine kinase measurement	interleukin-6 measurement	54	2	0	1	1	6.60591e-05	6.6058e-05	0.00567371	1	0.0181818	0.0357143	0.0229665	rs643434-rs491626	http://www.ebi.ac.uk/efo/EFO_0004534	Cardiovascular measurement	http://www.ebi.ac.uk/efo/EFO_0004298	http://www.ebi.ac.uk/efo/EFO_0004810	Inflammatory measurement	http://www.ebi.ac.uk/efo/EFO_0004872
lung carcinoma	polymyositis	54	2	0	1	1	6.60591e-05	6.6058e-05	0.00567371	1	0.0181818	0.0357143	0.0229665	rs3094013-rs501942	http://www.ebi.ac.uk/efo/EFO_0001071	Cancer	http://www.ebi.ac.uk/efo/EFO_0000616	http://www.ebi.ac.uk/efo/EFO_0003063	Neurological disorder	http://www.ebi.ac.uk/efo/EFO_0000618
creatine kinase measurement	platelet reactivity measurement	54	2	0	1	1	6.60591e-05	6.6058e-05	0.00567371	1	0.0181818	0.0357143	0.0229665	rs687621-rs491626	http://www.ebi.ac.uk/efo/EFO_0004534	Cardiovascular measurement	http://www.ebi.ac.uk/efo/EFO_0004298	http://www.ebi.ac.uk/efo/EFO_0004985	Cardiovascular measurement	http://www.ebi.ac.uk/efo/EFO_0004298
acute myeloid leukemia	multiple sclerosis	2598	258	0	5	5	0.409985	6.6288e-05	0.00569333	1	0.00175377	0.0035014	0.00614945	rs483180-rs478093|rs57116599-rs3811640|rs233111-rs11587876|rs72922276-rs3790541|rs2317231-rs2785665	http://www.ebi.ac.uk/efo/EFO_0000222	Cancer	http://www.ebi.ac.uk/efo/EFO_0000616	http://www.ebi.ac.uk/efo/EFO_0003885	Immune system disorder	http://www.ebi.ac.uk/efo/EFO_0000540
appendicular lean mass	physical activity measurement	435	44	0	2	2	0.0117071	6.63237e-05	0.00569612	1	0.00419287	0.00835073	0.00833245	rs2854277-rs1054684|rs28429148-rs55872725	http://www.ebi.ac.uk/efo/EFO_0004980	Other measurement	http://www.ebi.ac.uk/efo/EFO_0001444	http://www.ebi.ac.uk/efo/EFO_0008002	Other measurement	http://www.ebi.ac.uk/efo/EFO_0001444
appendicular lean mass	feeling miserable measurement	435	44	0	2	2	0.0117071	6.63237e-05	0.00569612	1	0.00419287	0.00835073	0.00833245	rs55731231-rs4799461|rs72786276-rs200742198	http://www.ebi.ac.uk/efo/EFO_0004980	Other measurement	http://www.ebi.ac.uk/efo/EFO_0001444	http://www.ebi.ac.uk/efo/EFO_0009598	Other measurement	http://www.ebi.ac.uk/efo/EFO_0001444
platelet component distribution width	type II diabetes mellitus	204	605	1	2	3	0.0754909	6.65114e-05	0.0057121	1	0.00372208	0.00741656	0.00933431	rs329122-rs329121|rs151234|rs2244020-rs1882	http://www.ebi.ac.uk/efo/EFO_0007984	Hematological measurement	http://www.ebi.ac.uk/efo/EFO_0004503	http://www.ebi.ac.uk/efo/EFO_0001360	Metabolic disorder	http://www.ebi.ac.uk/efo/EFO_0000589
peak expiratory flow	prostate carcinoma	90	212	0	2	2	0.0116704	6.65223e-05	0.0057129	1	0.00666667	0.013245	0.0133602	rs7679673-rs6533183|rs1859962-rs6501455	http://www.ebi.ac.uk/efo/EFO_0009718	Other measurement	http://www.ebi.ac.uk/efo/EFO_0001444	http://www.ebi.ac.uk/efo/EFO_0001663	Cancer	http://www.ebi.ac.uk/efo/EFO_0000616
rheumatoid arthritis	smoking status measurement	163	758	0	3	3	0.0755728	6.65524e-05	0.00571535	1	0.00326797	0.00651466	0.00818393	rs805297-rs805293|rs4766578-rs10774624|rs773125-rs3741499	http://www.ebi.ac.uk/efo/EFO_0000685	Immune system disorder	http://www.ebi.ac.uk/efo/EFO_0000540	http://www.ebi.ac.uk/efo/EFO_0006527	Other measurement	http://www.ebi.ac.uk/efo/EFO_0001444
Eczema	hypertension	189	101	1	1	2	0.0116759	6.66272e-05	0.00572164	1	0.00694444	0.0137931	0.0139272	rs13107325|rs653178-rs10774625	http://purl.obolibrary.org/obo/HP_0000964	Other trait	http://www.ebi.ac.uk/efo/EFO_0000001	http://www.ebi.ac.uk/efo/EFO_0000537	Cardiovascular disease	http://www.ebi.ac.uk/efo/EFO_0000319
birth weight, parental genotype effect measurement	psoriasis	105	182	0	2	2	0.0116888	6.67849e-05	0.00573504	1	0.00701754	0.0139373	0.0140766	rs3184504-rs11065979|rs6911024-rs13437088	http://www.ebi.ac.uk/efo/EFO_0004344, http://www.ebi.ac.uk/efo/EFO_0005939	Body measurement,Other measurement	http://www.ebi.ac.uk/efo/EFO_0004324,http://www.ebi.ac.uk/efo/EFO_0001444	http://www.ebi.ac.uk/efo/EFO_0000676	Immune system disorder	http://www.ebi.ac.uk/efo/EFO_0000540
ankylosing spondylitis, psoriasis, ulcerative colitis, Crohn's disease, sclerosing cholangitis	resting heart rate	225	85	1	1	2	0.011698	6.68098e-05	0.0057369	1	0.00649351	0.0129032	0.0130073	rs1260326|rs174536-rs174535	http://www.ebi.ac.uk/efo/EFO_0003898, http://www.ebi.ac.uk/efo/EFO_0000676, http://www.ebi.ac.uk/efo/EFO_0000729, http://www.ebi.ac.uk/efo/EFO_0000384, http://www.ebi.ac.uk/efo/EFO_0004268	Digestive system disorder,Immune system disorder	http://www.ebi.ac.uk/efo/EFO_0000405,http://www.ebi.ac.uk/efo/EFO_0000540	http://www.ebi.ac.uk/efo/EFO_0004351	Cardiovascular measurement	http://www.ebi.ac.uk/efo/EFO_0004298
alcohol consumption measurement, high density lipoprotein cholesterol measurement	ankylosing spondylitis, psoriasis, ulcerative colitis, Crohn's disease, sclerosing cholangitis	85	225	0	2	2	0.011698	6.68098e-05	0.0057369	1	0.00649351	0.0129032	0.0130073	rs174566-rs174535|rs2266961-rs7445	http://www.ebi.ac.uk/efo/EFO_0007878, http://www.ebi.ac.uk/efo/EFO_0004612	Other measurement,Lipid or lipoprotein measurement	http://www.ebi.ac.uk/efo/EFO_0004732,http://www.ebi.ac.uk/efo/EFO_0001444	http://www.ebi.ac.uk/efo/EFO_0003898, http://www.ebi.ac.uk/efo/EFO_0000676, http://www.ebi.ac.uk/efo/EFO_0000729, http://www.ebi.ac.uk/efo/EFO_0000384, http://www.ebi.ac.uk/efo/EFO_0004268	Digestive system disorder,Immune system disorder	http://www.ebi.ac.uk/efo/EFO_0000405,http://www.ebi.ac.uk/efo/EFO_0000540
FEV/FEC ratio	smoking status measurement, lung carcinoma	745	26	0	2	2	0.0118478	6.69073e-05	0.00574486	1	0.00260078	0.00518807	0.00511754	rs55781567-rs11639372-rs56077333|rs7752448-rs67340775	http://www.ebi.ac.uk/efo/EFO_0004713	Other measurement	http://www.ebi.ac.uk/efo/EFO_0001444	http://www.ebi.ac.uk/efo/EFO_0006527, http://www.ebi.ac.uk/efo/EFO_0001071	Cancer,Other measurement	http://www.ebi.ac.uk/efo/EFO_0000616,http://www.ebi.ac.uk/efo/EFO_0001444
FEV/FEC ratio	polycystic ovary syndrome	745	26	0	2	2	0.0118478	6.69073e-05	0.00574486	1	0.00260078	0.00518807	0.00511754	rs11031005-rs12363432|rs705702-rs1701704	http://www.ebi.ac.uk/efo/EFO_0004713	Other measurement	http://www.ebi.ac.uk/efo/EFO_0001444	http://www.ebi.ac.uk/efo/EFO_0000660	Other disease	http://www.ebi.ac.uk/efo/EFO_0000408
FEV/FEC ratio	QRS amplitude, QRS complex	745	26	0	2	2	0.0118478	6.69073e-05	0.00574486	1	0.00260078	0.00518807	0.00511754	rs7752448-rs13195040|rs2244592-rs7211246	http://www.ebi.ac.uk/efo/EFO_0004713	Other measurement	http://www.ebi.ac.uk/efo/EFO_0001444	http://www.ebi.ac.uk/efo/EFO_0007742, http://www.ebi.ac.uk/efo/EFO_0005054	Cardiovascular measurement	http://www.ebi.ac.uk/efo/EFO_0004298
pulmonary function measurement, FEV/FEC ratio	systolic blood pressure	19	1027	0	2	2	0.0119353	6.6934e-05	0.00574687	1	0.00191571	0.00382409	0.00373914	rs7068966-rs57062879|rs10781976-rs2865531	http://www.ebi.ac.uk/efo/EFO_0003892, http://www.ebi.ac.uk/efo/EFO_0004713	Other measurement	http://www.ebi.ac.uk/efo/EFO_0001444	http://www.ebi.ac.uk/efo/EFO_0006335	Other measurement	http://www.ebi.ac.uk/efo/EFO_0001444
heart rate response to exercise	systolic blood pressure	19	1027	1	1	2	0.0119353	6.6934e-05	0.00574687	1	0.00191571	0.00382409	0.00373914	rs12906962|rs7072737-rs10883543	http://www.ebi.ac.uk/efo/EFO_0009184	Cardiovascular measurement	http://www.ebi.ac.uk/efo/EFO_0004298	http://www.ebi.ac.uk/efo/EFO_0006335	Other measurement	http://www.ebi.ac.uk/efo/EFO_0001444
BMI-adjusted waist circumference, physical activity measurement	hair color	76	252	0	2	2	0.0117145	6.69364e-05	0.00574694	1	0.00613497	0.0121951	0.0122767	rs1484372-rs7032974|rs7632381-rs4683605	http://www.ebi.ac.uk/efo/EFO_0007789, http://www.ebi.ac.uk/efo/EFO_0008002	Body measurement,Other measurement	http://www.ebi.ac.uk/efo/EFO_0004324,http://www.ebi.ac.uk/efo/EFO_0001444	http://www.ebi.ac.uk/efo/EFO_0003924	Other trait	http://www.ebi.ac.uk/efo/EFO_0000001
anorexia nervosa, obsessive-compulsive disorder, attention deficit hyperactivity disorder, Tourette syndrome, unipolar depression, schizophrenia, autism spectrum disorder, bipolar disorder	colorectal cancer	145	132	0	2	2	0.0117071	6.70306e-05	0.00575475	1	0.00727273	0.0144404	0.0145981	rs4919687-rs7085104|rs174592-rs174537	http://www.ebi.ac.uk/efo/EFO_0004215, http://www.ebi.ac.uk/efo/EFO_0004242, http://www.ebi.ac.uk/efo/EFO_0003888, http://www.ebi.ac.uk/efo/EFO_0004895, http://www.ebi.ac.uk/efo/EFO_0003761, http://www.ebi.ac.uk/efo/EFO_0000692, http://www.ebi.ac.uk/efo/EFO_0003756, http://www.ebi.ac.uk/efo/EFO_0000289	Metabolic disorder,Neurological disorder	http://www.ebi.ac.uk/efo/EFO_0000589,http://www.ebi.ac.uk/efo/EFO_0000618	http://www.ebi.ac.uk/efo/EFO_0005842	Cancer	http://www.ebi.ac.uk/efo/EFO_0000616
allergy	colorectal cancer	145	132	0	2	2	0.0117071	6.70306e-05	0.00575475	1	0.00727273	0.0144404	0.0145981	rs7137828-rs597808|rs6011033-rs3787089	http://www.ebi.ac.uk/efo/EFO_0003785	Immune system disorder	http://www.ebi.ac.uk/efo/EFO_0000540	http://www.ebi.ac.uk/efo/EFO_0005842	Cancer	http://www.ebi.ac.uk/efo/EFO_0000616
non-melanoma skin carcinoma	triglyceride measurement	26	746	1	1	2	0.0118637	6.70865e-05	0.00575942	1	0.0025974	0.00518135	0.00511087	rs3769823|rs10202963-rs2110690	http://www.ebi.ac.uk/efo/EFO_0009260	Cancer	http://www.ebi.ac.uk/efo/EFO_0000616	http://www.ebi.ac.uk/efo/EFO_0004530	Lipid or lipoprotein measurement	http://www.ebi.ac.uk/efo/EFO_0004529
breast carcinoma	open-angle glaucoma	337	57	0	2	2	0.0117493	6.71055e-05	0.00576063	1	0.00510204	0.0101523	0.0101764	rs7924772-rs7126413|rs10811650-rs944801	http://www.ebi.ac.uk/efo/EFO_0000305	Cancer	http://www.ebi.ac.uk/efo/EFO_0000616	http://www.ebi.ac.uk/efo/EFO_0004190	Other disease	http://www.ebi.ac.uk/efo/EFO_0000408
breast carcinoma	triglyceride measurement, alcohol drinking	337	57	0	2	2	0.0117493	6.71055e-05	0.00576063	1	0.00510204	0.0101523	0.0101764	rs6596100-rs56076449|rs738321-rs4820323	http://www.ebi.ac.uk/efo/EFO_0000305	Cancer	http://www.ebi.ac.uk/efo/EFO_0000616	http://www.ebi.ac.uk/efo/EFO_0004530, http://www.ebi.ac.uk/efo/EFO_0004329	Biological process,Lipid or lipoprotein measurement	http://www.ebi.ac.uk/efo/EFO_0004529,http://purl.obolibrary.org/obo/GO_0008150
Drugs used in diabetes use measurement	breast carcinoma	57	337	0	2	2	0.0117493	6.71055e-05	0.00576063	1	0.00510204	0.0101523	0.0101764	rs7903146-rs10885405|rs56094641-rs62048402	http://www.ebi.ac.uk/efo/EFO_0009924	Other measurement	http://www.ebi.ac.uk/efo/EFO_0001444	http://www.ebi.ac.uk/efo/EFO_0000305	Cancer	http://www.ebi.ac.uk/efo/EFO_0000616
waist circumference	wellbeing measurement	64	300	0	2	2	0.0117438	6.71475e-05	0.0057641	1	0.00552486	0.010989	0.0110354	rs13198716-rs13195401|rs10485622-rs16996700	http://www.ebi.ac.uk/efo/EFO_0004342	Body measurement	http://www.ebi.ac.uk/efo/EFO_0004324	http://www.ebi.ac.uk/efo/EFO_0007869	Other measurement	http://www.ebi.ac.uk/efo/EFO_0001444
alkaline phosphatase measurement	platelet component distribution width	94	204	0	2	2	0.0117292	6.72102e-05	0.00576436	1	0.00675676	0.0134228	0.0135445	rs10740118-rs1935|rs7949566-rs10893506	http://www.ebi.ac.uk/efo/EFO_0004533	Liver enzyme measurement	http://www.ebi.ac.uk/efo/EFO_0004582	http://www.ebi.ac.uk/efo/EFO_0007984	Hematological measurement	http://www.ebi.ac.uk/efo/EFO_0004503
forced expiratory volume	smoking status measurement, systolic blood pressure	204	94	0	2	2	0.0117292	6.72102e-05	0.00576436	1	0.00675676	0.0134228	0.0135445	rs2243873-rs9267653|rs11858992-rs4888411	http://www.ebi.ac.uk/efo/EFO_0004314	Other measurement	http://www.ebi.ac.uk/efo/EFO_0001444	http://www.ebi.ac.uk/efo/EFO_0006527, http://www.ebi.ac.uk/efo/EFO_0006335	Other measurement	http://www.ebi.ac.uk/efo/EFO_0001444
common carotid intimal medial thickness	lipoprotein-associated phospholipase A(2) measurement, acute coronary syndrome, coronary heart disease	11	10	1	0	1	6.72824e-05	6.72806e-05	0.00576436	1	0.05	0.0952381	0.0742875	rs7412	http://www.ebi.ac.uk/efo/EFO_0004860	Cardiovascular measurement	http://www.ebi.ac.uk/efo/EFO_0004298	http://www.ebi.ac.uk/efo/EFO_0004746, http://www.ebi.ac.uk/efo/EFO_0005672, http://www.ebi.ac.uk/efo/EFO_0001645	Cardiovascular disease,Lipid or lipoprotein measurement	http://www.ebi.ac.uk/efo/EFO_0004732,http://www.ebi.ac.uk/efo/EFO_0000319
body mass index, fasting blood insulin measurement	protein C measurement	11	10	0	1	1	6.72824e-05	6.72806e-05	0.00576436	1	0.05	0.0952381	0.0742875	rs780094-rs1260326	http://www.ebi.ac.uk/efo/EFO_0004340, http://www.ebi.ac.uk/efo/EFO_0004466	Body measurement,Other measurement	http://www.ebi.ac.uk/efo/EFO_0004324,http://www.ebi.ac.uk/efo/EFO_0001444	http://www.ebi.ac.uk/efo/EFO_0004633	Hematological measurement	http://www.ebi.ac.uk/efo/EFO_0004503
body weights and measures, body height	sitting height ratio	11	10	0	1	1	6.72824e-05	6.72806e-05	0.00576436	1	0.05	0.0952381	0.0742875	rs7214743-rs2079795	http://www.ebi.ac.uk/efo/EFO_0004324, http://www.ebi.ac.uk/efo/EFO_0004339	Other measurement,Body measurement	http://www.ebi.ac.uk/efo/EFO_0004324,http://www.ebi.ac.uk/efo/EFO_0001444	http://www.ebi.ac.uk/efo/EFO_0007118	Body measurement	http://www.ebi.ac.uk/efo/EFO_0004324
nephrotic syndrome	seasonal allergic rhinitis, asthma	11	10	0	1	1	6.72824e-05	6.72806e-05	0.00576436	1	0.05	0.0952381	0.0742875	rs9273373-rs1063348	http://www.ebi.ac.uk/efo/EFO_0004255	Other disease	http://www.ebi.ac.uk/efo/EFO_0000408	http://www.ebi.ac.uk/efo/EFO_0003956, http://www.ebi.ac.uk/efo/EFO_0000270	Immune system disorder,Other disease	http://www.ebi.ac.uk/efo/EFO_0000408,http://www.ebi.ac.uk/efo/EFO_0000540
infant head circumference	total cortical area measurement	11	10	0	1	1	6.72824e-05	6.72806e-05	0.00576436	1	0.05	0.0952381	0.0742875	rs1042725-rs7306710	http://www.ebi.ac.uk/efo/EFO_0004577	Body measurement	http://www.ebi.ac.uk/efo/EFO_0004324	http://www.ebi.ac.uk/efo/EFO_0008381	Other measurement	http://www.ebi.ac.uk/efo/EFO_0001444
fatty acid measurement	protein C measurement	11	10	0	1	1	6.72824e-05	6.72806e-05	0.00576436	1	0.05	0.0952381	0.0742875	rs780093-rs1260326	http://www.ebi.ac.uk/efo/EFO_0005110	Lipid or lipoprotein measurement	http://www.ebi.ac.uk/efo/EFO_0004529	http://www.ebi.ac.uk/efo/EFO_0004633	Hematological measurement	http://www.ebi.ac.uk/efo/EFO_0004503
fatty acid measurement	phosphatidylcholine measurement	11	10	0	1	1	6.72824e-05	6.72806e-05	0.00576436	1	0.05	0.0952381	0.0742875	rs102275-rs28456	http://www.ebi.ac.uk/efo/EFO_0005110	Lipid or lipoprotein measurement	http://www.ebi.ac.uk/efo/EFO_0004529	http://www.ebi.ac.uk/efo/EFO_0010226	Lipid or lipoprotein measurement	http://www.ebi.ac.uk/efo/EFO_0004529
nodular sclerosis Hodgkin lymphoma	seasonal allergic rhinitis, asthma	11	10	0	1	1	6.72824e-05	6.72806e-05	0.00576436	1	0.05	0.0952381	0.0742875	rs34972832-rs62026376	http://www.ebi.ac.uk/efo/EFO_0004708	Cancer	http://www.ebi.ac.uk/efo/EFO_0000616	http://www.ebi.ac.uk/efo/EFO_0003956, http://www.ebi.ac.uk/efo/EFO_0000270	Immune system disorder,Other disease	http://www.ebi.ac.uk/efo/EFO_0000408,http://www.ebi.ac.uk/efo/EFO_0000540
nephrotic syndrome	serum IgG measurement	11	10	0	1	1	6.72824e-05	6.72806e-05	0.00576436	1	0.05	0.0952381	0.0742875	rs9273542-rs2133037-rs28366266	http://www.ebi.ac.uk/efo/EFO_0004255	Other disease	http://www.ebi.ac.uk/efo/EFO_0000408	http://www.ebi.ac.uk/efo/EFO_0004565	Other measurement	http://www.ebi.ac.uk/efo/EFO_0001444
nodular sclerosis Hodgkin lymphoma	serum IgG measurement	11	10	0	1	1	6.72824e-05	6.72806e-05	0.00576436	1	0.05	0.0952381	0.0742875	rs2858870-rs2133037	http://www.ebi.ac.uk/efo/EFO_0004708	Cancer	http://www.ebi.ac.uk/efo/EFO_0000616	http://www.ebi.ac.uk/efo/EFO_0004565	Other measurement	http://www.ebi.ac.uk/efo/EFO_0001444
alopecia areata	chronic hepatitis B virus infection	11	10	0	1	1	6.72824e-05	6.72806e-05	0.00576436	1	0.05	0.0952381	0.0742875	rs2856718-rs9275524	http://www.ebi.ac.uk/efo/EFO_0004192	Other disease	http://www.ebi.ac.uk/efo/EFO_0000408	http://www.ebi.ac.uk/efo/EFO_0004239	Digestive system disorder	http://www.ebi.ac.uk/efo/EFO_0000405
alopecia areata	neoplasm of mature B-cells	11	10	0	1	1	6.72824e-05	6.72806e-05	0.00576436	1	0.05	0.0952381	0.0742875	rs2647012-rs9275524	http://www.ebi.ac.uk/efo/EFO_0004192	Other disease	http://www.ebi.ac.uk/efo/EFO_0000408	http://www.ebi.ac.uk/efo/EFO_0000096	Cancer	http://www.ebi.ac.uk/efo/EFO_0000616
HIV-1 infection	MHC class I polypeptide-related sequence B measurement	10	11	0	1	1	6.72824e-05	6.72806e-05	0.00576436	1	0.05	0.0952381	0.0742875	rs2395029-rs2905736	http://www.ebi.ac.uk/efo/EFO_0000180	Other disease	http://www.ebi.ac.uk/efo/EFO_0000408	http://www.ebi.ac.uk/efo/EFO_0008234	Other measurement	http://www.ebi.ac.uk/efo/EFO_0001444
phosphatidylcholine measurement	total iron binding capacity	10	11	0	1	1	6.72824e-05	6.72806e-05	0.00576436	1	0.05	0.0952381	0.0742875	rs28456-rs174529	http://www.ebi.ac.uk/efo/EFO_0010226	Lipid or lipoprotein measurement	http://www.ebi.ac.uk/efo/EFO_0004529	http://www.ebi.ac.uk/efo/EFO_0006334	Other measurement	http://www.ebi.ac.uk/efo/EFO_0001444
seasonal allergic rhinitis, asthma	thyroid carcinoma	10	11	0	1	1	6.72824e-05	6.72806e-05	0.00576436	1	0.05	0.0952381	0.0742875	rs17294280-rs56062135	http://www.ebi.ac.uk/efo/EFO_0003956, http://www.ebi.ac.uk/efo/EFO_0000270	Immune system disorder,Other disease	http://www.ebi.ac.uk/efo/EFO_0000408,http://www.ebi.ac.uk/efo/EFO_0000540	http://www.ebi.ac.uk/efo/EFO_0002892	Cancer	http://www.ebi.ac.uk/efo/EFO_0000616
aspirin use measurement	glioma	10	11	0	1	1	6.72824e-05	6.72806e-05	0.00576436	1	0.05	0.0952381	0.0742875	rs1831733-rs634537	http://www.ebi.ac.uk/efo/EFO_0007013	Other measurement	http://www.ebi.ac.uk/efo/EFO_0001444	http://www.ebi.ac.uk/efo/EFO_0005543	Cancer	http://www.ebi.ac.uk/efo/EFO_0000616
fasting blood insulin measurement	fatty acid measurement	10	11	0	1	1	6.72824e-05	6.72806e-05	0.00576436	1	0.05	0.0952381	0.0742875	rs780093-rs780094	http://www.ebi.ac.uk/efo/EFO_0004466	Other measurement	http://www.ebi.ac.uk/efo/EFO_0001444	http://www.ebi.ac.uk/efo/EFO_0005110	Lipid or lipoprotein measurement	http://www.ebi.ac.uk/efo/EFO_0004529
neoplasm of mature B-cells	nephrotic syndrome	10	11	0	1	1	6.72824e-05	6.72806e-05	0.00576436	1	0.05	0.0952381	0.0742875	rs2647012-rs2858317	http://www.ebi.ac.uk/efo/EFO_0000096	Cancer	http://www.ebi.ac.uk/efo/EFO_0000616	http://www.ebi.ac.uk/efo/EFO_0004255	Other disease	http://www.ebi.ac.uk/efo/EFO_0000408
body mass index, asthma	nephrotic syndrome	10	11	0	1	1	6.72824e-05	6.72806e-05	0.00576436	1	0.05	0.0952381	0.0742875	rs2858317-rs9275570	http://www.ebi.ac.uk/efo/EFO_0004340, http://www.ebi.ac.uk/efo/EFO_0000270	Body measurement,Other disease	http://www.ebi.ac.uk/efo/EFO_0004324,http://www.ebi.ac.uk/efo/EFO_0000408	http://www.ebi.ac.uk/efo/EFO_0004255	Other disease	http://www.ebi.ac.uk/efo/EFO_0000408
narcolepsy with cataplexy	nephrotic syndrome	10	11	0	1	1	6.72824e-05	6.72806e-05	0.00576436	1	0.05	0.0952381	0.0742875	rs9271117-rs1063348	http://www.ebi.ac.uk/efo/EFO_0000614	Neurological disorder	http://www.ebi.ac.uk/efo/EFO_0000618	http://www.ebi.ac.uk/efo/EFO_0004255	Other disease	http://www.ebi.ac.uk/efo/EFO_0000408
aspirin use measurement	central nervous system cancer, glioblastoma multiforme	10	11	0	1	1	6.72824e-05	6.72806e-05	0.00576436	1	0.05	0.0952381	0.0742875	rs1831733-rs634537	http://www.ebi.ac.uk/efo/EFO_0007013	Other measurement	http://www.ebi.ac.uk/efo/EFO_0001444	http://www.ebi.ac.uk/efo/EFO_0000326, http://www.ebi.ac.uk/efo/EFO_0000519	Cancer	http://www.ebi.ac.uk/efo/EFO_0000616
aspirin use measurement	common carotid intimal medial thickness	10	11	1	0	1	6.72824e-05	6.72806e-05	0.00576436	1	0.05	0.0952381	0.0742875	rs7412	http://www.ebi.ac.uk/efo/EFO_0007013	Other measurement	http://www.ebi.ac.uk/efo/EFO_0001444	http://www.ebi.ac.uk/efo/EFO_0004860	Cardiovascular measurement	http://www.ebi.ac.uk/efo/EFO_0004298
alcohol dependence	renal system measurement	10	11	1	0	1	6.72824e-05	6.72806e-05	0.00576436	1	0.05	0.0952381	0.0742875	rs671	http://www.ebi.ac.uk/efo/EFO_0003829	Neurological disorder	http://www.ebi.ac.uk/efo/EFO_0000618	http://www.ebi.ac.uk/efo/EFO_0004742	Other measurement	http://www.ebi.ac.uk/efo/EFO_0001444
anti-anoctamin 2 antibody measurement	susceptibility to plantar warts measurement	5	22	0	1	1	6.72824e-05	6.72807e-05	0.00576436	1	0.0384615	0.0740741	0.055252	rs9267576-rs9267257	http://www.ebi.ac.uk/efo/EFO_0010150	Other measurement	http://www.ebi.ac.uk/efo/EFO_0001444	http://www.ebi.ac.uk/efo/EFO_0008406	Other measurement	http://www.ebi.ac.uk/efo/EFO_0001444
acute insulin response measurement	glucose measurement	5	22	0	1	1	6.72824e-05	6.72807e-05	0.00576436	1	0.0384615	0.0740741	0.055252	rs9358356-rs9368222	http://www.ebi.ac.uk/efo/EFO_0006831	Other measurement	http://www.ebi.ac.uk/efo/EFO_0001444	http://www.ebi.ac.uk/efo/EFO_0004468	Other measurement	http://www.ebi.ac.uk/efo/EFO_0001444
base metabolic rate measurement	type 2 diabetes nephropathy	5	22	0	1	1	6.72824e-05	6.72807e-05	0.00576436	1	0.0384615	0.0740741	0.055252	rs56094641-rs1421085	http://www.ebi.ac.uk/efo/EFO_0007777	Other measurement	http://www.ebi.ac.uk/efo/EFO_0001444	http://www.ebi.ac.uk/efo/EFO_0004997	Metabolic disorder	http://www.ebi.ac.uk/efo/EFO_0000589
acute insulin response measurement	body mass index, fasting blood glucose measurement	5	22	1	0	1	6.72824e-05	6.72807e-05	0.00576436	1	0.0384615	0.0740741	0.055252	rs10830963	http://www.ebi.ac.uk/efo/EFO_0006831	Other measurement	http://www.ebi.ac.uk/efo/EFO_0001444	http://www.ebi.ac.uk/efo/EFO_0004340, http://www.ebi.ac.uk/efo/EFO_0004465	Body measurement,Other measurement	http://www.ebi.ac.uk/efo/EFO_0004324,http://www.ebi.ac.uk/efo/EFO_0001444
longitudinal BMI measurement	type 2 diabetes nephropathy	5	22	0	1	1	6.72824e-05	6.72807e-05	0.00576436	1	0.0384615	0.0740741	0.055252	rs1558902-rs56094641	http://www.ebi.ac.uk/efo/EFO_0005937	Body measurement	http://www.ebi.ac.uk/efo/EFO_0004324	http://www.ebi.ac.uk/efo/EFO_0004997	Metabolic disorder	http://www.ebi.ac.uk/efo/EFO_0000589
hair morphology	susceptibility to plantar warts measurement	5	22	0	1	1	6.72824e-05	6.72807e-05	0.00576436	1	0.0384615	0.0740741	0.055252	rs499697-rs6692209	http://www.ebi.ac.uk/efo/EFO_0005038	Other trait	http://www.ebi.ac.uk/efo/EFO_0000001	http://www.ebi.ac.uk/efo/EFO_0008406	Other measurement	http://www.ebi.ac.uk/efo/EFO_0001444
alpha-linolenic acid measurement	body mass index, fasting blood glucose measurement	5	22	0	1	1	6.72824e-05	6.72807e-05	0.00576436	1	0.0384615	0.0740741	0.055252	rs174547-rs174550	http://www.ebi.ac.uk/efo/EFO_0007759	Lipid or lipoprotein measurement	http://www.ebi.ac.uk/efo/EFO_0004529	http://www.ebi.ac.uk/efo/EFO_0004340, http://www.ebi.ac.uk/efo/EFO_0004465	Body measurement,Other measurement	http://www.ebi.ac.uk/efo/EFO_0004324,http://www.ebi.ac.uk/efo/EFO_0001444
blood pressure, chronic obstructive pulmonary disease	carotid atherosclerosis	22	5	0	1	1	6.72824e-05	6.72807e-05	0.00576436	1	0.0384615	0.0740741	0.055252	rs113309773-rs1549306	http://www.ebi.ac.uk/efo/EFO_0004325, http://www.ebi.ac.uk/efo/EFO_0000341	Other measurement,Other disease	http://www.ebi.ac.uk/efo/EFO_0000408,http://www.ebi.ac.uk/efo/EFO_0001444	http://www.ebi.ac.uk/efo/EFO_0009783	Cardiovascular disease	http://www.ebi.ac.uk/efo/EFO_0000319
body mass index, fasting blood glucose measurement	non-alcoholic fatty liver disease	22	5	0	1	1	6.72824e-05	6.72807e-05	0.00576436	1	0.0384615	0.0740741	0.055252	rs780094-rs1260326	http://www.ebi.ac.uk/efo/EFO_0004340, http://www.ebi.ac.uk/efo/EFO_0004465	Body measurement,Other measurement	http://www.ebi.ac.uk/efo/EFO_0004324,http://www.ebi.ac.uk/efo/EFO_0001444	http://www.ebi.ac.uk/efo/EFO_0003095	Digestive system disorder	http://www.ebi.ac.uk/efo/EFO_0000405
glucose measurement	serum alpha-1-antitrypsin measurement	22	5	1	0	1	6.72824e-05	6.72807e-05	0.00576436	1	0.0384615	0.0740741	0.055252	rs1260326	http://www.ebi.ac.uk/efo/EFO_0004468	Other measurement	http://www.ebi.ac.uk/efo/EFO_0001444	http://www.ebi.ac.uk/efo/EFO_0005415	Other measurement	http://www.ebi.ac.uk/efo/EFO_0001444
body mass index, fasting blood glucose measurement	triglyceride measurement, blood pressure	22	5	0	1	1	6.72824e-05	6.72807e-05	0.00576436	1	0.0384615	0.0740741	0.055252	rs780093-rs780094	http://www.ebi.ac.uk/efo/EFO_0004340, http://www.ebi.ac.uk/efo/EFO_0004465	Body measurement,Other measurement	http://www.ebi.ac.uk/efo/EFO_0004324,http://www.ebi.ac.uk/efo/EFO_0001444	http://www.ebi.ac.uk/efo/EFO_0004530, http://www.ebi.ac.uk/efo/EFO_0004325	Other measurement,Lipid or lipoprotein measurement	http://www.ebi.ac.uk/efo/EFO_0004529,http://www.ebi.ac.uk/efo/EFO_0001444
blood pressure, chronic obstructive pulmonary disease	emphysema imaging measurement	22	5	0	1	1	6.72824e-05	6.72807e-05	0.00576436	1	0.0384615	0.0740741	0.055252	rs13141641-rs7655625	http://www.ebi.ac.uk/efo/EFO_0004325, http://www.ebi.ac.uk/efo/EFO_0000341	Other measurement,Other disease	http://www.ebi.ac.uk/efo/EFO_0000408,http://www.ebi.ac.uk/efo/EFO_0001444	http://www.ebi.ac.uk/efo/EFO_0007626	Other measurement	http://www.ebi.ac.uk/efo/EFO_0001444
glucose measurement	triglyceride measurement, blood pressure	22	5	0	1	1	6.72824e-05	6.72807e-05	0.00576436	1	0.0384615	0.0740741	0.055252	rs780093-rs1260326	http://www.ebi.ac.uk/efo/EFO_0004468	Other measurement	http://www.ebi.ac.uk/efo/EFO_0001444	http://www.ebi.ac.uk/efo/EFO_0004530, http://www.ebi.ac.uk/efo/EFO_0004325	Other measurement,Lipid or lipoprotein measurement	http://www.ebi.ac.uk/efo/EFO_0004529,http://www.ebi.ac.uk/efo/EFO_0001444
body mass index, fasting blood glucose measurement	serum alpha-1-antitrypsin measurement	22	5	0	1	1	6.72824e-05	6.72807e-05	0.00576436	1	0.0384615	0.0740741	0.055252	rs780094-rs1260326	http://www.ebi.ac.uk/efo/EFO_0004340, http://www.ebi.ac.uk/efo/EFO_0004465	Body measurement,Other measurement	http://www.ebi.ac.uk/efo/EFO_0004324,http://www.ebi.ac.uk/efo/EFO_0001444	http://www.ebi.ac.uk/efo/EFO_0005415	Other measurement	http://www.ebi.ac.uk/efo/EFO_0001444
blood pressure, chronic obstructive pulmonary disease	type II diabetes mellitus, asthma	22	5	0	1	1	6.72824e-05	6.72807e-05	0.00576436	1	0.0384615	0.0740741	0.055252	rs3768321-rs61781370	http://www.ebi.ac.uk/efo/EFO_0004325, http://www.ebi.ac.uk/efo/EFO_0000341	Other measurement,Other disease	http://www.ebi.ac.uk/efo/EFO_0000408,http://www.ebi.ac.uk/efo/EFO_0001444	http://www.ebi.ac.uk/efo/EFO_0001360, http://www.ebi.ac.uk/efo/EFO_0000270	Metabolic disorder,Other disease	http://www.ebi.ac.uk/efo/EFO_0000589,http://www.ebi.ac.uk/efo/EFO_0000408
body mass index, fasting blood glucose measurement	type II diabetes mellitus, asthma	22	5	0	1	1	6.72824e-05	6.72807e-05	0.00576436	1	0.0384615	0.0740741	0.055252	rs174584-rs174550	http://www.ebi.ac.uk/efo/EFO_0004340, http://www.ebi.ac.uk/efo/EFO_0004465	Body measurement,Other measurement	http://www.ebi.ac.uk/efo/EFO_0004324,http://www.ebi.ac.uk/efo/EFO_0001444	http://www.ebi.ac.uk/efo/EFO_0001360, http://www.ebi.ac.uk/efo/EFO_0000270	Metabolic disorder,Other disease	http://www.ebi.ac.uk/efo/EFO_0000589,http://www.ebi.ac.uk/efo/EFO_0000408
body mass index, fasting blood glucose measurement	phosphatidylcholine ether measurement	22	5	0	1	1	6.72824e-05	6.72807e-05	0.00576436	1	0.0384615	0.0740741	0.055252	rs28456-rs174550	http://www.ebi.ac.uk/efo/EFO_0004340, http://www.ebi.ac.uk/efo/EFO_0004465	Body measurement,Other measurement	http://www.ebi.ac.uk/efo/EFO_0004324,http://www.ebi.ac.uk/efo/EFO_0001444	http://www.ebi.ac.uk/efo/EFO_0010227	Lipid or lipoprotein measurement	http://www.ebi.ac.uk/efo/EFO_0004529
caffeine metabolite measurement	treatment refractory schizophrenia, response to clozapine	22	5	1	0	1	6.72824e-05	6.72807e-05	0.00576436	1	0.0384615	0.0740741	0.055252	rs2472297	http://www.ebi.ac.uk/efo/EFO_0007872	Other measurement	http://www.ebi.ac.uk/efo/EFO_0001444	http://www.ebi.ac.uk/efo/EFO_0004609, http://purl.obolibrary.org/obo/GO_0097338	Neurological disorder,Response to drug	http://www.ebi.ac.uk/efo/EFO_0000618,http://purl.obolibrary.org/obo/GO_0042493
glucose measurement	non-alcoholic fatty liver disease	22	5	1	0	1	6.72824e-05	6.72807e-05	0.00576436	1	0.0384615	0.0740741	0.055252	rs1260326	http://www.ebi.ac.uk/efo/EFO_0004468	Other measurement	http://www.ebi.ac.uk/efo/EFO_0001444	http://www.ebi.ac.uk/efo/EFO_0003095	Digestive system disorder	http://www.ebi.ac.uk/efo/EFO_0000405
blood pressure, chronic obstructive pulmonary disease	smoking behavior, emphysema pattern measurement	22	5	0	1	1	6.72824e-05	6.72807e-05	0.00576436	1	0.0384615	0.0740741	0.055252	rs13141641-rs7655625	http://www.ebi.ac.uk/efo/EFO_0004325, http://www.ebi.ac.uk/efo/EFO_0000341	Other measurement,Other disease	http://www.ebi.ac.uk/efo/EFO_0000408,http://www.ebi.ac.uk/efo/EFO_0001444	http://www.ebi.ac.uk/efo/EFO_0004318, http://www.ebi.ac.uk/efo/EFO_0005850	Biological process,Other measurement	http://purl.obolibrary.org/obo/GO_0008150,http://www.ebi.ac.uk/efo/EFO_0001444
body mass index, fasting blood glucose measurement	insulin sensitivity measurement	22	5	0	1	1	6.72824e-05	6.72807e-05	0.00576436	1	0.0384615	0.0740741	0.055252	rs174550-rs174541	http://www.ebi.ac.uk/efo/EFO_0004340, http://www.ebi.ac.uk/efo/EFO_0004465	Body measurement,Other measurement	http://www.ebi.ac.uk/efo/EFO_0004324,http://www.ebi.ac.uk/efo/EFO_0001444	http://www.ebi.ac.uk/efo/EFO_0004471	Other measurement	http://www.ebi.ac.uk/efo/EFO_0001444
body mass index, fasting blood glucose measurement	lysophosphatidylethanolamine measurement	22	5	0	1	1	6.72824e-05	6.72807e-05	0.00576436	1	0.0384615	0.0740741	0.055252	rs28456-rs174550	http://www.ebi.ac.uk/efo/EFO_0004340, http://www.ebi.ac.uk/efo/EFO_0004465	Body measurement,Other measurement	http://www.ebi.ac.uk/efo/EFO_0004324,http://www.ebi.ac.uk/efo/EFO_0001444	http://www.ebi.ac.uk/efo/EFO_0010225	Lipid or lipoprotein measurement	http://www.ebi.ac.uk/efo/EFO_0004529
caffeine metabolite measurement	polychlorinated biphenyls measurement	22	5	0	1	1	6.72824e-05	6.72807e-05	0.00576436	1	0.0384615	0.0740741	0.055252	rs56881024-rs8109848	http://www.ebi.ac.uk/efo/EFO_0007872	Other measurement	http://www.ebi.ac.uk/efo/EFO_0001444	http://www.ebi.ac.uk/efo/EFO_0007042	Other measurement	http://www.ebi.ac.uk/efo/EFO_0001444
bone fracture	radius bone mineral density	22	5	0	1	1	6.72824e-05	6.72807e-05	0.00576436	1	0.0384615	0.0740741	0.055252	rs6980043-rs2908007	http://www.ebi.ac.uk/efo/EFO_0003931	Other disease	http://www.ebi.ac.uk/efo/EFO_0000408	http://www.ebi.ac.uk/efo/EFO_0007933	Other measurement	http://www.ebi.ac.uk/efo/EFO_0001444
body mass index, fasting blood glucose measurement	insulin response measurement	22	5	1	0	1	6.72824e-05	6.72807e-05	0.00576436	1	0.0384615	0.0740741	0.055252	rs10830963	http://www.ebi.ac.uk/efo/EFO_0004340, http://www.ebi.ac.uk/efo/EFO_0004465	Body measurement,Other measurement	http://www.ebi.ac.uk/efo/EFO_0004324,http://www.ebi.ac.uk/efo/EFO_0001444	http://www.ebi.ac.uk/efo/EFO_0008473	Other measurement	http://www.ebi.ac.uk/efo/EFO_0001444
fasting blood glucose measurement	triglyceride measurement, metabolic syndrome	55	2	0	1	1	6.72824e-05	6.72813e-05	0.00576436	1	0.0178571	0.0350877	0.0225523	rs780093-rs780094	http://www.ebi.ac.uk/efo/EFO_0004465	Other measurement	http://www.ebi.ac.uk/efo/EFO_0001444	http://www.ebi.ac.uk/efo/EFO_0004530, http://www.ebi.ac.uk/efo/EFO_0000195	Metabolic disorder,Lipid or lipoprotein measurement	http://www.ebi.ac.uk/efo/EFO_0004529,http://www.ebi.ac.uk/efo/EFO_0000589
fasting blood glucose measurement	fatty acid measurement, docosapentaenoic acid measurement	55	2	0	1	1	6.72824e-05	6.72813e-05	0.00576436	1	0.0178571	0.0350877	0.0225523	rs174549-rs174550	http://www.ebi.ac.uk/efo/EFO_0004465	Other measurement	http://www.ebi.ac.uk/efo/EFO_0001444	http://www.ebi.ac.uk/efo/EFO_0005110, http://www.ebi.ac.uk/efo/EFO_0006809	Lipid or lipoprotein measurement	http://www.ebi.ac.uk/efo/EFO_0004529
fasting blood glucose measurement	phosphatidylcholine 36:4 measurement	55	2	0	1	1	6.72824e-05	6.72813e-05	0.00576436	1	0.0178571	0.0350877	0.0225523	rs102275-rs174550	http://www.ebi.ac.uk/efo/EFO_0004465	Other measurement	http://www.ebi.ac.uk/efo/EFO_0001444	http://www.ebi.ac.uk/efo/EFO_0010382	Lipid or lipoprotein measurement	http://www.ebi.ac.uk/efo/EFO_0004529
fasting blood glucose measurement	healthspan	55	2	0	1	1	6.72824e-05	6.72813e-05	0.00576436	1	0.0178571	0.0350877	0.0225523	rs34872471-rs4506565	http://www.ebi.ac.uk/efo/EFO_0004465	Other measurement	http://www.ebi.ac.uk/efo/EFO_0001444	http://www.ebi.ac.uk/efo/EFO_0009762	Other measurement	http://www.ebi.ac.uk/efo/EFO_0001444
fasting blood glucose measurement	percent glycated albumin	55	2	0	1	1	6.72824e-05	6.72813e-05	0.00576436	1	0.0178571	0.0350877	0.0225523	rs780094-rs1260326	http://www.ebi.ac.uk/efo/EFO_0004465	Other measurement	http://www.ebi.ac.uk/efo/EFO_0001444	http://www.ebi.ac.uk/efo/EFO_0009304	Other measurement	http://www.ebi.ac.uk/efo/EFO_0001444
fasting blood glucose measurement	follistatin measurement	55	2	0	1	1	6.72824e-05	6.72813e-05	0.00576436	1	0.0178571	0.0350877	0.0225523	rs780094-rs1260326	http://www.ebi.ac.uk/efo/EFO_0004465	Other measurement	http://www.ebi.ac.uk/efo/EFO_0001444	http://www.ebi.ac.uk/efo/EFO_0010614	Other measurement	http://www.ebi.ac.uk/efo/EFO_0001444
Testicular Germ Cell Tumor	intracerebral hemorrhage	55	2	0	1	1	6.72824e-05	6.72813e-05	0.00576436	1	0.0178571	0.0350877	0.0225523	rs2072499-rs2984613	http://www.ebi.ac.uk/efo/EFO_1000566	Cancer	http://www.ebi.ac.uk/efo/EFO_0000616	http://www.ebi.ac.uk/efo/EFO_0005669	Cardiovascular disease	http://www.ebi.ac.uk/efo/EFO_0000319
fasting blood glucose measurement	vaccenic acid measurement	55	2	0	1	1	6.72824e-05	6.72813e-05	0.00576436	1	0.0178571	0.0350877	0.0225523	rs174528-rs174550	http://www.ebi.ac.uk/efo/EFO_0004465	Other measurement	http://www.ebi.ac.uk/efo/EFO_0001444	http://www.ebi.ac.uk/efo/EFO_0007974	Lipid or lipoprotein measurement	http://www.ebi.ac.uk/efo/EFO_0004529
fasting blood glucose measurement	tissue factor measurement	55	2	0	1	1	6.72824e-05	6.72813e-05	0.00576436	1	0.0178571	0.0350877	0.0225523	rs651007-rs495828	http://www.ebi.ac.uk/efo/EFO_0004465	Other measurement	http://www.ebi.ac.uk/efo/EFO_0001444	http://www.ebi.ac.uk/efo/EFO_0010623	Other measurement	http://www.ebi.ac.uk/efo/EFO_0001444
fasting blood glucose measurement	insulin receptor measurement	55	2	1	0	1	6.72824e-05	6.72813e-05	0.00576436	1	0.0178571	0.0350877	0.0225523	rs651007	http://www.ebi.ac.uk/efo/EFO_0004465	Other measurement	http://www.ebi.ac.uk/efo/EFO_0001444	http://www.ebi.ac.uk/efo/EFO_0008160	Other measurement	http://www.ebi.ac.uk/efo/EFO_0001444
fasting blood glucose measurement	insulin sensitivity measurement, insulin response measurement	55	2	1	0	1	6.72824e-05	6.72813e-05	0.00576436	1	0.0178571	0.0350877	0.0225523	rs10830963	http://www.ebi.ac.uk/efo/EFO_0004465	Other measurement	http://www.ebi.ac.uk/efo/EFO_0001444	http://www.ebi.ac.uk/efo/EFO_0004471, http://www.ebi.ac.uk/efo/EFO_0008473	Other measurement	http://www.ebi.ac.uk/efo/EFO_0001444
fasting blood glucose measurement	fatty acid measurement, linoleic acid measurement	55	2	1	0	1	6.72824e-05	6.72813e-05	0.00576436	1	0.0178571	0.0350877	0.0225523	rs174550	http://www.ebi.ac.uk/efo/EFO_0004465	Other measurement	http://www.ebi.ac.uk/efo/EFO_0001444	http://www.ebi.ac.uk/efo/EFO_0005110, http://www.ebi.ac.uk/efo/EFO_0006807	Lipid or lipoprotein measurement	http://www.ebi.ac.uk/efo/EFO_0004529
fasting blood glucose measurement	oleic acid measurement	55	2	0	1	1	6.72824e-05	6.72813e-05	0.00576436	1	0.0178571	0.0350877	0.0225523	rs102275-rs174550	http://www.ebi.ac.uk/efo/EFO_0004465	Other measurement	http://www.ebi.ac.uk/efo/EFO_0001444	http://www.ebi.ac.uk/efo/EFO_0006810	Lipid or lipoprotein measurement	http://www.ebi.ac.uk/efo/EFO_0004529
fasting blood glucose measurement	platelet reactivity measurement	55	2	0	1	1	6.72824e-05	6.72813e-05	0.00576436	1	0.0178571	0.0350877	0.0225523	rs579459-rs651007	http://www.ebi.ac.uk/efo/EFO_0004465	Other measurement	http://www.ebi.ac.uk/efo/EFO_0001444	http://www.ebi.ac.uk/efo/EFO_0004985	Cardiovascular measurement	http://www.ebi.ac.uk/efo/EFO_0004298
fasting blood glucose measurement	lysophosphatidylethanolamine 20:4 measurement	55	2	0	1	1	6.72824e-05	6.72813e-05	0.00576436	1	0.0178571	0.0350877	0.0225523	rs174550-rs174548	http://www.ebi.ac.uk/efo/EFO_0004465	Other measurement	http://www.ebi.ac.uk/efo/EFO_0001444	http://www.ebi.ac.uk/efo/EFO_0010370	Lipid or lipoprotein measurement	http://www.ebi.ac.uk/efo/EFO_0004529
fasting blood glucose measurement	linoleic acid measurement	55	2	0	1	1	6.72824e-05	6.72813e-05	0.00576436	1	0.0178571	0.0350877	0.0225523	rs174547-rs174550	http://www.ebi.ac.uk/efo/EFO_0004465	Other measurement	http://www.ebi.ac.uk/efo/EFO_0001444	http://www.ebi.ac.uk/efo/EFO_0006807	Lipid or lipoprotein measurement	http://www.ebi.ac.uk/efo/EFO_0004529
fasting blood glucose measurement	phosphatidylcholine 38:5 measurement	55	2	0	1	1	6.72824e-05	6.72813e-05	0.00576436	1	0.0178571	0.0350877	0.0225523	rs174535-rs174550	http://www.ebi.ac.uk/efo/EFO_0004465	Other measurement	http://www.ebi.ac.uk/efo/EFO_0001444	http://www.ebi.ac.uk/efo/EFO_0010387	Lipid or lipoprotein measurement	http://www.ebi.ac.uk/efo/EFO_0004529
fasting blood glucose measurement	phosphatidylcholine 38:4 measurement	55	2	0	1	1	6.72824e-05	6.72813e-05	0.00576436	1	0.0178571	0.0350877	0.0225523	rs174545-rs174550	http://www.ebi.ac.uk/efo/EFO_0004465	Other measurement	http://www.ebi.ac.uk/efo/EFO_0001444	http://www.ebi.ac.uk/efo/EFO_0010386	Lipid or lipoprotein measurement	http://www.ebi.ac.uk/efo/EFO_0004529
fasting blood glucose measurement	omega-3 polyunsaturated fatty acid measurement, metabolic syndrome	55	2	0	1	1	6.72824e-05	6.72813e-05	0.00576436	1	0.0178571	0.0350877	0.0225523	rs174547-rs174550	http://www.ebi.ac.uk/efo/EFO_0004465	Other measurement	http://www.ebi.ac.uk/efo/EFO_0001444	http://www.ebi.ac.uk/efo/EFO_0010119, http://www.ebi.ac.uk/efo/EFO_0000195	Metabolic disorder,Lipid or lipoprotein measurement	http://www.ebi.ac.uk/efo/EFO_0004529,http://www.ebi.ac.uk/efo/EFO_0000589
fasting blood glucose measurement	urinary sodium to creatinine ratio	55	2	0	1	1	6.72824e-05	6.72813e-05	0.00576436	1	0.0178571	0.0350877	0.0225523	rs780094-rs1260326	http://www.ebi.ac.uk/efo/EFO_0004465	Other measurement	http://www.ebi.ac.uk/efo/EFO_0001444	http://www.ebi.ac.uk/efo/EFO_0009883	Other measurement	http://www.ebi.ac.uk/efo/EFO_0001444
adhesion molecule measurement, ICAM-1 measurement	fasting blood glucose measurement	2	55	0	1	1	6.72824e-05	6.72813e-05	0.00576436	1	0.0178571	0.0350877	0.0225523	rs649129-rs651007	http://www.ebi.ac.uk/efo/EFO_0004522, http://www.ebi.ac.uk/efo/EFO_0004520	Other measurement,Cardiovascular measurement	http://www.ebi.ac.uk/efo/EFO_0004298,http://www.ebi.ac.uk/efo/EFO_0001444	http://www.ebi.ac.uk/efo/EFO_0004465	Other measurement	http://www.ebi.ac.uk/efo/EFO_0001444
angiotensin converting enzyme activity measurement	fasting blood glucose measurement	2	55	0	1	1	6.72824e-05	6.72813e-05	0.00576436	1	0.0178571	0.0350877	0.0225523	rs651007-rs495828	http://www.ebi.ac.uk/efo/EFO_0004463	Other measurement	http://www.ebi.ac.uk/efo/EFO_0001444	http://www.ebi.ac.uk/efo/EFO_0004465	Other measurement	http://www.ebi.ac.uk/efo/EFO_0001444
arachidonic acid measurement, fatty acid measurement	fasting blood glucose measurement	2	55	0	1	1	6.72824e-05	6.72813e-05	0.00576436	1	0.0178571	0.0350877	0.0225523	rs174545-rs174550	http://www.ebi.ac.uk/efo/EFO_0006808, http://www.ebi.ac.uk/efo/EFO_0005110	Lipid or lipoprotein measurement	http://www.ebi.ac.uk/efo/EFO_0004529	http://www.ebi.ac.uk/efo/EFO_0004465	Other measurement	http://www.ebi.ac.uk/efo/EFO_0001444
endoglin measurement	fasting blood glucose measurement	2	55	1	0	1	6.72824e-05	6.72813e-05	0.00576436	1	0.0178571	0.0350877	0.0225523	rs651007	http://www.ebi.ac.uk/efo/EFO_0008118	Other measurement	http://www.ebi.ac.uk/efo/EFO_0001444	http://www.ebi.ac.uk/efo/EFO_0004465	Other measurement	http://www.ebi.ac.uk/efo/EFO_0001444
intracerebral hemorrhage	mosaic loss of chromosome Y measurement	2	55	0	1	1	6.72824e-05	6.72813e-05	0.00576436	1	0.0178571	0.0350877	0.0225523	rs2842873-rs2984613	http://www.ebi.ac.uk/efo/EFO_0005669	Cardiovascular disease	http://www.ebi.ac.uk/efo/EFO_0000319	http://www.ebi.ac.uk/efo/EFO_0007783	Other measurement	http://www.ebi.ac.uk/efo/EFO_0001444
HOMA-IR	fasting blood glucose measurement	2	55	1	0	1	6.72824e-05	6.72813e-05	0.00576436	1	0.0178571	0.0350877	0.0225523	rs780094	http://www.ebi.ac.uk/efo/EFO_0004501	Other measurement	http://www.ebi.ac.uk/efo/EFO_0001444	http://www.ebi.ac.uk/efo/EFO_0004465	Other measurement	http://www.ebi.ac.uk/efo/EFO_0001444
BMI-adjusted leptin measurement	fasting blood glucose measurement	2	55	0	1	1	6.72824e-05	6.72813e-05	0.00576436	1	0.0178571	0.0350877	0.0225523	rs780093-rs780094	http://www.ebi.ac.uk/efo/EFO_0007793	Other measurement	http://www.ebi.ac.uk/efo/EFO_0001444	http://www.ebi.ac.uk/efo/EFO_0004465	Other measurement	http://www.ebi.ac.uk/efo/EFO_0001444
cholesteryl ester 20:4 measurement	fasting blood glucose measurement	2	55	0	1	1	6.72824e-05	6.72813e-05	0.00576436	1	0.0178571	0.0350877	0.0225523	rs174547-rs174550	http://www.ebi.ac.uk/efo/EFO_0010348	Lipid or lipoprotein measurement	http://www.ebi.ac.uk/efo/EFO_0004529	http://www.ebi.ac.uk/efo/EFO_0004465	Other measurement	http://www.ebi.ac.uk/efo/EFO_0001444
cholesteryl ester 18:3 measurement	fasting blood glucose measurement	2	55	0	1	1	6.72824e-05	6.72813e-05	0.00576436	1	0.0178571	0.0350877	0.0225523	rs174535-rs174550	http://www.ebi.ac.uk/efo/EFO_0010346	Lipid or lipoprotein measurement	http://www.ebi.ac.uk/efo/EFO_0004529	http://www.ebi.ac.uk/efo/EFO_0004465	Other measurement	http://www.ebi.ac.uk/efo/EFO_0001444
disposition index measurement	fasting blood glucose measurement	2	55	1	0	1	6.72824e-05	6.72813e-05	0.00576436	1	0.0178571	0.0350877	0.0225523	rs10830963	http://www.ebi.ac.uk/efo/EFO_0006832	Other measurement	http://www.ebi.ac.uk/efo/EFO_0001444	http://www.ebi.ac.uk/efo/EFO_0004465	Other measurement	http://www.ebi.ac.uk/efo/EFO_0001444
P-Selectin measurement	fasting blood glucose measurement	2	55	1	0	1	6.72824e-05	6.72813e-05	0.00576436	1	0.0178571	0.0350877	0.0225523	rs651007	http://www.ebi.ac.uk/efo/EFO_0008254	Other measurement	http://www.ebi.ac.uk/efo/EFO_0001444	http://www.ebi.ac.uk/efo/EFO_0004465	Other measurement	http://www.ebi.ac.uk/efo/EFO_0001444
blood protein measurement	creatinine measurement, glomerular filtration rate	1785	70	0	3	3	0.0764267	6.73383e-05	0.00576911	1	0.00161987	0.0032345	0.00402586	rs1106766-rs7971133|rs780093-rs1260326|rs423135-rs164748	http://www.ebi.ac.uk/efo/EFO_0007937	Other measurement	http://www.ebi.ac.uk/efo/EFO_0001444	http://www.ebi.ac.uk/efo/EFO_0004518, http://www.ebi.ac.uk/efo/EFO_0005208	Other measurement	http://www.ebi.ac.uk/efo/EFO_0001444
HMG CoA reductase inhibitor use measurement	lymphocyte count	97	198	1	1	2	0.0117475	6.7432e-05	0.005777	1	0.00682594	0.0135593	0.0136859	rs34850939-rs13063578|rs1260326	http://www.ebi.ac.uk/efo/EFO_0009932	Other measurement	http://www.ebi.ac.uk/efo/EFO_0001444	http://www.ebi.ac.uk/efo/EFO_0004587	Hematological measurement	http://www.ebi.ac.uk/efo/EFO_0004503
age at menarche	allergy, asthma	378	51	0	2	2	0.0117915	6.74683e-05	0.00577997	1	0.00468384	0.00932401	0.00932814	rs301805-rs301803|rs8043253-rs561821	http://www.ebi.ac.uk/efo/EFO_0004703	Other measurement	http://www.ebi.ac.uk/efo/EFO_0001444	http://www.ebi.ac.uk/efo/EFO_0003785, http://www.ebi.ac.uk/efo/EFO_0000270	Immune system disorder,Other disease	http://www.ebi.ac.uk/efo/EFO_0000408,http://www.ebi.ac.uk/efo/EFO_0000540
coronary artery disease	mood instability measurement	260	74	1	1	2	0.0117683	6.75347e-05	0.00578538	1	0.0060241	0.011976	0.0120514	rs73082357-rs7623687|rs11509880	http://www.ebi.ac.uk/efo/EFO_0000378	Cardiovascular disease	http://www.ebi.ac.uk/efo/EFO_0000319	http://www.ebi.ac.uk/efo/EFO_0008475	Other measurement	http://www.ebi.ac.uk/efo/EFO_0001444
coronary artery disease	worry measurement	260	74	0	2	2	0.0117683	6.75347e-05	0.00578538	1	0.0060241	0.011976	0.0120514	rs7926712-rs10766075-rs34588274|rs34633411-rs58084604	http://www.ebi.ac.uk/efo/EFO_0000378	Cardiovascular disease	http://www.ebi.ac.uk/efo/EFO_0000319	http://www.ebi.ac.uk/efo/EFO_0009589	Other measurement	http://www.ebi.ac.uk/efo/EFO_0001444
mean corpuscular volume	obesity	386	50	0	2	2	0.011805	6.75988e-05	0.00579073	1	0.00460829	0.00917431	0.00917507	rs1800437-rs138572433|rs7498665-rs56163509	http://www.ebi.ac.uk/efo/EFO_0004526	Hematological measurement	http://www.ebi.ac.uk/efo/EFO_0004503	http://www.ebi.ac.uk/efo/EFO_0001073	Metabolic disorder	http://www.ebi.ac.uk/efo/EFO_0000589
HbA1c measurement	childhood onset asthma	75	257	0	2	2	0.0117897	6.77889e-05	0.00580688	1	0.00606061	0.0120482	0.012126	rs11065979-rs10774625|rs12219514-rs113092121	http://www.ebi.ac.uk/efo/EFO_0004541	Hematological measurement	http://www.ebi.ac.uk/efo/EFO_0004503	http://www.ebi.ac.uk/efo/EFO_0004591	Other disease	http://www.ebi.ac.uk/efo/EFO_0000408
C-reactive protein measurement	estrogen-receptor negative breast cancer	571	34	0	2	2	0.0118747	6.7806e-05	0.0058081	1	0.00331675	0.00661157	0.00656219	rs17817449-rs56094641|rs6569648-rs9388766	http://www.ebi.ac.uk/efo/EFO_0004458	Inflammatory measurement	http://www.ebi.ac.uk/efo/EFO_0004872	http://www.ebi.ac.uk/efo/EFO_1000650	Cancer	http://www.ebi.ac.uk/efo/EFO_0000616
intelligence, self reported educational attainment	monocyte percentage of leukocytes	82	235	0	2	2	0.0117867	6.78064e-05	0.0058081	1	0.00634921	0.0126183	0.0127139	rs28574727-rs12914495|rs547770310-rs7896518	http://www.ebi.ac.uk/efo/EFO_0004337, http://www.ebi.ac.uk/efo/EFO_0004784	Biological process,Other measurement	http://purl.obolibrary.org/obo/GO_0008150,http://www.ebi.ac.uk/efo/EFO_0001444	http://www.ebi.ac.uk/efo/EFO_0007989	Hematological measurement	http://www.ebi.ac.uk/efo/EFO_0004503
glycine measurement	reticulocyte count	51	379	0	2	2	0.0118227	6.78249e-05	0.00580954	1	0.0046729	0.00930233	0.00930622	rs28601761-rs112875651|rs10184004-rs10649609	http://www.ebi.ac.uk/efo/EFO_0009767	Other measurement	http://www.ebi.ac.uk/efo/EFO_0001444	http://www.ebi.ac.uk/efo/EFO_0007986	Hematological measurement	http://www.ebi.ac.uk/efo/EFO_0004503
anthropometric measurement, waist-hip ratio, sexual dimorphism	osteoarthritis, hip	3	37	0	1	1	6.78941e-05	6.78926e-05	0.00581226	1	0.025641	0.05	0.0347606	rs2820443-rs2785988	http://www.ebi.ac.uk/efo/EFO_0004302, http://www.ebi.ac.uk/efo/EFO_0004343, http://www.ebi.ac.uk/efo/EFO_0005951	Other measurement,Body measurement,Other trait	http://www.ebi.ac.uk/efo/EFO_0000001,http://www.ebi.ac.uk/efo/EFO_0004324,http://www.ebi.ac.uk/efo/EFO_0001444	http://www.ebi.ac.uk/efo/EFO_1000786	Other disease	http://www.ebi.ac.uk/efo/EFO_0000408
Back pain	osteoarthritis, hip	3	37	0	1	1	6.78941e-05	6.78926e-05	0.00581226	1	0.025641	0.05	0.0347606	rs4733724-rs7833174	http://purl.obolibrary.org/obo/HP_0003418	Other trait	http://www.ebi.ac.uk/efo/EFO_0000001	http://www.ebi.ac.uk/efo/EFO_1000786	Other disease	http://www.ebi.ac.uk/efo/EFO_0000408
thyroid stimulating hormone measurement	xaa‚Äêpro aminopeptidase 2 measurement	37	3	0	1	1	6.78941e-05	6.78926e-05	0.00581226	1	0.025641	0.05	0.0347606	rs17767742-rs11150189	http://www.ebi.ac.uk/efo/EFO_0004748	Other measurement	http://www.ebi.ac.uk/efo/EFO_0001444	http://www.ebi.ac.uk/efo/EFO_0010625	Other measurement	http://www.ebi.ac.uk/efo/EFO_0001444
osteoarthritis, hip	unipolar depression, bipolar disorder	37	3	0	1	1	6.78941e-05	6.78926e-05	0.00581226	1	0.025641	0.05	0.0347606	rs3774355-rs2535629	http://www.ebi.ac.uk/efo/EFO_1000786	Other disease	http://www.ebi.ac.uk/efo/EFO_0000408	http://www.ebi.ac.uk/efo/EFO_0003761, http://www.ebi.ac.uk/efo/EFO_0000289	Neurological disorder	http://www.ebi.ac.uk/efo/EFO_0000618
osteoarthritis, hip	soluble transferrin receptor measurement, iron biomarker measurement	37	3	0	1	1	6.78941e-05	6.78926e-05	0.00581226	1	0.025641	0.05	0.0347606	rs1408272-rs1800562	http://www.ebi.ac.uk/efo/EFO_1000786	Other disease	http://www.ebi.ac.uk/efo/EFO_0000408	http://www.ebi.ac.uk/efo/EFO_0004460, http://www.ebi.ac.uk/efo/EFO_0004461	Other measurement	http://www.ebi.ac.uk/efo/EFO_0001444
age at onset, Myopia	clinical laboratory measurement, glucose measurement	111	1	0	1	1	6.78941e-05	6.78941e-05	0.00581226	1	0.00900901	0.0178571	0.00900901	rs56299331-rs7903146	http://www.ebi.ac.uk/efo/EFO_0004847, http://purl.obolibrary.org/obo/HP_0000545	Other measurement,Other trait	http://www.ebi.ac.uk/efo/EFO_0000001,http://www.ebi.ac.uk/efo/EFO_0001444	http://www.ebi.ac.uk/efo/EFO_0004297, http://www.ebi.ac.uk/efo/EFO_0004468	Other measurement	http://www.ebi.ac.uk/efo/EFO_0001444
creatinine measurement	serum metabolite measurement, glycine measurement	111	1	0	1	1	6.78941e-05	6.78941e-05	0.00581226	1	0.00900901	0.0178571	0.00900901	rs1047891-rs715	http://www.ebi.ac.uk/efo/EFO_0004518	Other measurement	http://www.ebi.ac.uk/efo/EFO_0001444	http://www.ebi.ac.uk/efo/EFO_0005653, http://www.ebi.ac.uk/efo/EFO_0009767	Other measurement	http://www.ebi.ac.uk/efo/EFO_0001444
creatinine measurement	gastric adenocarcinoma	111	1	0	1	1	6.78941e-05	6.78941e-05	0.00581226	1	0.00900901	0.0178571	0.00900901	rs140081212-rs2990246	http://www.ebi.ac.uk/efo/EFO_0004518	Other measurement	http://www.ebi.ac.uk/efo/EFO_0001444	http://www.ebi.ac.uk/efo/EFO_0000503	Cancer	http://www.ebi.ac.uk/efo/EFO_0000616
creatinine measurement	triacylglycerol 50:4 measurement	111	1	0	1	1	6.78941e-05	6.78941e-05	0.00581226	1	0.00900901	0.0178571	0.00900901	rs1260326-rs1728918	http://www.ebi.ac.uk/efo/EFO_0004518	Other measurement	http://www.ebi.ac.uk/efo/EFO_0001444	http://www.ebi.ac.uk/efo/EFO_0010411	Lipid or lipoprotein measurement	http://www.ebi.ac.uk/efo/EFO_0004529
creatinine measurement	triacylglycerol 48:2 measurement	111	1	0	1	1	6.78941e-05	6.78941e-05	0.00581226	1	0.00900901	0.0178571	0.00900901	rs1260326-rs1728918	http://www.ebi.ac.uk/efo/EFO_0004518	Other measurement	http://www.ebi.ac.uk/efo/EFO_0001444	http://www.ebi.ac.uk/efo/EFO_0010405	Lipid or lipoprotein measurement	http://www.ebi.ac.uk/efo/EFO_0004529
creatinine measurement	triacylglycerol 50:3 measurement	111	1	0	1	1	6.78941e-05	6.78941e-05	0.00581226	1	0.00900901	0.0178571	0.00900901	rs1260326-rs1728918	http://www.ebi.ac.uk/efo/EFO_0004518	Other measurement	http://www.ebi.ac.uk/efo/EFO_0001444	http://www.ebi.ac.uk/efo/EFO_0010410	Lipid or lipoprotein measurement	http://www.ebi.ac.uk/efo/EFO_0004529
creatinine measurement	phosphatidylcholine 32:2 measurement	111	1	0	1	1	6.78941e-05	6.78941e-05	0.00581226	1	0.00900901	0.0178571	0.00900901	rs1260326-rs1728918	http://www.ebi.ac.uk/efo/EFO_0004518	Other measurement	http://www.ebi.ac.uk/efo/EFO_0001444	http://www.ebi.ac.uk/efo/EFO_0010374	Lipid or lipoprotein measurement	http://www.ebi.ac.uk/efo/EFO_0004529
creatinine measurement	mannose measurement, blood metabolite measurement	111	1	0	1	1	6.78941e-05	6.78941e-05	0.00581226	1	0.00900901	0.0178571	0.00900901	rs1260326-rs1728918	http://www.ebi.ac.uk/efo/EFO_0004518	Other measurement	http://www.ebi.ac.uk/efo/EFO_0001444	http://www.ebi.ac.uk/efo/EFO_0006958, http://www.ebi.ac.uk/efo/EFO_0005664	Other measurement	http://www.ebi.ac.uk/efo/EFO_0001444
creatinine measurement	urinary sodium to potassium ratio	111	1	0	1	1	6.78941e-05	6.78941e-05	0.00581226	1	0.00900901	0.0178571	0.00900901	rs4665972-rs1728918	http://www.ebi.ac.uk/efo/EFO_0004518	Other measurement	http://www.ebi.ac.uk/efo/EFO_0001444	http://www.ebi.ac.uk/efo/EFO_0009884	Other measurement	http://www.ebi.ac.uk/efo/EFO_0001444
creatinine measurement	hydroxy-leucine measurement	111	1	0	1	1	6.78941e-05	6.78941e-05	0.00581226	1	0.00900901	0.0178571	0.00900901	rs6546857-rs10206899	http://www.ebi.ac.uk/efo/EFO_0004518	Other measurement	http://www.ebi.ac.uk/efo/EFO_0001444	http://www.ebi.ac.uk/efo/EFO_0005276	Other measurement	http://www.ebi.ac.uk/efo/EFO_0001444
creatinine measurement	serum homoarginine measurement	111	1	0	1	1	6.78941e-05	6.78941e-05	0.00581226	1	0.00900901	0.0178571	0.00900901	rs1153858-rs2467853	http://www.ebi.ac.uk/efo/EFO_0004518	Other measurement	http://www.ebi.ac.uk/efo/EFO_0001444	http://www.ebi.ac.uk/efo/EFO_0005421	Other measurement	http://www.ebi.ac.uk/efo/EFO_0001444
creatinine measurement	triacylglycerol 48:3 measurement	111	1	0	1	1	6.78941e-05	6.78941e-05	0.00581226	1	0.00900901	0.0178571	0.00900901	rs1260326-rs1728918	http://www.ebi.ac.uk/efo/EFO_0004518	Other measurement	http://www.ebi.ac.uk/efo/EFO_0001444	http://www.ebi.ac.uk/efo/EFO_0010406	Lipid or lipoprotein measurement	http://www.ebi.ac.uk/efo/EFO_0004529
creatinine measurement	leptin measurement, HOMA-IR	111	1	0	1	1	6.78941e-05	6.78941e-05	0.00581226	1	0.00900901	0.0178571	0.00900901	rs780094-rs4665987-rs1728918	http://www.ebi.ac.uk/efo/EFO_0004518	Other measurement	http://www.ebi.ac.uk/efo/EFO_0001444	http://www.ebi.ac.uk/efo/EFO_0005000, http://www.ebi.ac.uk/efo/EFO_0004501	Other measurement	http://www.ebi.ac.uk/efo/EFO_0001444
creatinine measurement	serum metabolite measurement, creatine measurement	111	1	0	1	1	6.78941e-05	6.78941e-05	0.00581226	1	0.00900901	0.0178571	0.00900901	rs1047891-rs715	http://www.ebi.ac.uk/efo/EFO_0004518	Other measurement	http://www.ebi.ac.uk/efo/EFO_0001444	http://www.ebi.ac.uk/efo/EFO_0005653, http://www.ebi.ac.uk/efo/EFO_0010472	Other measurement	http://www.ebi.ac.uk/efo/EFO_0001444
creatinine measurement	leptin measurement, fasting blood insulin measurement	111	1	0	1	1	6.78941e-05	6.78941e-05	0.00581226	1	0.00900901	0.0178571	0.00900901	rs780094-rs4665987-rs1728918	http://www.ebi.ac.uk/efo/EFO_0004518	Other measurement	http://www.ebi.ac.uk/efo/EFO_0001444	http://www.ebi.ac.uk/efo/EFO_0005000, http://www.ebi.ac.uk/efo/EFO_0004466	Other measurement	http://www.ebi.ac.uk/efo/EFO_0001444
Strabismus	age at onset, Myopia	1	111	0	1	1	6.78941e-05	6.78941e-05	0.00581226	1	0.00900901	0.0178571	0.00900901	rs62075723-rs75078292	http://purl.obolibrary.org/obo/HP_0000486	Other trait	http://www.ebi.ac.uk/efo/EFO_0000001	http://www.ebi.ac.uk/efo/EFO_0004847, http://purl.obolibrary.org/obo/HP_0000545	Other measurement,Other trait	http://www.ebi.ac.uk/efo/EFO_0000001,http://www.ebi.ac.uk/efo/EFO_0001444
alanine measurement	creatinine measurement	1	111	0	1	1	6.78941e-05	6.78941e-05	0.00581226	1	0.00900901	0.0178571	0.00900901	rs1260326-rs1728918	http://www.ebi.ac.uk/efo/EFO_0009765	Other measurement	http://www.ebi.ac.uk/efo/EFO_0001444	http://www.ebi.ac.uk/efo/EFO_0004518	Other measurement	http://www.ebi.ac.uk/efo/EFO_0001444
alpha-hydroxybutyric acid measurement	creatinine measurement	1	111	0	1	1	6.78941e-05	6.78941e-05	0.00581226	1	0.00900901	0.0178571	0.00900901	rs1260326-rs1728918	http://www.ebi.ac.uk/efo/EFO_0010458	Other measurement	http://www.ebi.ac.uk/efo/EFO_0001444	http://www.ebi.ac.uk/efo/EFO_0004518	Other measurement	http://www.ebi.ac.uk/efo/EFO_0001444
Eczema	mean arterial pressure	189	102	2	0	2	0.0117915	6.79546e-05	0.0058173	1	0.00692042	0.0137457	0.0138792	rs653178|rs13107325	http://purl.obolibrary.org/obo/HP_0000964	Other trait	http://www.ebi.ac.uk/efo/EFO_0000001	http://www.ebi.ac.uk/efo/EFO_0006340	Other measurement	http://www.ebi.ac.uk/efo/EFO_0001444
neutrophil count, basophil count	uric acid measurement	153	126	1	1	2	0.0117915	6.79969e-05	0.00582078	1	0.00722022	0.0143369	0.0144916	rs1260326|rs1334577-rs675209	http://www.ebi.ac.uk/efo/EFO_0004833, http://www.ebi.ac.uk/efo/EFO_0005090	Inflammatory measurement,Hematological measurement	http://www.ebi.ac.uk/efo/EFO_0004872,http://www.ebi.ac.uk/efo/EFO_0004503	http://www.ebi.ac.uk/efo/EFO_0004761	Cardiovascular measurement	http://www.ebi.ac.uk/efo/EFO_0004298
albuminuria	platelet crit	71	272	0	2	2	0.0118123	6.80118e-05	0.00582192	1	0.0058651	0.0116618	0.0117281	rs1260326-rs4665972|rs1047891-rs715	http://www.ebi.ac.uk/efo/EFO_0004285	Other trait	http://www.ebi.ac.uk/efo/EFO_0000001	http://www.ebi.ac.uk/efo/EFO_0007985	Hematological measurement	http://www.ebi.ac.uk/efo/EFO_0004503
hypothyroidism	smoking behaviour measurement	152	127	0	2	2	0.0118074	6.8181e-05	0.00583627	1	0.00722022	0.0143369	0.0144917	rs7297175-rs772920|rs202645-rs4820437	http://www.ebi.ac.uk/efo/EFO_0004705	Other disease	http://www.ebi.ac.uk/efo/EFO_0000408	http://www.ebi.ac.uk/efo/EFO_0005671	Other measurement	http://www.ebi.ac.uk/efo/EFO_0001444
granulocyte percentage of myeloid white cells	neuroticism measurement	218	571	0	3	3	0.076138	6.82465e-05	0.00584096	1	0.00381679	0.00760456	0.00957481	rs35082559-rs34668726-rs7422667|rs72759273-rs55793580|rs6469606-rs2737219	http://www.ebi.ac.uk/efo/EFO_0007997	Hematological measurement	http://www.ebi.ac.uk/efo/EFO_0004503	http://www.ebi.ac.uk/efo/EFO_0007660	Other measurement	http://www.ebi.ac.uk/efo/EFO_0001444
Inhalant adrenergic use measurement	intraocular pressure measurement	56	346	0	2	2	0.0118515	6.82567e-05	0.00584096	1	0.005	0.00995025	0.00997014	rs9419741-rs2497318|rs11079868-rs12952581	http://www.ebi.ac.uk/efo/EFO_0009941	Other measurement	http://www.ebi.ac.uk/efo/EFO_0001444	http://www.ebi.ac.uk/efo/EFO_0004695	Other measurement	http://www.ebi.ac.uk/efo/EFO_0001444
birth weight, parental genotype effect measurement	eosinophil percentage of granulocytes	105	184	0	2	2	0.0118172	6.82592e-05	0.00584096	1	0.00696864	0.0138408	0.0139779	rs3184504-rs653178|rs7808457-rs36229146	http://www.ebi.ac.uk/efo/EFO_0004344, http://www.ebi.ac.uk/efo/EFO_0005939	Body measurement,Other measurement	http://www.ebi.ac.uk/efo/EFO_0004324,http://www.ebi.ac.uk/efo/EFO_0001444	http://www.ebi.ac.uk/efo/EFO_0007996	Hematological measurement	http://www.ebi.ac.uk/efo/EFO_0004503
brain volume measurement	spine bone mineral density	486	40	0	2	2	0.0118906	6.82707e-05	0.00584096	1	0.00381679	0.00760456	0.00757299	rs11672313-rs8106453|rs142005327-rs3779381	http://www.ebi.ac.uk/efo/EFO_0006930	Other measurement	http://www.ebi.ac.uk/efo/EFO_0001444	http://www.ebi.ac.uk/efo/EFO_0007701	Other measurement	http://www.ebi.ac.uk/efo/EFO_0001444
HbA1c measurement	multiple sclerosis	75	258	0	2	2	0.0118356	6.83165e-05	0.00584096	1	0.0060423	0.012012	0.0120891	rs3184504-rs10774625|rs12219514-rs1112718	http://www.ebi.ac.uk/efo/EFO_0004541	Hematological measurement	http://www.ebi.ac.uk/efo/EFO_0004503	http://www.ebi.ac.uk/efo/EFO_0003885	Immune system disorder	http://www.ebi.ac.uk/efo/EFO_0000540
erythrocyte count	susceptibility to childhood ear infection measurement	937	21	0	2	2	0.0120356	6.84081e-05	0.00584096	1	0.00209205	0.00417537	0.00409473	rs8176643-rs550057|rs6460528-rs35213789	http://www.ebi.ac.uk/efo/EFO_0004305	Hematological measurement	http://www.ebi.ac.uk/efo/EFO_0004503	http://www.ebi.ac.uk/efo/EFO_0007904	Other measurement	http://www.ebi.ac.uk/efo/EFO_0001444
erythrocyte count	peripheral arterial disease	937	21	0	2	2	0.0120356	6.84081e-05	0.00584096	1	0.00209205	0.00417537	0.00409473	rs505922-rs550057|rs3184504-rs11066301	http://www.ebi.ac.uk/efo/EFO_0004305	Hematological measurement	http://www.ebi.ac.uk/efo/EFO_0004503	http://www.ebi.ac.uk/efo/EFO_0004265	Cardiovascular disease	http://www.ebi.ac.uk/efo/EFO_0000319
asthma	feeling nervous measurement	432	45	0	2	2	0.0118906	6.84449e-05	0.00584096	1	0.00421053	0.00838574	0.00836985	rs2856674-rs2647044|rs202636-rs11090045	http://www.ebi.ac.uk/efo/EFO_0000270	Other disease	http://www.ebi.ac.uk/efo/EFO_0000408	http://www.ebi.ac.uk/efo/EFO_0009597	Other measurement	http://www.ebi.ac.uk/efo/EFO_0001444
response to diisocyanate, asthma	rosacea severity measurement	8	14	0	1	1	6.85057e-05	6.85038e-05	0.00584096	1	0.047619	0.0909091	0.0704099	rs12913832-rs1129038	http://www.ebi.ac.uk/efo/EFO_0006995, http://www.ebi.ac.uk/efo/EFO_0000270	Biological process,Other disease	http://purl.obolibrary.org/obo/GO_0008150,http://www.ebi.ac.uk/efo/EFO_0000408	http://www.ebi.ac.uk/efo/EFO_0009180	Other measurement	http://www.ebi.ac.uk/efo/EFO_0001444
eosinophilic esophagitis	rosacea severity measurement	8	14	0	1	1	6.85057e-05	6.85038e-05	0.00584096	1	0.047619	0.0909091	0.0704099	rs599707-rs3130614	http://www.ebi.ac.uk/efo/EFO_0004232	Digestive system disorder	http://www.ebi.ac.uk/efo/EFO_0000405	http://www.ebi.ac.uk/efo/EFO_0009180	Other measurement	http://www.ebi.ac.uk/efo/EFO_0001444
malaria	stroke, coronary heart disease	8	14	0	1	1	6.85057e-05	6.85038e-05	0.00584096	1	0.047619	0.0909091	0.0704099	rs8176719-rs579459	http://www.ebi.ac.uk/efo/EFO_0001068	Digestive system disorder	http://www.ebi.ac.uk/efo/EFO_0000405	http://www.ebi.ac.uk/efo/EFO_0000712, http://www.ebi.ac.uk/efo/EFO_0001645	Cardiovascular disease	http://www.ebi.ac.uk/efo/EFO_0000319
autoimmune thyroid disease, type I diabetes mellitus	rosacea severity measurement	8	14	0	1	1	6.85057e-05	6.85038e-05	0.00584096	1	0.047619	0.0909091	0.0704099	rs1270942-rs3130614-rs2857595	http://www.ebi.ac.uk/efo/EFO_0006812, http://www.ebi.ac.uk/efo/EFO_0001359	Metabolic disorder,Immune system disorder	http://www.ebi.ac.uk/efo/EFO_0000589,http://www.ebi.ac.uk/efo/EFO_0000540	http://www.ebi.ac.uk/efo/EFO_0009180	Other measurement	http://www.ebi.ac.uk/efo/EFO_0001444
autoimmune thyroid disease, type I diabetes mellitus	serum IgM measurement	8	14	1	0	1	6.85057e-05	6.85038e-05	0.00584096	1	0.047619	0.0909091	0.0704099	rs2476601	http://www.ebi.ac.uk/efo/EFO_0006812, http://www.ebi.ac.uk/efo/EFO_0001359	Metabolic disorder,Immune system disorder	http://www.ebi.ac.uk/efo/EFO_0000589,http://www.ebi.ac.uk/efo/EFO_0000540	http://www.ebi.ac.uk/efo/EFO_0004993	Other measurement	http://www.ebi.ac.uk/efo/EFO_0001444
Sjogren syndrome	eosinophilic esophagitis	14	8	0	1	1	6.85057e-05	6.85038e-05	0.00584096	1	0.047619	0.0909091	0.0704099	rs599707-rs3135394	http://www.ebi.ac.uk/efo/EFO_0000699	Immune system disorder	http://www.ebi.ac.uk/efo/EFO_0000540	http://www.ebi.ac.uk/efo/EFO_0004232	Digestive system disorder	http://www.ebi.ac.uk/efo/EFO_0000405
Antiglaucoma preparations and miotics use measurement	age at onset, glioblastoma multiforme	14	8	0	1	1	6.85057e-05	6.85038e-05	0.00584096	1	0.047619	0.0909091	0.0704099	rs1360589-rs634537	http://www.ebi.ac.uk/efo/EFO_0009944	Other measurement	http://www.ebi.ac.uk/efo/EFO_0001444	http://www.ebi.ac.uk/efo/EFO_0004847, http://www.ebi.ac.uk/efo/EFO_0000519	Cancer,Other measurement	http://www.ebi.ac.uk/efo/EFO_0000616,http://www.ebi.ac.uk/efo/EFO_0001444
lipoprotein-associated phospholipase A(2) measurement	urate measurement, overweight body mass index status	14	8	1	0	1	6.85057e-05	6.85038e-05	0.00584096	1	0.047619	0.0909091	0.0704099	rs2199936	http://www.ebi.ac.uk/efo/EFO_0004746	Lipid or lipoprotein measurement	http://www.ebi.ac.uk/efo/EFO_0004732	http://www.ebi.ac.uk/efo/EFO_0004531, http://www.ebi.ac.uk/efo/EFO_0005935	Other measurement,Body measurement	http://www.ebi.ac.uk/efo/EFO_0004324,http://www.ebi.ac.uk/efo/EFO_0001444
Sjogren syndrome	autoimmune thyroid disease, type I diabetes mellitus	14	8	0	1	1	6.85057e-05	6.85038e-05	0.00584096	1	0.047619	0.0909091	0.0704099	rs1270942-rs3135394	http://www.ebi.ac.uk/efo/EFO_0000699	Immune system disorder	http://www.ebi.ac.uk/efo/EFO_0000540	http://www.ebi.ac.uk/efo/EFO_0006812, http://www.ebi.ac.uk/efo/EFO_0001359	Metabolic disorder,Immune system disorder	http://www.ebi.ac.uk/efo/EFO_0000589,http://www.ebi.ac.uk/efo/EFO_0000540
Sjogren syndrome	mucocutaneous lymph node syndrome	14	8	0	1	1	6.85057e-05	6.85038e-05	0.00584096	1	0.047619	0.0909091	0.0704099	rs2736340-rs2736345	http://www.ebi.ac.uk/efo/EFO_0000699	Immune system disorder	http://www.ebi.ac.uk/efo/EFO_0000540	http://www.ebi.ac.uk/efo/EFO_0004246	Immune system disorder	http://www.ebi.ac.uk/efo/EFO_0000540
carotid artery intima media thickness	response to statin, LDL cholesterol change measurement	14	8	0	1	1	6.85057e-05	6.85038e-05	0.00584096	1	0.047619	0.0909091	0.0704099	rs7412-rs1065853	http://www.ebi.ac.uk/efo/EFO_0007117	Other measurement	http://www.ebi.ac.uk/efo/EFO_0001444	http://purl.obolibrary.org/obo/GO_0036273, http://www.ebi.ac.uk/efo/EFO_0007804	Lipid or lipoprotein measurement,Response to drug	http://www.ebi.ac.uk/efo/EFO_0004732,http://purl.obolibrary.org/obo/GO_0042493
progranulin measurement	response to statin, LDL cholesterol change measurement	14	8	0	1	1	6.85057e-05	6.85038e-05	0.00584096	1	0.047619	0.0909091	0.0704099	rs660240-rs7528419	http://www.ebi.ac.uk/efo/EFO_0004625	Other measurement	http://www.ebi.ac.uk/efo/EFO_0001444	http://purl.obolibrary.org/obo/GO_0036273, http://www.ebi.ac.uk/efo/EFO_0007804	Lipid or lipoprotein measurement,Response to drug	http://www.ebi.ac.uk/efo/EFO_0004732,http://purl.obolibrary.org/obo/GO_0042493
brain stem volume measurement	intracranial volume measurement	16	7	0	1	1	6.85057e-05	6.85038e-05	0.00584096	1	0.0454545	0.0869565	0.0668183	rs9398173-rs2022464	http://www.ebi.ac.uk/efo/EFO_0010605	Other measurement	http://www.ebi.ac.uk/efo/EFO_0001444	http://www.ebi.ac.uk/efo/EFO_0004886	Other measurement	http://www.ebi.ac.uk/efo/EFO_0001444
anti-neutrophil antibody associated vasculitis	rheumatoid arthritis, systemic lupus erythematosus	16	7	0	1	1	6.85057e-05	6.85038e-05	0.00584096	1	0.0454545	0.0869565	0.0668183	rs6679677-rs2476601	http://www.ebi.ac.uk/efo/EFO_0004826	Immune system disorder	http://www.ebi.ac.uk/efo/EFO_0000540	http://www.ebi.ac.uk/efo/EFO_0000685, http://www.ebi.ac.uk/efo/EFO_0002690	Immune system disorder	http://www.ebi.ac.uk/efo/EFO_0000540
membranous glomerulonephritis	protein measurement	16	7	1	0	1	6.85057e-05	6.85038e-05	0.00584096	1	0.0454545	0.0869565	0.0668183	rs2187668	http://www.ebi.ac.uk/efo/EFO_0004254	Other disease	http://www.ebi.ac.uk/efo/EFO_0000408	http://www.ebi.ac.uk/efo/EFO_0004747	Other measurement	http://www.ebi.ac.uk/efo/EFO_0001444
ceramide measurement	phosphatidylethanolamine measurement	16	7	0	1	1	6.85057e-05	6.85038e-05	0.00584096	1	0.0454545	0.0869565	0.0668183	rs11320420-rs1535	http://www.ebi.ac.uk/efo/EFO_0010222	Lipid or lipoprotein measurement	http://www.ebi.ac.uk/efo/EFO_0004529	http://www.ebi.ac.uk/efo/EFO_0010228	Lipid or lipoprotein measurement	http://www.ebi.ac.uk/efo/EFO_0004529
fasting blood glucose measurement, HOMA-B, fasting blood insulin measurement	phosphatidylethanolamine measurement	16	7	0	1	1	6.85057e-05	6.85038e-05	0.00584096	1	0.0454545	0.0869565	0.0668183	rs1535-rs174535	http://www.ebi.ac.uk/efo/EFO_0004465, http://www.ebi.ac.uk/efo/EFO_0004469, http://www.ebi.ac.uk/efo/EFO_0004466	Other measurement	http://www.ebi.ac.uk/efo/EFO_0001444	http://www.ebi.ac.uk/efo/EFO_0010228	Lipid or lipoprotein measurement	http://www.ebi.ac.uk/efo/EFO_0004529
osteoarthritis, knee	spine bone size	16	7	1	0	1	6.85057e-05	6.85038e-05	0.00584096	1	0.0454545	0.0869565	0.0668183	rs143384	http://www.ebi.ac.uk/efo/EFO_0004616	Other disease	http://www.ebi.ac.uk/efo/EFO_0000408	http://www.ebi.ac.uk/efo/EFO_0004508	Other measurement	http://www.ebi.ac.uk/efo/EFO_0001444
fasting blood glucose measurement, HOMA-B, fasting blood insulin measurement	nervousness	16	7	0	1	1	6.85057e-05	6.85038e-05	0.00584096	1	0.0454545	0.0869565	0.0668183	rs10501320-rs11039182	http://www.ebi.ac.uk/efo/EFO_0004465, http://www.ebi.ac.uk/efo/EFO_0004469, http://www.ebi.ac.uk/efo/EFO_0004466	Other measurement	http://www.ebi.ac.uk/efo/EFO_0001444	http://purl.obolibrary.org/obo/NCIT_C74532	Neurological disorder	http://www.ebi.ac.uk/efo/EFO_0000618
HOMA-B	ceramide measurement	7	16	0	1	1	6.85057e-05	6.85038e-05	0.00584096	1	0.0454545	0.0869565	0.0668183	rs11320420-rs174550	http://www.ebi.ac.uk/efo/EFO_0004469	Other measurement	http://www.ebi.ac.uk/efo/EFO_0001444	http://www.ebi.ac.uk/efo/EFO_0010222	Lipid or lipoprotein measurement	http://www.ebi.ac.uk/efo/EFO_0004529
HDL cholesterol change measurement	longevity	7	16	1	0	1	6.85057e-05	6.85038e-05	0.00584096	1	0.0454545	0.0869565	0.0668183	rs769449	http://www.ebi.ac.uk/efo/EFO_0007805	Lipid or lipoprotein measurement	http://www.ebi.ac.uk/efo/EFO_0004732	http://www.ebi.ac.uk/efo/EFO_0004300	Other measurement	http://www.ebi.ac.uk/efo/EFO_0001444
cholesterol efflux capacity measurement	longevity	7	16	0	1	1	6.85057e-05	6.85038e-05	0.00584096	1	0.0454545	0.0869565	0.0668183	rs7412-rs445925	http://www.ebi.ac.uk/efo/EFO_0009132	Lipid or lipoprotein measurement	http://www.ebi.ac.uk/efo/EFO_0004732	http://www.ebi.ac.uk/efo/EFO_0004300	Other measurement	http://www.ebi.ac.uk/efo/EFO_0001444
Anilide use measurement	longevity	7	16	0	1	1	6.85057e-05	6.85038e-05	0.00584096	1	0.0454545	0.0869565	0.0668183	rs12088073-rs12568655	http://www.ebi.ac.uk/efo/EFO_0009938	Other measurement	http://www.ebi.ac.uk/efo/EFO_0001444	http://www.ebi.ac.uk/efo/EFO_0004300	Other measurement	http://www.ebi.ac.uk/efo/EFO_0001444
sclerosing cholangitis	thioredoxin domain-containing protein 12 measurement	28	4	0	1	1	6.85057e-05	6.8504e-05	0.00584096	1	0.0322581	0.0625	0.0453259	rs35365539-rs3197999	http://www.ebi.ac.uk/efo/EFO_0004268	Digestive system disorder	http://www.ebi.ac.uk/efo/EFO_0000405	http://www.ebi.ac.uk/efo/EFO_0008298	Other measurement	http://www.ebi.ac.uk/efo/EFO_0001444
autoimmune thyroid disease, type I diabetes mellitus, Common variable immunodeficiency, ankylosing spondylitis, psoriasis, celiac disease, ulcerative colitis, Crohn's disease, autoimmune disease, juvenile idiopathic arthritis, systemic lupus erythematosus	galectin-3 measurement	28	4	0	1	1	6.85057e-05	6.8504e-05	0.00584096	1	0.0322581	0.0625	0.0453259	rs602662-rs33988101	http://www.ebi.ac.uk/efo/EFO_0006812, http://www.ebi.ac.uk/efo/EFO_0001359, http://www.orpha.net/ORDO/Orphanet_1572, http://www.ebi.ac.uk/efo/EFO_0003898, http://www.ebi.ac.uk/efo/EFO_0000676, http://www.ebi.ac.uk/efo/EFO_0001060, http://www.ebi.ac.uk/efo/EFO_0000729, http://www.ebi.ac.uk/efo/EFO_0000384, http://www.ebi.ac.uk/efo/EFO_0005140, http://www.ebi.ac.uk/efo/EFO_0002609, http://www.ebi.ac.uk/efo/EFO_0002690	Metabolic disorder,Immune system disorder,Digestive system disorder	http://www.ebi.ac.uk/efo/EFO_0000589,http://www.ebi.ac.uk/efo/EFO_0000405,http://www.ebi.ac.uk/efo/EFO_0000540	http://www.ebi.ac.uk/efo/EFO_0008137	Other measurement	http://www.ebi.ac.uk/efo/EFO_0001444
L lactate dehydrogenase measurement	fasting blood glucose measurement, glucose tolerance test, fasting blood insulin measurement	28	4	0	1	1	6.85057e-05	6.8504e-05	0.00584096	1	0.0322581	0.0625	0.0453259	rs780094-rs6547692	http://www.ebi.ac.uk/efo/EFO_0004808	Hematological measurement	http://www.ebi.ac.uk/efo/EFO_0004503	http://www.ebi.ac.uk/efo/EFO_0004465, http://www.ebi.ac.uk/efo/EFO_0004307, http://www.ebi.ac.uk/efo/EFO_0004466	Other measurement	http://www.ebi.ac.uk/efo/EFO_0001444
autoimmune thyroid disease, type I diabetes mellitus, Common variable immunodeficiency, ankylosing spondylitis, psoriasis, celiac disease, ulcerative colitis, Crohn's disease, autoimmune disease, juvenile idiopathic arthritis, systemic lupus erythematosus	energy intake	28	4	0	1	1	6.85057e-05	6.8504e-05	0.00584096	1	0.0322581	0.0625	0.0453259	rs602662-rs838133	http://www.ebi.ac.uk/efo/EFO_0006812, http://www.ebi.ac.uk/efo/EFO_0001359, http://www.orpha.net/ORDO/Orphanet_1572, http://www.ebi.ac.uk/efo/EFO_0003898, http://www.ebi.ac.uk/efo/EFO_0000676, http://www.ebi.ac.uk/efo/EFO_0001060, http://www.ebi.ac.uk/efo/EFO_0000729, http://www.ebi.ac.uk/efo/EFO_0000384, http://www.ebi.ac.uk/efo/EFO_0005140, http://www.ebi.ac.uk/efo/EFO_0002609, http://www.ebi.ac.uk/efo/EFO_0002690	Metabolic disorder,Immune system disorder,Digestive system disorder	http://www.ebi.ac.uk/efo/EFO_0000589,http://www.ebi.ac.uk/efo/EFO_0000405,http://www.ebi.ac.uk/efo/EFO_0000540	http://www.ebi.ac.uk/efo/EFO_0003939	Biological process	http://purl.obolibrary.org/obo/GO_0008150
autoimmune thyroid disease, type I diabetes mellitus, Common variable immunodeficiency, ankylosing spondylitis, psoriasis, celiac disease, ulcerative colitis, Crohn's disease, autoimmune disease, juvenile idiopathic arthritis, systemic lupus erythematosus	thioredoxin domain-containing protein 12 measurement	28	4	0	1	1	6.85057e-05	6.8504e-05	0.00584096	1	0.0322581	0.0625	0.0453259	rs35365539-rs4625	http://www.ebi.ac.uk/efo/EFO_0006812, http://www.ebi.ac.uk/efo/EFO_0001359, http://www.orpha.net/ORDO/Orphanet_1572, http://www.ebi.ac.uk/efo/EFO_0003898, http://www.ebi.ac.uk/efo/EFO_0000676, http://www.ebi.ac.uk/efo/EFO_0001060, http://www.ebi.ac.uk/efo/EFO_0000729, http://www.ebi.ac.uk/efo/EFO_0000384, http://www.ebi.ac.uk/efo/EFO_0005140, http://www.ebi.ac.uk/efo/EFO_0002609, http://www.ebi.ac.uk/efo/EFO_0002690	Metabolic disorder,Immune system disorder,Digestive system disorder	http://www.ebi.ac.uk/efo/EFO_0000589,http://www.ebi.ac.uk/efo/EFO_0000405,http://www.ebi.ac.uk/efo/EFO_0000540	http://www.ebi.ac.uk/efo/EFO_0008298	Other measurement	http://www.ebi.ac.uk/efo/EFO_0001444
autoimmune thyroid disease, type I diabetes mellitus, Common variable immunodeficiency, ankylosing spondylitis, psoriasis, celiac disease, ulcerative colitis, Crohn's disease, autoimmune disease, juvenile idiopathic arthritis, systemic lupus erythematosus	hepatocyte growth factor-like protein measurement	28	4	0	1	1	6.85057e-05	6.8504e-05	0.00584096	1	0.0322581	0.0625	0.0453259	rs9858542-rs4625	http://www.ebi.ac.uk/efo/EFO_0006812, http://www.ebi.ac.uk/efo/EFO_0001359, http://www.orpha.net/ORDO/Orphanet_1572, http://www.ebi.ac.uk/efo/EFO_0003898, http://www.ebi.ac.uk/efo/EFO_0000676, http://www.ebi.ac.uk/efo/EFO_0001060, http://www.ebi.ac.uk/efo/EFO_0000729, http://www.ebi.ac.uk/efo/EFO_0000384, http://www.ebi.ac.uk/efo/EFO_0005140, http://www.ebi.ac.uk/efo/EFO_0002609, http://www.ebi.ac.uk/efo/EFO_0002690	Metabolic disorder,Immune system disorder,Digestive system disorder	http://www.ebi.ac.uk/efo/EFO_0000589,http://www.ebi.ac.uk/efo/EFO_0000405,http://www.ebi.ac.uk/efo/EFO_0000540	http://www.ebi.ac.uk/efo/EFO_0008154	Other measurement	http://www.ebi.ac.uk/efo/EFO_0001444
potassium measurement	urinary pH measurement	28	4	0	1	1	6.85057e-05	6.8504e-05	0.00584096	1	0.0322581	0.0625	0.0453259	rs551225-rs7495833	http://www.ebi.ac.uk/efo/EFO_0009283	Other measurement	http://www.ebi.ac.uk/efo/EFO_0001444	http://www.ebi.ac.uk/efo/EFO_0010136	Other measurement	http://www.ebi.ac.uk/efo/EFO_0001444
potassium measurement	urinary potassium to creatinine ratio	28	4	1	0	1	6.85057e-05	6.8504e-05	0.00584096	1	0.0322581	0.0625	0.0453259	rs4973766	http://www.ebi.ac.uk/efo/EFO_0009283	Other measurement	http://www.ebi.ac.uk/efo/EFO_0001444	http://www.ebi.ac.uk/efo/EFO_0009882	Other measurement	http://www.ebi.ac.uk/efo/EFO_0001444
L lactate dehydrogenase measurement	atrophic macular degeneration	28	4	0	1	1	6.85057e-05	6.8504e-05	0.00584096	1	0.0322581	0.0625	0.0453259	rs1061170-rs2274700	http://www.ebi.ac.uk/efo/EFO_0004808	Hematological measurement	http://www.ebi.ac.uk/efo/EFO_0004503	http://www.ebi.ac.uk/efo/EFO_1001492	Neurological disorder	http://www.ebi.ac.uk/efo/EFO_0000618
L lactate dehydrogenase measurement	complement factor H measurement	28	4	0	1	1	6.85057e-05	6.8504e-05	0.00584096	1	0.0322581	0.0625	0.0453259	rs10801556-rs2274700	http://www.ebi.ac.uk/efo/EFO_0004808	Hematological measurement	http://www.ebi.ac.uk/efo/EFO_0004503	http://www.ebi.ac.uk/efo/EFO_0008097	Other measurement	http://www.ebi.ac.uk/efo/EFO_0001444
L lactate dehydrogenase measurement	palmitoleic acid measurement	28	4	0	1	1	6.85057e-05	6.8504e-05	0.00584096	1	0.0322581	0.0625	0.0453259	rs780093-rs6547692	http://www.ebi.ac.uk/efo/EFO_0004808	Hematological measurement	http://www.ebi.ac.uk/efo/EFO_0004503	http://www.ebi.ac.uk/efo/EFO_0007973	Lipid or lipoprotein measurement	http://www.ebi.ac.uk/efo/EFO_0004529
autoimmune thyroid disease, type I diabetes mellitus, Common variable immunodeficiency, ankylosing spondylitis, psoriasis, celiac disease, ulcerative colitis, Crohn's disease, autoimmune disease, juvenile idiopathic arthritis, systemic lupus erythematosus	perceived unattractiveness to mosquitos measurement	28	4	0	1	1	6.85057e-05	6.8504e-05	0.00584096	1	0.0322581	0.0625	0.0453259	rs1858074-rs11741255	http://www.ebi.ac.uk/efo/EFO_0006812, http://www.ebi.ac.uk/efo/EFO_0001359, http://www.orpha.net/ORDO/Orphanet_1572, http://www.ebi.ac.uk/efo/EFO_0003898, http://www.ebi.ac.uk/efo/EFO_0000676, http://www.ebi.ac.uk/efo/EFO_0001060, http://www.ebi.ac.uk/efo/EFO_0000729, http://www.ebi.ac.uk/efo/EFO_0000384, http://www.ebi.ac.uk/efo/EFO_0005140, http://www.ebi.ac.uk/efo/EFO_0002609, http://www.ebi.ac.uk/efo/EFO_0002690	Metabolic disorder,Immune system disorder,Digestive system disorder	http://www.ebi.ac.uk/efo/EFO_0000589,http://www.ebi.ac.uk/efo/EFO_0000405,http://www.ebi.ac.uk/efo/EFO_0000540	http://www.ebi.ac.uk/efo/EFO_0008380	Other measurement	http://www.ebi.ac.uk/efo/EFO_0001444
sclerosing cholangitis	small vessel stroke	28	4	0	1	1	6.85057e-05	6.8504e-05	0.00584096	1	0.0322581	0.0625	0.0453259	rs3184504-rs11065979	http://www.ebi.ac.uk/efo/EFO_0004268	Digestive system disorder	http://www.ebi.ac.uk/efo/EFO_0000405	http://www.ebi.ac.uk/efo/EFO_1001504	Cardiovascular disease	http://www.ebi.ac.uk/efo/EFO_0000319
Stevens-Johnson syndrome, toxic epidermal necrolysis	sclerosing cholangitis	4	28	0	1	1	6.85057e-05	6.8504e-05	0.00584096	1	0.0322581	0.0625	0.0453259	rs2734583-rs4143332	http://www.ebi.ac.uk/efo/EFO_0004276, http://www.ebi.ac.uk/efo/EFO_0004775	Other disease	http://www.ebi.ac.uk/efo/EFO_0000408	http://www.ebi.ac.uk/efo/EFO_0004268	Digestive system disorder	http://www.ebi.ac.uk/efo/EFO_0000405
mannose-binding protein C measurement	pancreatic carcinoma	4	28	0	1	1	6.85057e-05	6.8504e-05	0.00584096	1	0.0322581	0.0625	0.0453259	rs505922-rs687289	http://www.ebi.ac.uk/efo/EFO_0008224	Other measurement	http://www.ebi.ac.uk/efo/EFO_0001444	http://www.ebi.ac.uk/efo/EFO_0002618	Cancer	http://www.ebi.ac.uk/efo/EFO_0000616
Hypertriglyceridemia	L lactate dehydrogenase measurement	4	28	0	1	1	6.85057e-05	6.8504e-05	0.00584096	1	0.0322581	0.0625	0.0453259	rs780093-rs6547692	http://www.ebi.ac.uk/efo/EFO_0004211	Metabolic disorder	http://www.ebi.ac.uk/efo/EFO_0000589	http://www.ebi.ac.uk/efo/EFO_0004808	Hematological measurement	http://www.ebi.ac.uk/efo/EFO_0004503
Fuchs endothelial corneal dystrophy	potassium measurement	4	28	1	0	1	6.85057e-05	6.8504e-05	0.00584096	1	0.0322581	0.0625	0.0453259	rs784257	http://www.orpha.net/ORDO/Orphanet_98974	Other disease	http://www.ebi.ac.uk/efo/EFO_0000408	http://www.ebi.ac.uk/efo/EFO_0009283	Other measurement	http://www.ebi.ac.uk/efo/EFO_0001444
latent autoimmune diabetes in adults, type II diabetes mellitus	sclerosing cholangitis	4	28	1	0	1	6.85057e-05	6.8504e-05	0.00584096	1	0.0322581	0.0625	0.0453259	rs3184504	http://www.ebi.ac.uk/efo/EFO_0009706, http://www.ebi.ac.uk/efo/EFO_0001360	Metabolic disorder	http://www.ebi.ac.uk/efo/EFO_0000589	http://www.ebi.ac.uk/efo/EFO_0004268	Digestive system disorder	http://www.ebi.ac.uk/efo/EFO_0000405
hepatocyte growth factor-like protein measurement	sclerosing cholangitis	4	28	0	1	1	6.85057e-05	6.8504e-05	0.00584096	1	0.0322581	0.0625	0.0453259	rs9858542-rs3197999	http://www.ebi.ac.uk/efo/EFO_0008154	Other measurement	http://www.ebi.ac.uk/efo/EFO_0001444	http://www.ebi.ac.uk/efo/EFO_0004268	Digestive system disorder	http://www.ebi.ac.uk/efo/EFO_0000405
cutaneous lupus erythematosus	sclerosing cholangitis	4	28	0	1	1	6.85057e-05	6.8504e-05	0.00584096	1	0.0322581	0.0625	0.0453259	rs9267531-rs4143332	http://www.ebi.ac.uk/efo/EFO_0003834	Immune system disorder	http://www.ebi.ac.uk/efo/EFO_0000540	http://www.ebi.ac.uk/efo/EFO_0004268	Digestive system disorder	http://www.ebi.ac.uk/efo/EFO_0000405
triglyceride measurement, alcohol consumption measurement	vaccenic acid measurement	56	2	0	1	1	6.85057e-05	6.85046e-05	0.00584096	1	0.0175439	0.0344828	0.0221527	rs174566-rs174528	http://www.ebi.ac.uk/efo/EFO_0004530, http://www.ebi.ac.uk/efo/EFO_0007878	Other measurement,Lipid or lipoprotein measurement	http://www.ebi.ac.uk/efo/EFO_0004529,http://www.ebi.ac.uk/efo/EFO_0001444	http://www.ebi.ac.uk/efo/EFO_0007974	Lipid or lipoprotein measurement	http://www.ebi.ac.uk/efo/EFO_0004529
migraine disorder	quality of life during menstruation measurement, dysmenorrheic pain measurement	56	2	0	1	1	6.85057e-05	6.85046e-05	0.00584096	1	0.0175439	0.0344828	0.0221527	rs12030576-rs7544256	http://www.ebi.ac.uk/efo/EFO_0003821	Cardiovascular disease	http://www.ebi.ac.uk/efo/EFO_0000319	http://www.ebi.ac.uk/efo/EFO_0009366, http://www.ebi.ac.uk/efo/EFO_0007889	Other measurement	http://www.ebi.ac.uk/efo/EFO_0001444
metabolite measurement	oleic acid measurement	56	2	0	1	1	6.85057e-05	6.85046e-05	0.00584096	1	0.0175439	0.0344828	0.0221527	rs102275-rs174547	http://www.ebi.ac.uk/efo/EFO_0004725	Other measurement	http://www.ebi.ac.uk/efo/EFO_0001444	http://www.ebi.ac.uk/efo/EFO_0006810	Lipid or lipoprotein measurement	http://www.ebi.ac.uk/efo/EFO_0004529
Inhalant adrenergic use measurement	phosphatidylcholine 38:5 measurement	56	2	0	1	1	6.85057e-05	6.85046e-05	0.00584096	1	0.0175439	0.0344828	0.0221527	rs174572-rs174535	http://www.ebi.ac.uk/efo/EFO_0009941	Other measurement	http://www.ebi.ac.uk/efo/EFO_0001444	http://www.ebi.ac.uk/efo/EFO_0010387	Lipid or lipoprotein measurement	http://www.ebi.ac.uk/efo/EFO_0004529
Inhalant adrenergic use measurement	omega-3 polyunsaturated fatty acid measurement, metabolic syndrome	56	2	0	1	1	6.85057e-05	6.85046e-05	0.00584096	1	0.0175439	0.0344828	0.0221527	rs174572-rs174547	http://www.ebi.ac.uk/efo/EFO_0009941	Other measurement	http://www.ebi.ac.uk/efo/EFO_0001444	http://www.ebi.ac.uk/efo/EFO_0010119, http://www.ebi.ac.uk/efo/EFO_0000195	Metabolic disorder,Lipid or lipoprotein measurement	http://www.ebi.ac.uk/efo/EFO_0004529,http://www.ebi.ac.uk/efo/EFO_0000589
Inhalant adrenergic use measurement	oleic acid measurement	56	2	0	1	1	6.85057e-05	6.85046e-05	0.00584096	1	0.0175439	0.0344828	0.0221527	rs174572-rs102275	http://www.ebi.ac.uk/efo/EFO_0009941	Other measurement	http://www.ebi.ac.uk/efo/EFO_0001444	http://www.ebi.ac.uk/efo/EFO_0006810	Lipid or lipoprotein measurement	http://www.ebi.ac.uk/efo/EFO_0004529
metabolite measurement	omega-3 polyunsaturated fatty acid measurement, metabolic syndrome	56	2	1	0	1	6.85057e-05	6.85046e-05	0.00584096	1	0.0175439	0.0344828	0.0221527	rs174547	http://www.ebi.ac.uk/efo/EFO_0004725	Other measurement	http://www.ebi.ac.uk/efo/EFO_0001444	http://www.ebi.ac.uk/efo/EFO_0010119, http://www.ebi.ac.uk/efo/EFO_0000195	Metabolic disorder,Lipid or lipoprotein measurement	http://www.ebi.ac.uk/efo/EFO_0004529,http://www.ebi.ac.uk/efo/EFO_0000589
fibrinogen measurement	left ventricular structural measurement	56	2	0	1	1	6.85057e-05	6.85046e-05	0.00584096	1	0.0175439	0.0344828	0.0221527	rs7310615-rs10774625	http://www.ebi.ac.uk/efo/EFO_0004623	Hematological measurement	http://www.ebi.ac.uk/efo/EFO_0004503	http://www.ebi.ac.uk/efo/EFO_0008205	Cardiovascular measurement	http://www.ebi.ac.uk/efo/EFO_0004298
fibrinogen measurement	plasma betaine measurement, angiographic measurement	56	2	1	0	1	6.85057e-05	6.85046e-05	0.00584096	1	0.0175439	0.0344828	0.0221527	rs715	http://www.ebi.ac.uk/efo/EFO_0004623	Hematological measurement	http://www.ebi.ac.uk/efo/EFO_0004503	http://www.ebi.ac.uk/efo/EFO_0007787, http://www.ebi.ac.uk/efo/EFO_0006512	Cardiovascular measurement	http://www.ebi.ac.uk/efo/EFO_0004298
Inhalant adrenergic use measurement	phosphatidylcholine 38:4 measurement	56	2	0	1	1	6.85057e-05	6.85046e-05	0.00584096	1	0.0175439	0.0344828	0.0221527	rs174572-rs174545	http://www.ebi.ac.uk/efo/EFO_0009941	Other measurement	http://www.ebi.ac.uk/efo/EFO_0001444	http://www.ebi.ac.uk/efo/EFO_0010386	Lipid or lipoprotein measurement	http://www.ebi.ac.uk/efo/EFO_0004529
Inhalant adrenergic use measurement	phosphatidylcholine 36:4 measurement	56	2	0	1	1	6.85057e-05	6.85046e-05	0.00584096	1	0.0175439	0.0344828	0.0221527	rs174572-rs102275	http://www.ebi.ac.uk/efo/EFO_0009941	Other measurement	http://www.ebi.ac.uk/efo/EFO_0001444	http://www.ebi.ac.uk/efo/EFO_0010382	Lipid or lipoprotein measurement	http://www.ebi.ac.uk/efo/EFO_0004529
Inhalant adrenergic use measurement	linoleic acid measurement	56	2	0	1	1	6.85057e-05	6.85046e-05	0.00584096	1	0.0175439	0.0344828	0.0221527	rs174572-rs174547	http://www.ebi.ac.uk/efo/EFO_0009941	Other measurement	http://www.ebi.ac.uk/efo/EFO_0001444	http://www.ebi.ac.uk/efo/EFO_0006807	Lipid or lipoprotein measurement	http://www.ebi.ac.uk/efo/EFO_0004529
Inhalant adrenergic use measurement	cholesteryl ester 20:4 measurement	56	2	0	1	1	6.85057e-05	6.85046e-05	0.00584096	1	0.0175439	0.0344828	0.0221527	rs174572-rs174547	http://www.ebi.ac.uk/efo/EFO_0009941	Other measurement	http://www.ebi.ac.uk/efo/EFO_0001444	http://www.ebi.ac.uk/efo/EFO_0010348	Lipid or lipoprotein measurement	http://www.ebi.ac.uk/efo/EFO_0004529
metabolite measurement	phosphatidylcholine 36:4 measurement	56	2	0	1	1	6.85057e-05	6.85046e-05	0.00584096	1	0.0175439	0.0344828	0.0221527	rs102275-rs174547	http://www.ebi.ac.uk/efo/EFO_0004725	Other measurement	http://www.ebi.ac.uk/efo/EFO_0001444	http://www.ebi.ac.uk/efo/EFO_0010382	Lipid or lipoprotein measurement	http://www.ebi.ac.uk/efo/EFO_0004529
Inhalant adrenergic use measurement	gondoic acid measurement	56	2	0	1	1	6.85057e-05	6.85046e-05	0.00584096	1	0.0175439	0.0344828	0.0221527	rs174572-rs174528	http://www.ebi.ac.uk/efo/EFO_0009941	Other measurement	http://www.ebi.ac.uk/efo/EFO_0001444	http://www.ebi.ac.uk/efo/EFO_0007975	Lipid or lipoprotein measurement	http://www.ebi.ac.uk/efo/EFO_0004529
Inhalant adrenergic use measurement	vaccenic acid measurement	56	2	0	1	1	6.85057e-05	6.85046e-05	0.00584096	1	0.0175439	0.0344828	0.0221527	rs174572-rs174528	http://www.ebi.ac.uk/efo/EFO_0009941	Other measurement	http://www.ebi.ac.uk/efo/EFO_0001444	http://www.ebi.ac.uk/efo/EFO_0007974	Lipid or lipoprotein measurement	http://www.ebi.ac.uk/efo/EFO_0004529
fibrinogen measurement	urinary sodium to creatinine ratio	56	2	0	1	1	6.85057e-05	6.85046e-05	0.00584096	1	0.0175439	0.0344828	0.0221527	rs1047891-rs715	http://www.ebi.ac.uk/efo/EFO_0004623	Hematological measurement	http://www.ebi.ac.uk/efo/EFO_0004503	http://www.ebi.ac.uk/efo/EFO_0009883	Other measurement	http://www.ebi.ac.uk/efo/EFO_0001444
triglyceride measurement, alcohol consumption measurement	vitamin measurement, alpha-tocopherol measurement	56	2	0	1	1	6.85057e-05	6.85046e-05	0.00584096	1	0.0175439	0.0344828	0.0221527	rs58542926-rs2304128	http://www.ebi.ac.uk/efo/EFO_0004530, http://www.ebi.ac.uk/efo/EFO_0007878	Other measurement,Lipid or lipoprotein measurement	http://www.ebi.ac.uk/efo/EFO_0004529,http://www.ebi.ac.uk/efo/EFO_0001444	http://www.ebi.ac.uk/efo/EFO_0004729, http://www.ebi.ac.uk/efo/EFO_0007898	Other measurement	http://www.ebi.ac.uk/efo/EFO_0001444
metabolite measurement	urinary sodium to creatinine ratio	56	2	0	1	1	6.85057e-05	6.85046e-05	0.00584096	1	0.0175439	0.0344828	0.0221527	rs780094-rs1260326	http://www.ebi.ac.uk/efo/EFO_0004725	Other measurement	http://www.ebi.ac.uk/efo/EFO_0001444	http://www.ebi.ac.uk/efo/EFO_0009883	Other measurement	http://www.ebi.ac.uk/efo/EFO_0001444
metabolite measurement	percent glycated albumin	56	2	0	1	1	6.85057e-05	6.85046e-05	0.00584096	1	0.0175439	0.0344828	0.0221527	rs780094-rs1260326	http://www.ebi.ac.uk/efo/EFO_0004725	Other measurement	http://www.ebi.ac.uk/efo/EFO_0001444	http://www.ebi.ac.uk/efo/EFO_0009304	Other measurement	http://www.ebi.ac.uk/efo/EFO_0001444
Inhalant adrenergic use measurement	phosphatidylcholine 34:3 measurement	56	2	0	1	1	6.85057e-05	6.85046e-05	0.00584096	1	0.0175439	0.0344828	0.0221527	rs174572-rs174576	http://www.ebi.ac.uk/efo/EFO_0009941	Other measurement	http://www.ebi.ac.uk/efo/EFO_0001444	http://www.ebi.ac.uk/efo/EFO_0010377	Lipid or lipoprotein measurement	http://www.ebi.ac.uk/efo/EFO_0004529
Inhalant adrenergic use measurement	cholesteryl ester 18:3 measurement	56	2	0	1	1	6.85057e-05	6.85046e-05	0.00584096	1	0.0175439	0.0344828	0.0221527	rs174572-rs174535	http://www.ebi.ac.uk/efo/EFO_0009941	Other measurement	http://www.ebi.ac.uk/efo/EFO_0001444	http://www.ebi.ac.uk/efo/EFO_0010346	Lipid or lipoprotein measurement	http://www.ebi.ac.uk/efo/EFO_0004529
Inhalant adrenergic use measurement	arachidonic acid measurement, fatty acid measurement	56	2	0	1	1	6.85057e-05	6.85046e-05	0.00584096	1	0.0175439	0.0344828	0.0221527	rs174572-rs174545	http://www.ebi.ac.uk/efo/EFO_0009941	Other measurement	http://www.ebi.ac.uk/efo/EFO_0001444	http://www.ebi.ac.uk/efo/EFO_0006808, http://www.ebi.ac.uk/efo/EFO_0005110	Lipid or lipoprotein measurement	http://www.ebi.ac.uk/efo/EFO_0004529
triglyceride measurement, alcohol consumption measurement	urinary sodium to creatinine ratio	56	2	0	1	1	6.85057e-05	6.85046e-05	0.00584096	1	0.0175439	0.0344828	0.0221527	rs1260326-rs4665972	http://www.ebi.ac.uk/efo/EFO_0004530, http://www.ebi.ac.uk/efo/EFO_0007878	Other measurement,Lipid or lipoprotein measurement	http://www.ebi.ac.uk/efo/EFO_0004529,http://www.ebi.ac.uk/efo/EFO_0001444	http://www.ebi.ac.uk/efo/EFO_0009883	Other measurement	http://www.ebi.ac.uk/efo/EFO_0001444
metabolite measurement	serum lipase activity measurement	56	2	0	1	1	6.85057e-05	6.85046e-05	0.00584096	1	0.0175439	0.0344828	0.0221527	rs503279-rs632111	http://www.ebi.ac.uk/efo/EFO_0004725	Other measurement	http://www.ebi.ac.uk/efo/EFO_0001444	http://www.ebi.ac.uk/efo/EFO_0005849	Other measurement	http://www.ebi.ac.uk/efo/EFO_0001444
metabolite measurement	type I diabetes mellitus, autoantibody measurement	56	2	0	1	1	6.85057e-05	6.85046e-05	0.00584096	1	0.0175439	0.0344828	0.0221527	rs612169-rs657152	http://www.ebi.ac.uk/efo/EFO_0004725	Other measurement	http://www.ebi.ac.uk/efo/EFO_0001444	http://www.ebi.ac.uk/efo/EFO_0001359, http://www.ebi.ac.uk/efo/EFO_0004866	Metabolic disorder,Other measurement	http://www.ebi.ac.uk/efo/EFO_0000589,http://www.ebi.ac.uk/efo/EFO_0001444
Inhalant adrenergic use measurement	fatty acid measurement, docosapentaenoic acid measurement	56	2	0	1	1	6.85057e-05	6.85046e-05	0.00584096	1	0.0175439	0.0344828	0.0221527	rs174549-rs174572	http://www.ebi.ac.uk/efo/EFO_0009941	Other measurement	http://www.ebi.ac.uk/efo/EFO_0001444	http://www.ebi.ac.uk/efo/EFO_0005110, http://www.ebi.ac.uk/efo/EFO_0006809	Lipid or lipoprotein measurement	http://www.ebi.ac.uk/efo/EFO_0004529
metabolite measurement	plasma betaine measurement, angiographic measurement	56	2	0	1	1	6.85057e-05	6.85046e-05	0.00584096	1	0.0175439	0.0344828	0.0221527	rs715-rs2216405	http://www.ebi.ac.uk/efo/EFO_0004725	Other measurement	http://www.ebi.ac.uk/efo/EFO_0001444	http://www.ebi.ac.uk/efo/EFO_0007787, http://www.ebi.ac.uk/efo/EFO_0006512	Cardiovascular measurement	http://www.ebi.ac.uk/efo/EFO_0004298
Inhalant adrenergic use measurement	positive regulation of ovulation	56	2	0	1	1	6.85057e-05	6.85046e-05	0.00584096	1	0.0175439	0.0344828	0.0221527	rs72743461-rs17293443	http://www.ebi.ac.uk/efo/EFO_0009941	Other measurement	http://www.ebi.ac.uk/efo/EFO_0001444	http://purl.obolibrary.org/obo/GO_0060279	Biological process	http://purl.obolibrary.org/obo/GO_0008150
metabolite measurement	phosphatidylcholine 38:4 measurement	56	2	0	1	1	6.85057e-05	6.85046e-05	0.00584096	1	0.0175439	0.0344828	0.0221527	rs174545-rs174547	http://www.ebi.ac.uk/efo/EFO_0004725	Other measurement	http://www.ebi.ac.uk/efo/EFO_0001444	http://www.ebi.ac.uk/efo/EFO_0010386	Lipid or lipoprotein measurement	http://www.ebi.ac.uk/efo/EFO_0004529
metabolite measurement	platelet reactivity measurement	56	2	0	1	1	6.85057e-05	6.85046e-05	0.00584096	1	0.0175439	0.0344828	0.0221527	rs612169-rs687621	http://www.ebi.ac.uk/efo/EFO_0004725	Other measurement	http://www.ebi.ac.uk/efo/EFO_0001444	http://www.ebi.ac.uk/efo/EFO_0004985	Cardiovascular measurement	http://www.ebi.ac.uk/efo/EFO_0004298
triglyceride measurement, alcohol consumption measurement	triglyceride:HDL cholesterol ratio	56	2	0	1	1	6.85057e-05	6.85046e-05	0.00584096	1	0.0175439	0.0344828	0.0221527	rs6589566-rs509728	http://www.ebi.ac.uk/efo/EFO_0004530, http://www.ebi.ac.uk/efo/EFO_0007878	Other measurement,Lipid or lipoprotein measurement	http://www.ebi.ac.uk/efo/EFO_0004529,http://www.ebi.ac.uk/efo/EFO_0001444	http://www.ebi.ac.uk/efo/EFO_0007929	Lipid or lipoprotein measurement	http://www.ebi.ac.uk/efo/EFO_0004732
metabolite measurement	phosphatidylcholine 38:5 measurement	56	2	0	1	1	6.85057e-05	6.85046e-05	0.00584096	1	0.0175439	0.0344828	0.0221527	rs174547-rs174535	http://www.ebi.ac.uk/efo/EFO_0004725	Other measurement	http://www.ebi.ac.uk/efo/EFO_0001444	http://www.ebi.ac.uk/efo/EFO_0010387	Lipid or lipoprotein measurement	http://www.ebi.ac.uk/efo/EFO_0004529
Inhalant adrenergic use measurement	insulin sensitivity measurement, insulin response measurement	56	2	0	1	1	6.85057e-05	6.85046e-05	0.00584096	1	0.0175439	0.0344828	0.0221527	rs11187144-rs2497318	http://www.ebi.ac.uk/efo/EFO_0009941	Other measurement	http://www.ebi.ac.uk/efo/EFO_0001444	http://www.ebi.ac.uk/efo/EFO_0004471, http://www.ebi.ac.uk/efo/EFO_0008473	Other measurement	http://www.ebi.ac.uk/efo/EFO_0001444
Inhalant adrenergic use measurement	fatty acid measurement, linoleic acid measurement	56	2	0	1	1	6.85057e-05	6.85046e-05	0.00584096	1	0.0175439	0.0344828	0.0221527	rs174572-rs174550	http://www.ebi.ac.uk/efo/EFO_0009941	Other measurement	http://www.ebi.ac.uk/efo/EFO_0001444	http://www.ebi.ac.uk/efo/EFO_0005110, http://www.ebi.ac.uk/efo/EFO_0006807	Lipid or lipoprotein measurement	http://www.ebi.ac.uk/efo/EFO_0004529
metabolite measurement	plasma kallikrein measurement	56	2	0	1	1	6.85057e-05	6.85046e-05	0.00584096	1	0.0175439	0.0344828	0.0221527	rs1511802-rs4253252	http://www.ebi.ac.uk/efo/EFO_0004725	Other measurement	http://www.ebi.ac.uk/efo/EFO_0001444	http://www.ebi.ac.uk/efo/EFO_0008260	Other measurement	http://www.ebi.ac.uk/efo/EFO_0001444
Myopia	healthspan	56	2	0	1	1	6.85057e-05	6.85046e-05	0.00584096	1	0.0175439	0.0344828	0.0221527	rs34872471-rs56299331	http://purl.obolibrary.org/obo/HP_0000545	Other trait	http://www.ebi.ac.uk/efo/EFO_0000001	http://www.ebi.ac.uk/efo/EFO_0009762	Other measurement	http://www.ebi.ac.uk/efo/EFO_0001444
metabolite measurement	tumor necrosis factor-alpha measurement	56	2	0	1	1	6.85057e-05	6.85046e-05	0.00584096	1	0.0175439	0.0344828	0.0221527	rs612169-rs505922	http://www.ebi.ac.uk/efo/EFO_0004725	Other measurement	http://www.ebi.ac.uk/efo/EFO_0001444	http://www.ebi.ac.uk/efo/EFO_0004684	Inflammatory measurement	http://www.ebi.ac.uk/efo/EFO_0004872
metabolite measurement	triglyceride measurement, metabolic syndrome	56	2	0	1	1	6.85057e-05	6.85046e-05	0.00584096	1	0.0175439	0.0344828	0.0221527	rs780093-rs780094	http://www.ebi.ac.uk/efo/EFO_0004725	Other measurement	http://www.ebi.ac.uk/efo/EFO_0001444	http://www.ebi.ac.uk/efo/EFO_0004530, http://www.ebi.ac.uk/efo/EFO_0000195	Metabolic disorder,Lipid or lipoprotein measurement	http://www.ebi.ac.uk/efo/EFO_0004529,http://www.ebi.ac.uk/efo/EFO_0000589
C-X-C motif chemokine 5 measurement	fibrinogen measurement	2	56	0	1	1	6.85057e-05	6.85046e-05	0.00584096	1	0.0175439	0.0344828	0.0221527	rs2393967-rs7916868	http://www.ebi.ac.uk/efo/EFO_0008058	Other measurement	http://www.ebi.ac.uk/efo/EFO_0001444	http://www.ebi.ac.uk/efo/EFO_0004623	Hematological measurement	http://www.ebi.ac.uk/efo/EFO_0004503
lactate measurement	metabolite measurement	2	56	0	1	1	6.85057e-05	6.85046e-05	0.00584096	1	0.0175439	0.0344828	0.0221527	rs780094-rs1260326	http://www.ebi.ac.uk/efo/EFO_0007745	Other measurement	http://www.ebi.ac.uk/efo/EFO_0001444	http://www.ebi.ac.uk/efo/EFO_0004725	Other measurement	http://www.ebi.ac.uk/efo/EFO_0001444
angiotensin converting enzyme activity measurement	metabolite measurement	2	56	0	1	1	6.85057e-05	6.85046e-05	0.00584096	1	0.0175439	0.0344828	0.0221527	rs4329-rs4343	http://www.ebi.ac.uk/efo/EFO_0004463	Other measurement	http://www.ebi.ac.uk/efo/EFO_0001444	http://www.ebi.ac.uk/efo/EFO_0004725	Other measurement	http://www.ebi.ac.uk/efo/EFO_0001444
apolipoprotein A-IV measurement	metabolite measurement	2	56	0	1	1	6.85057e-05	6.85046e-05	0.00584096	1	0.0175439	0.0344828	0.0221527	rs4241819-rs4253252	http://www.ebi.ac.uk/efo/EFO_0007848	Lipid or lipoprotein measurement	http://www.ebi.ac.uk/efo/EFO_0004732	http://www.ebi.ac.uk/efo/EFO_0004725	Other measurement	http://www.ebi.ac.uk/efo/EFO_0001444
Tetralogy of Fallot	fibrinogen measurement	2	56	0	1	1	6.85057e-05	6.85046e-05	0.00584096	1	0.0175439	0.0344828	0.0221527	rs7310615-rs11065987	http://purl.obolibrary.org/obo/HP_0001636	Other trait	http://www.ebi.ac.uk/efo/EFO_0000001	http://www.ebi.ac.uk/efo/EFO_0004623	Hematological measurement	http://www.ebi.ac.uk/efo/EFO_0004503
heparin cofactor 2 measurement	triglyceride measurement, alcohol consumption measurement	2	56	0	1	1	6.85057e-05	6.85046e-05	0.00584096	1	0.0175439	0.0344828	0.0221527	rs2000999-rs3794695	http://www.ebi.ac.uk/efo/EFO_0008150	Other measurement	http://www.ebi.ac.uk/efo/EFO_0001444	http://www.ebi.ac.uk/efo/EFO_0004530, http://www.ebi.ac.uk/efo/EFO_0007878	Other measurement,Lipid or lipoprotein measurement	http://www.ebi.ac.uk/efo/EFO_0004529,http://www.ebi.ac.uk/efo/EFO_0001444
lysophosphatidylethanolamine 16:0 measurement	triglyceride measurement, alcohol consumption measurement	2	56	0	1	1	6.85057e-05	6.85046e-05	0.00584096	1	0.0175439	0.0344828	0.0221527	rs1532085-rs2043082	http://www.ebi.ac.uk/efo/EFO_0010366	Lipid or lipoprotein measurement	http://www.ebi.ac.uk/efo/EFO_0004529	http://www.ebi.ac.uk/efo/EFO_0004530, http://www.ebi.ac.uk/efo/EFO_0007878	Other measurement,Lipid or lipoprotein measurement	http://www.ebi.ac.uk/efo/EFO_0004529,http://www.ebi.ac.uk/efo/EFO_0001444
interleukin-6 measurement	metabolite measurement	2	56	0	1	1	6.85057e-05	6.85046e-05	0.00584096	1	0.0175439	0.0344828	0.0221527	rs612169-rs643434	http://www.ebi.ac.uk/efo/EFO_0004810	Inflammatory measurement	http://www.ebi.ac.uk/efo/EFO_0004872	http://www.ebi.ac.uk/efo/EFO_0004725	Other measurement	http://www.ebi.ac.uk/efo/EFO_0001444
NG-monomethyl-arginine measurement	metabolite measurement	2	56	1	0	1	6.85057e-05	6.85046e-05	0.00584096	1	0.0175439	0.0344828	0.0221527	rs8101881	http://www.ebi.ac.uk/efo/EFO_0010510	Other measurement	http://www.ebi.ac.uk/efo/EFO_0001444	http://www.ebi.ac.uk/efo/EFO_0004725	Other measurement	http://www.ebi.ac.uk/efo/EFO_0001444
cervical artery dissection	migraine disorder	2	56	1	0	1	6.85057e-05	6.85046e-05	0.00584096	1	0.0175439	0.0344828	0.0221527	rs9349379	http://www.ebi.ac.uk/efo/EFO_1000059	Cardiovascular disease	http://www.ebi.ac.uk/efo/EFO_0000319	http://www.ebi.ac.uk/efo/EFO_0003821	Cardiovascular disease	http://www.ebi.ac.uk/efo/EFO_0000319
YKL40 measurement	triglyceride measurement, alcohol consumption measurement	2	56	0	1	1	6.85057e-05	6.85046e-05	0.00584096	1	0.0175439	0.0344828	0.0221527	rs28601761-rs2954021	http://www.ebi.ac.uk/efo/EFO_0004869	Inflammatory measurement	http://www.ebi.ac.uk/efo/EFO_0004872	http://www.ebi.ac.uk/efo/EFO_0004530, http://www.ebi.ac.uk/efo/EFO_0007878	Other measurement,Lipid or lipoprotein measurement	http://www.ebi.ac.uk/efo/EFO_0004529,http://www.ebi.ac.uk/efo/EFO_0001444
fatty acid measurement, docosapentaenoic acid measurement	triglyceride measurement, alcohol consumption measurement	2	56	0	1	1	6.85057e-05	6.85046e-05	0.00584096	1	0.0175439	0.0344828	0.0221527	rs174549-rs174566	http://www.ebi.ac.uk/efo/EFO_0005110, http://www.ebi.ac.uk/efo/EFO_0006809	Lipid or lipoprotein measurement	http://www.ebi.ac.uk/efo/EFO_0004529	http://www.ebi.ac.uk/efo/EFO_0004530, http://www.ebi.ac.uk/efo/EFO_0007878	Other measurement,Lipid or lipoprotein measurement	http://www.ebi.ac.uk/efo/EFO_0004529,http://www.ebi.ac.uk/efo/EFO_0001444
AR-C124910XX¬†measurement, acute coronary syndrome	metabolite measurement	2	56	0	1	1	6.85057e-05	6.85046e-05	0.00584096	1	0.0175439	0.0344828	0.0221527	rs113681054-rs4149081	http://www.ebi.ac.uk/efo/EFO_0007020, http://www.ebi.ac.uk/efo/EFO_0005672	Other measurement,Cardiovascular disease	http://www.ebi.ac.uk/efo/EFO_0000319,http://www.ebi.ac.uk/efo/EFO_0001444	http://www.ebi.ac.uk/efo/EFO_0004725	Other measurement	http://www.ebi.ac.uk/efo/EFO_0001444
insulin sensitivity measurement, insulin response measurement	metabolite measurement	2	56	1	0	1	6.85057e-05	6.85046e-05	0.00584096	1	0.0175439	0.0344828	0.0221527	rs10830963	http://www.ebi.ac.uk/efo/EFO_0004471, http://www.ebi.ac.uk/efo/EFO_0008473	Other measurement	http://www.ebi.ac.uk/efo/EFO_0001444	http://www.ebi.ac.uk/efo/EFO_0004725	Other measurement	http://www.ebi.ac.uk/efo/EFO_0001444
nevus	triglyceride measurement, alcohol consumption measurement	2	56	0	1	1	6.85057e-05	6.85046e-05	0.00584096	1	0.0175439	0.0344828	0.0221527	rs4820323-rs2284063	http://www.ebi.ac.uk/efo/EFO_0000625	Cancer	http://www.ebi.ac.uk/efo/EFO_0000616	http://www.ebi.ac.uk/efo/EFO_0004530, http://www.ebi.ac.uk/efo/EFO_0007878	Other measurement,Lipid or lipoprotein measurement	http://www.ebi.ac.uk/efo/EFO_0004529,http://www.ebi.ac.uk/efo/EFO_0001444
BNP measurement	metabolite measurement	2	56	0	1	1	6.85057e-05	6.85046e-05	0.00584096	1	0.0175439	0.0344828	0.0221527	rs3733402-rs4253252	http://www.ebi.ac.uk/efo/EFO_0006920	Cardiovascular measurement	http://www.ebi.ac.uk/efo/EFO_0004298	http://www.ebi.ac.uk/efo/EFO_0004725	Other measurement	http://www.ebi.ac.uk/efo/EFO_0001444
cholesteryl ester 20:4 measurement	triglyceride measurement, alcohol consumption measurement	2	56	0	1	1	6.85057e-05	6.85046e-05	0.00584096	1	0.0175439	0.0344828	0.0221527	rs174547-rs174566	http://www.ebi.ac.uk/efo/EFO_0010348	Lipid or lipoprotein measurement	http://www.ebi.ac.uk/efo/EFO_0004529	http://www.ebi.ac.uk/efo/EFO_0004530, http://www.ebi.ac.uk/efo/EFO_0007878	Other measurement,Lipid or lipoprotein measurement	http://www.ebi.ac.uk/efo/EFO_0004529,http://www.ebi.ac.uk/efo/EFO_0001444
fatty acid measurement, linoleic acid measurement	triglyceride measurement, alcohol consumption measurement	2	56	0	1	1	6.85057e-05	6.85046e-05	0.00584096	1	0.0175439	0.0344828	0.0221527	rs174566-rs174550	http://www.ebi.ac.uk/efo/EFO_0005110, http://www.ebi.ac.uk/efo/EFO_0006807	Lipid or lipoprotein measurement	http://www.ebi.ac.uk/efo/EFO_0004529	http://www.ebi.ac.uk/efo/EFO_0004530, http://www.ebi.ac.uk/efo/EFO_0007878	Other measurement,Lipid or lipoprotein measurement	http://www.ebi.ac.uk/efo/EFO_0004529,http://www.ebi.ac.uk/efo/EFO_0001444
blood metabolite measurement, X12063 measurement	metabolite measurement	2	56	0	1	1	6.85057e-05	6.85046e-05	0.00584096	1	0.0175439	0.0344828	0.0221527	rs4363657-rs4149081	http://www.ebi.ac.uk/efo/EFO_0005664, http://www.ebi.ac.uk/efo/EFO_0006957	Other measurement	http://www.ebi.ac.uk/efo/EFO_0001444	http://www.ebi.ac.uk/efo/EFO_0004725	Other measurement	http://www.ebi.ac.uk/efo/EFO_0001444
omega-3 polyunsaturated fatty acid measurement, metabolic syndrome	triglyceride measurement, alcohol consumption measurement	2	56	0	1	1	6.85057e-05	6.85046e-05	0.00584096	1	0.0175439	0.0344828	0.0221527	rs174547-rs174566	http://www.ebi.ac.uk/efo/EFO_0010119, http://www.ebi.ac.uk/efo/EFO_0000195	Metabolic disorder,Lipid or lipoprotein measurement	http://www.ebi.ac.uk/efo/EFO_0004529,http://www.ebi.ac.uk/efo/EFO_0000589	http://www.ebi.ac.uk/efo/EFO_0004530, http://www.ebi.ac.uk/efo/EFO_0007878	Other measurement,Lipid or lipoprotein measurement	http://www.ebi.ac.uk/efo/EFO_0004529,http://www.ebi.ac.uk/efo/EFO_0001444
C-X-C motif chemokine 6 measurement	triglyceride measurement, alcohol consumption measurement	2	56	0	1	1	6.85057e-05	6.85046e-05	0.00584096	1	0.0175439	0.0344828	0.0221527	rs35562567-rs10761716	http://www.ebi.ac.uk/efo/EFO_0008059	Other measurement	http://www.ebi.ac.uk/efo/EFO_0001444	http://www.ebi.ac.uk/efo/EFO_0004530, http://www.ebi.ac.uk/efo/EFO_0007878	Other measurement,Lipid or lipoprotein measurement	http://www.ebi.ac.uk/efo/EFO_0004529,http://www.ebi.ac.uk/efo/EFO_0001444
linoleic acid measurement	triglyceride measurement, alcohol consumption measurement	2	56	0	1	1	6.85057e-05	6.85046e-05	0.00584096	1	0.0175439	0.0344828	0.0221527	rs174547-rs174566	http://www.ebi.ac.uk/efo/EFO_0006807	Lipid or lipoprotein measurement	http://www.ebi.ac.uk/efo/EFO_0004529	http://www.ebi.ac.uk/efo/EFO_0004530, http://www.ebi.ac.uk/efo/EFO_0007878	Other measurement,Lipid or lipoprotein measurement	http://www.ebi.ac.uk/efo/EFO_0004529,http://www.ebi.ac.uk/efo/EFO_0001444
gout, urate measurement	metabolite measurement	2	56	0	1	1	6.85057e-05	6.85046e-05	0.00584096	1	0.0175439	0.0344828	0.0221527	rs13129697-rs4481233	http://www.ebi.ac.uk/efo/EFO_0004274, http://www.ebi.ac.uk/efo/EFO_0004531	Metabolic disorder,Other measurement	http://www.ebi.ac.uk/efo/EFO_0000589,http://www.ebi.ac.uk/efo/EFO_0001444	http://www.ebi.ac.uk/efo/EFO_0004725	Other measurement	http://www.ebi.ac.uk/efo/EFO_0001444
oleic acid measurement	triglyceride measurement, alcohol consumption measurement	2	56	0	1	1	6.85057e-05	6.85046e-05	0.00584096	1	0.0175439	0.0344828	0.0221527	rs102275-rs174566	http://www.ebi.ac.uk/efo/EFO_0006810	Lipid or lipoprotein measurement	http://www.ebi.ac.uk/efo/EFO_0004529	http://www.ebi.ac.uk/efo/EFO_0004530, http://www.ebi.ac.uk/efo/EFO_0007878	Other measurement,Lipid or lipoprotein measurement	http://www.ebi.ac.uk/efo/EFO_0004529,http://www.ebi.ac.uk/efo/EFO_0001444
high density lipoprotein cholesterol measurement, metabolic syndrome	triglyceride measurement, alcohol consumption measurement	2	56	0	1	1	6.85057e-05	6.85046e-05	0.00584096	1	0.0175439	0.0344828	0.0221527	rs287-rs2083637	http://www.ebi.ac.uk/efo/EFO_0004612, http://www.ebi.ac.uk/efo/EFO_0000195	Metabolic disorder,Lipid or lipoprotein measurement	http://www.ebi.ac.uk/efo/EFO_0004732,http://www.ebi.ac.uk/efo/EFO_0000589	http://www.ebi.ac.uk/efo/EFO_0004530, http://www.ebi.ac.uk/efo/EFO_0007878	Other measurement,Lipid or lipoprotein measurement	http://www.ebi.ac.uk/efo/EFO_0004529,http://www.ebi.ac.uk/efo/EFO_0001444
pericardial adipose tissue measurement	triglyceride measurement, alcohol consumption measurement	2	56	0	1	1	6.85057e-05	6.85046e-05	0.00584096	1	0.0175439	0.0344828	0.0221527	rs2434264-rs2963472	http://www.ebi.ac.uk/efo/EFO_0007890	Other measurement	http://www.ebi.ac.uk/efo/EFO_0001444	http://www.ebi.ac.uk/efo/EFO_0004530, http://www.ebi.ac.uk/efo/EFO_0007878	Other measurement,Lipid or lipoprotein measurement	http://www.ebi.ac.uk/efo/EFO_0004529,http://www.ebi.ac.uk/efo/EFO_0001444
low density lipoprotein cholesterol measurement, coronary artery disease	suntan	2	56	0	1	1	6.85057e-05	6.85046e-05	0.00584096	1	0.0175439	0.0344828	0.0221527	rs7033354-rs10810650	http://www.ebi.ac.uk/efo/EFO_0004611, http://www.ebi.ac.uk/efo/EFO_0000378	Cardiovascular disease,Lipid or lipoprotein measurement	http://www.ebi.ac.uk/efo/EFO_0004732,http://www.ebi.ac.uk/efo/EFO_0000319	http://www.ebi.ac.uk/efo/EFO_0004279	Other trait	http://www.ebi.ac.uk/efo/EFO_0000001
gestational diabetes	metabolite measurement	2	56	0	1	1	6.85057e-05	6.85046e-05	0.00584096	1	0.0175439	0.0344828	0.0221527	rs10830963-rs10830962	http://www.ebi.ac.uk/efo/EFO_0004593	Metabolic disorder	http://www.ebi.ac.uk/efo/EFO_0000589	http://www.ebi.ac.uk/efo/EFO_0004725	Other measurement	http://www.ebi.ac.uk/efo/EFO_0001444
lysophosphatidylethanolamine 20:4 measurement	triglyceride measurement, alcohol consumption measurement	2	56	0	1	1	6.85057e-05	6.85046e-05	0.00584096	1	0.0175439	0.0344828	0.0221527	rs174566-rs174548	http://www.ebi.ac.uk/efo/EFO_0010370	Lipid or lipoprotein measurement	http://www.ebi.ac.uk/efo/EFO_0004529	http://www.ebi.ac.uk/efo/EFO_0004530, http://www.ebi.ac.uk/efo/EFO_0007878	Other measurement,Lipid or lipoprotein measurement	http://www.ebi.ac.uk/efo/EFO_0004529,http://www.ebi.ac.uk/efo/EFO_0001444
COVID-19	metabolite measurement	2	56	0	1	1	6.85057e-05	6.85046e-05	0.00584096	1	0.0175439	0.0344828	0.0221527	rs612169-rs657152	http://purl.obolibrary.org/obo/MONDO_0100096	Other disease	http://www.ebi.ac.uk/efo/EFO_0000408	http://www.ebi.ac.uk/efo/EFO_0004725	Other measurement	http://www.ebi.ac.uk/efo/EFO_0001444
percent glycated albumin	triglyceride measurement, alcohol consumption measurement	2	56	0	1	1	6.85057e-05	6.85046e-05	0.00584096	1	0.0175439	0.0344828	0.0221527	rs1260326-rs4665972	http://www.ebi.ac.uk/efo/EFO_0009304	Other measurement	http://www.ebi.ac.uk/efo/EFO_0001444	http://www.ebi.ac.uk/efo/EFO_0004530, http://www.ebi.ac.uk/efo/EFO_0007878	Other measurement,Lipid or lipoprotein measurement	http://www.ebi.ac.uk/efo/EFO_0004529,http://www.ebi.ac.uk/efo/EFO_0001444
phosphatidylcholine 38:5 measurement	triglyceride measurement, alcohol consumption measurement	2	56	0	1	1	6.85057e-05	6.85046e-05	0.00584096	1	0.0175439	0.0344828	0.0221527	rs174566-rs174535	http://www.ebi.ac.uk/efo/EFO_0010387	Lipid or lipoprotein measurement	http://www.ebi.ac.uk/efo/EFO_0004529	http://www.ebi.ac.uk/efo/EFO_0004530, http://www.ebi.ac.uk/efo/EFO_0007878	Other measurement,Lipid or lipoprotein measurement	http://www.ebi.ac.uk/efo/EFO_0004529,http://www.ebi.ac.uk/efo/EFO_0001444
solar lentigines measurement	suntan	2	56	0	1	1	6.85057e-05	6.85046e-05	0.00584096	1	0.0175439	0.0344828	0.0221527	rs251464-rs251468	http://www.ebi.ac.uk/efo/EFO_0007850	Other measurement	http://www.ebi.ac.uk/efo/EFO_0001444	http://www.ebi.ac.uk/efo/EFO_0004279	Other trait	http://www.ebi.ac.uk/efo/EFO_0000001
dysmenorrheic pain measurement	migraine disorder	2	56	0	1	1	6.85057e-05	6.85046e-05	0.00584096	1	0.0175439	0.0344828	0.0221527	rs12030576-rs7544256	http://www.ebi.ac.uk/efo/EFO_0007889	Other measurement	http://www.ebi.ac.uk/efo/EFO_0001444	http://www.ebi.ac.uk/efo/EFO_0003821	Cardiovascular disease	http://www.ebi.ac.uk/efo/EFO_0000319
HOMA-IR	triglyceride measurement, alcohol consumption measurement	2	56	0	1	1	6.85057e-05	6.85046e-05	0.00584096	1	0.0175439	0.0344828	0.0221527	rs780094-rs4665972	http://www.ebi.ac.uk/efo/EFO_0004501	Other measurement	http://www.ebi.ac.uk/efo/EFO_0001444	http://www.ebi.ac.uk/efo/EFO_0004530, http://www.ebi.ac.uk/efo/EFO_0007878	Other measurement,Lipid or lipoprotein measurement	http://www.ebi.ac.uk/efo/EFO_0004529,http://www.ebi.ac.uk/efo/EFO_0001444
clinical laboratory measurement, bilirubin measurement	metabolite measurement	2	56	1	0	1	6.85057e-05	6.85046e-05	0.00584096	1	0.0175439	0.0344828	0.0221527	rs4149081	http://www.ebi.ac.uk/efo/EFO_0004297, http://www.ebi.ac.uk/efo/EFO_0004570	Other measurement	http://www.ebi.ac.uk/efo/EFO_0001444	http://www.ebi.ac.uk/efo/EFO_0004725	Other measurement	http://www.ebi.ac.uk/efo/EFO_0001444
follistatin measurement	triglyceride measurement, alcohol consumption measurement	2	56	0	1	1	6.85057e-05	6.85046e-05	0.00584096	1	0.0175439	0.0344828	0.0221527	rs1260326-rs4665972	http://www.ebi.ac.uk/efo/EFO_0010614	Other measurement	http://www.ebi.ac.uk/efo/EFO_0001444	http://www.ebi.ac.uk/efo/EFO_0004530, http://www.ebi.ac.uk/efo/EFO_0007878	Other measurement,Lipid or lipoprotein measurement	http://www.ebi.ac.uk/efo/EFO_0004529,http://www.ebi.ac.uk/efo/EFO_0001444
creatine measurement	fibrinogen measurement	2	56	1	0	1	6.85057e-05	6.85046e-05	0.00584096	1	0.0175439	0.0344828	0.0221527	rs7422339	http://www.ebi.ac.uk/efo/EFO_0010472	Other measurement	http://www.ebi.ac.uk/efo/EFO_0001444	http://www.ebi.ac.uk/efo/EFO_0004623	Hematological measurement	http://www.ebi.ac.uk/efo/EFO_0004503
calcineurin measurement	fibrinogen measurement	2	56	0	1	1	6.85057e-05	6.85046e-05	0.00584096	1	0.0175439	0.0344828	0.0221527	rs7916868-rs7896910	http://www.ebi.ac.uk/efo/EFO_0008061	Other measurement	http://www.ebi.ac.uk/efo/EFO_0001444	http://www.ebi.ac.uk/efo/EFO_0004623	Hematological measurement	http://www.ebi.ac.uk/efo/EFO_0004503
cystatin C measurement, chronic kidney disease	fibrinogen measurement	2	56	0	1	1	6.85057e-05	6.85046e-05	0.00584096	1	0.0175439	0.0344828	0.0221527	rs653178-rs7310615	http://www.ebi.ac.uk/efo/EFO_0004617, http://www.ebi.ac.uk/efo/EFO_0003884	Other measurement,Other disease	http://www.ebi.ac.uk/efo/EFO_0000408,http://www.ebi.ac.uk/efo/EFO_0001444	http://www.ebi.ac.uk/efo/EFO_0004623	Hematological measurement	http://www.ebi.ac.uk/efo/EFO_0004503
C-X-C motif chemokine 6 measurement	fibrinogen measurement	2	56	0	1	1	6.85057e-05	6.85046e-05	0.00584096	1	0.0175439	0.0344828	0.0221527	rs7916868-rs35562567	http://www.ebi.ac.uk/efo/EFO_0008059	Other measurement	http://www.ebi.ac.uk/efo/EFO_0001444	http://www.ebi.ac.uk/efo/EFO_0004623	Hematological measurement	http://www.ebi.ac.uk/efo/EFO_0004503
BMI-adjusted leptin measurement	metabolite measurement	2	56	0	1	1	6.85057e-05	6.85046e-05	0.00584096	1	0.0175439	0.0344828	0.0221527	rs780093-rs780094	http://www.ebi.ac.uk/efo/EFO_0007793	Other measurement	http://www.ebi.ac.uk/efo/EFO_0001444	http://www.ebi.ac.uk/efo/EFO_0004725	Other measurement	http://www.ebi.ac.uk/efo/EFO_0001444
fatty acid measurement, linoleic acid measurement	metabolite measurement	2	56	0	1	1	6.85057e-05	6.85046e-05	0.00584096	1	0.0175439	0.0344828	0.0221527	rs174547-rs174550	http://www.ebi.ac.uk/efo/EFO_0005110, http://www.ebi.ac.uk/efo/EFO_0006807	Lipid or lipoprotein measurement	http://www.ebi.ac.uk/efo/EFO_0004529	http://www.ebi.ac.uk/efo/EFO_0004725	Other measurement	http://www.ebi.ac.uk/efo/EFO_0001444
arylesterase enzyme measurement	metabolite measurement	2	56	1	0	1	6.85057e-05	6.85046e-05	0.00584096	1	0.0175439	0.0344828	0.0221527	rs2057681	http://www.ebi.ac.uk/efo/EFO_0005126	Cardiovascular measurement	http://www.ebi.ac.uk/efo/EFO_0004298	http://www.ebi.ac.uk/efo/EFO_0004725	Other measurement	http://www.ebi.ac.uk/efo/EFO_0001444
follistatin measurement	metabolite measurement	2	56	0	1	1	6.85057e-05	6.85046e-05	0.00584096	1	0.0175439	0.0344828	0.0221527	rs780094-rs1260326	http://www.ebi.ac.uk/efo/EFO_0010614	Other measurement	http://www.ebi.ac.uk/efo/EFO_0001444	http://www.ebi.ac.uk/efo/EFO_0004725	Other measurement	http://www.ebi.ac.uk/efo/EFO_0001444
creatine measurement	metabolite measurement	2	56	0	1	1	6.85057e-05	6.85046e-05	0.00584096	1	0.0175439	0.0344828	0.0221527	rs10172053-rs2216405	http://www.ebi.ac.uk/efo/EFO_0010472	Other measurement	http://www.ebi.ac.uk/efo/EFO_0001444	http://www.ebi.ac.uk/efo/EFO_0004725	Other measurement	http://www.ebi.ac.uk/efo/EFO_0001444
Dengue Hemorrhagic Fever	migraine disorder	2	56	0	1	1	6.85057e-05	6.85046e-05	0.00584096	1	0.0175439	0.0344828	0.0221527	rs10786156-rs3765524	http://www.ebi.ac.uk/efo/EFO_0004227	Other disease	http://www.ebi.ac.uk/efo/EFO_0000408	http://www.ebi.ac.uk/efo/EFO_0003821	Cardiovascular disease	http://www.ebi.ac.uk/efo/EFO_0000319
CXCL5 measurement	fibrinogen measurement	2	56	0	1	1	6.85057e-05	6.85046e-05	0.00584096	1	0.0175439	0.0344828	0.0221527	rs2393967-rs7916868	http://www.ebi.ac.uk/efo/EFO_0009422	Other measurement	http://www.ebi.ac.uk/efo/EFO_0001444	http://www.ebi.ac.uk/efo/EFO_0004623	Hematological measurement	http://www.ebi.ac.uk/efo/EFO_0004503
phosphatidylcholine 38:4 measurement	triglyceride measurement, alcohol consumption measurement	2	56	0	1	1	6.85057e-05	6.85046e-05	0.00584096	1	0.0175439	0.0344828	0.0221527	rs174545-rs174566	http://www.ebi.ac.uk/efo/EFO_0010386	Lipid or lipoprotein measurement	http://www.ebi.ac.uk/efo/EFO_0004529	http://www.ebi.ac.uk/efo/EFO_0004530, http://www.ebi.ac.uk/efo/EFO_0007878	Other measurement,Lipid or lipoprotein measurement	http://www.ebi.ac.uk/efo/EFO_0004529,http://www.ebi.ac.uk/efo/EFO_0001444
colorectal cancer, endometrial neoplasm	fibrinogen measurement	2	56	0	1	1	6.85057e-05	6.85046e-05	0.00584096	1	0.0175439	0.0344828	0.0221527	rs3184504-rs7310615	http://www.ebi.ac.uk/efo/EFO_0005842, http://www.ebi.ac.uk/efo/EFO_0004230	Cancer	http://www.ebi.ac.uk/efo/EFO_0000616	http://www.ebi.ac.uk/efo/EFO_0004623	Hematological measurement	http://www.ebi.ac.uk/efo/EFO_0004503
arachidonic acid measurement, fatty acid measurement	triglyceride measurement, alcohol consumption measurement	2	56	0	1	1	6.85057e-05	6.85046e-05	0.00584096	1	0.0175439	0.0344828	0.0221527	rs174545-rs174566	http://www.ebi.ac.uk/efo/EFO_0006808, http://www.ebi.ac.uk/efo/EFO_0005110	Lipid or lipoprotein measurement	http://www.ebi.ac.uk/efo/EFO_0004529	http://www.ebi.ac.uk/efo/EFO_0004530, http://www.ebi.ac.uk/efo/EFO_0007878	Other measurement,Lipid or lipoprotein measurement	http://www.ebi.ac.uk/efo/EFO_0004529,http://www.ebi.ac.uk/efo/EFO_0001444
cholesteryl ester 18:3 measurement	triglyceride measurement, alcohol consumption measurement	2	56	0	1	1	6.85057e-05	6.85046e-05	0.00584096	1	0.0175439	0.0344828	0.0221527	rs174566-rs174535	http://www.ebi.ac.uk/efo/EFO_0010346	Lipid or lipoprotein measurement	http://www.ebi.ac.uk/efo/EFO_0004529	http://www.ebi.ac.uk/efo/EFO_0004530, http://www.ebi.ac.uk/efo/EFO_0007878	Other measurement,Lipid or lipoprotein measurement	http://www.ebi.ac.uk/efo/EFO_0004529,http://www.ebi.ac.uk/efo/EFO_0001444
duodenal ulcer	metabolite measurement	2	56	0	1	1	6.85057e-05	6.85046e-05	0.00584096	1	0.0175439	0.0344828	0.0221527	rs612169-rs505922	http://www.ebi.ac.uk/efo/EFO_0004607	Digestive system disorder	http://www.ebi.ac.uk/efo/EFO_0000405	http://www.ebi.ac.uk/efo/EFO_0004725	Other measurement	http://www.ebi.ac.uk/efo/EFO_0001444
CD209 antigen measurement	metabolite measurement	2	56	0	1	1	6.85057e-05	6.85046e-05	0.00584096	1	0.0175439	0.0344828	0.0221527	rs612169-rs505922	http://www.ebi.ac.uk/efo/EFO_0008077	Other measurement	http://www.ebi.ac.uk/efo/EFO_0001444	http://www.ebi.ac.uk/efo/EFO_0004725	Other measurement	http://www.ebi.ac.uk/efo/EFO_0001444
fatty acid measurement, docosapentaenoic acid measurement	metabolite measurement	2	56	0	1	1	6.85057e-05	6.85046e-05	0.00584096	1	0.0175439	0.0344828	0.0221527	rs174549-rs174547	http://www.ebi.ac.uk/efo/EFO_0005110, http://www.ebi.ac.uk/efo/EFO_0006809	Lipid or lipoprotein measurement	http://www.ebi.ac.uk/efo/EFO_0004529	http://www.ebi.ac.uk/efo/EFO_0004725	Other measurement	http://www.ebi.ac.uk/efo/EFO_0001444
linoleic acid measurement	metabolite measurement	2	56	1	0	1	6.85057e-05	6.85046e-05	0.00584096	1	0.0175439	0.0344828	0.0221527	rs174547	http://www.ebi.ac.uk/efo/EFO_0006807	Lipid or lipoprotein measurement	http://www.ebi.ac.uk/efo/EFO_0004529	http://www.ebi.ac.uk/efo/EFO_0004725	Other measurement	http://www.ebi.ac.uk/efo/EFO_0001444
phosphatidylcholine 36:4 measurement	triglyceride measurement, alcohol consumption measurement	2	56	0	1	1	6.85057e-05	6.85046e-05	0.00584096	1	0.0175439	0.0344828	0.0221527	rs102275-rs174566	http://www.ebi.ac.uk/efo/EFO_0010382	Lipid or lipoprotein measurement	http://www.ebi.ac.uk/efo/EFO_0004529	http://www.ebi.ac.uk/efo/EFO_0004530, http://www.ebi.ac.uk/efo/EFO_0007878	Other measurement,Lipid or lipoprotein measurement	http://www.ebi.ac.uk/efo/EFO_0004529,http://www.ebi.ac.uk/efo/EFO_0001444
cholesteryl ester 20:4 measurement	metabolite measurement	2	56	1	0	1	6.85057e-05	6.85046e-05	0.00584096	1	0.0175439	0.0344828	0.0221527	rs174547	http://www.ebi.ac.uk/efo/EFO_0010348	Lipid or lipoprotein measurement	http://www.ebi.ac.uk/efo/EFO_0004529	http://www.ebi.ac.uk/efo/EFO_0004725	Other measurement	http://www.ebi.ac.uk/efo/EFO_0001444
HOMA-IR	metabolite measurement	2	56	1	0	1	6.85057e-05	6.85046e-05	0.00584096	1	0.0175439	0.0344828	0.0221527	rs780094	http://www.ebi.ac.uk/efo/EFO_0004501	Other measurement	http://www.ebi.ac.uk/efo/EFO_0001444	http://www.ebi.ac.uk/efo/EFO_0004725	Other measurement	http://www.ebi.ac.uk/efo/EFO_0001444
arachidonic acid measurement, fatty acid measurement	metabolite measurement	2	56	0	1	1	6.85057e-05	6.85046e-05	0.00584096	1	0.0175439	0.0344828	0.0221527	rs174545-rs174547	http://www.ebi.ac.uk/efo/EFO_0006808, http://www.ebi.ac.uk/efo/EFO_0005110	Lipid or lipoprotein measurement	http://www.ebi.ac.uk/efo/EFO_0004529	http://www.ebi.ac.uk/efo/EFO_0004725	Other measurement	http://www.ebi.ac.uk/efo/EFO_0001444
serum lipase activity measurement	triglyceride measurement, alcohol consumption measurement	2	56	0	1	1	6.85057e-05	6.85046e-05	0.00584096	1	0.0175439	0.0344828	0.0221527	rs35866622-rs632111	http://www.ebi.ac.uk/efo/EFO_0005849	Other measurement	http://www.ebi.ac.uk/efo/EFO_0001444	http://www.ebi.ac.uk/efo/EFO_0004530, http://www.ebi.ac.uk/efo/EFO_0007878	Other measurement,Lipid or lipoprotein measurement	http://www.ebi.ac.uk/efo/EFO_0004529,http://www.ebi.ac.uk/efo/EFO_0001444
cholesteryl ester 18:3 measurement	metabolite measurement	2	56	0	1	1	6.85057e-05	6.85046e-05	0.00584096	1	0.0175439	0.0344828	0.0221527	rs174547-rs174535	http://www.ebi.ac.uk/efo/EFO_0010346	Lipid or lipoprotein measurement	http://www.ebi.ac.uk/efo/EFO_0004529	http://www.ebi.ac.uk/efo/EFO_0004725	Other measurement	http://www.ebi.ac.uk/efo/EFO_0001444
BMI-adjusted leptin measurement	triglyceride measurement, alcohol consumption measurement	2	56	0	1	1	6.85057e-05	6.85046e-05	0.00584096	1	0.0175439	0.0344828	0.0221527	rs780093-rs4665972	http://www.ebi.ac.uk/efo/EFO_0007793	Other measurement	http://www.ebi.ac.uk/efo/EFO_0001444	http://www.ebi.ac.uk/efo/EFO_0004530, http://www.ebi.ac.uk/efo/EFO_0007878	Other measurement,Lipid or lipoprotein measurement	http://www.ebi.ac.uk/efo/EFO_0004529,http://www.ebi.ac.uk/efo/EFO_0001444
chronic obstructive pulmonary disease	smoking behavior, carbon monoxide exhalation measurement	112	1	0	1	1	6.85057e-05	6.85057e-05	0.00584096	1	0.00892857	0.0176991	0.00892857	rs17486278-rs55958997	http://www.ebi.ac.uk/efo/EFO_0000341	Other disease	http://www.ebi.ac.uk/efo/EFO_0000408	http://www.ebi.ac.uk/efo/EFO_0004318, http://www.ebi.ac.uk/efo/EFO_0006520	Biological process,Other measurement	http://purl.obolibrary.org/obo/GO_0008150,http://www.ebi.ac.uk/efo/EFO_0001444
chronic obstructive pulmonary disease	lung carcinoma, family history of lung cancer	112	1	0	1	1	6.85057e-05	6.85057e-05	0.00584096	1	0.00892857	0.0176991	0.00892857	rs8040868-rs17486278	http://www.ebi.ac.uk/efo/EFO_0000341	Other disease	http://www.ebi.ac.uk/efo/EFO_0000408	http://www.ebi.ac.uk/efo/EFO_0001071, http://www.ebi.ac.uk/efo/EFO_0006953	Cancer,Other measurement	http://www.ebi.ac.uk/efo/EFO_0000616,http://www.ebi.ac.uk/efo/EFO_0001444
chronic obstructive pulmonary disease	smoking status measurement, FEV/FEC ratio	112	1	0	1	1	6.85057e-05	6.85057e-05	0.00584096	1	0.00892857	0.0176991	0.00892857	rs13140176-rs1512282	http://www.ebi.ac.uk/efo/EFO_0000341	Other disease	http://www.ebi.ac.uk/efo/EFO_0000408	http://www.ebi.ac.uk/efo/EFO_0006527, http://www.ebi.ac.uk/efo/EFO_0004713	Other measurement	http://www.ebi.ac.uk/efo/EFO_0001444
chronic obstructive pulmonary disease	macrophage metalloelastase measurement	112	1	0	1	1	6.85057e-05	6.85057e-05	0.00584096	1	0.00892857	0.0176991	0.00892857	rs17368659-rs626750	http://www.ebi.ac.uk/efo/EFO_0000341	Other disease	http://www.ebi.ac.uk/efo/EFO_0000408	http://www.ebi.ac.uk/efo/EFO_0008220	Other measurement	http://www.ebi.ac.uk/efo/EFO_0001444
chronic obstructive pulmonary disease	smoking status measurement, chronic obstructive pulmonary disease, carbon monoxide exhalation measurement	112	1	0	1	1	6.85057e-05	6.85057e-05	0.00584096	1	0.00892857	0.0176991	0.00892857	rs17486278-rs12914385	http://www.ebi.ac.uk/efo/EFO_0000341	Other disease	http://www.ebi.ac.uk/efo/EFO_0000408	http://www.ebi.ac.uk/efo/EFO_0006527, http://www.ebi.ac.uk/efo/EFO_0000341, http://www.ebi.ac.uk/efo/EFO_0006520	Other measurement,Other disease	http://www.ebi.ac.uk/efo/EFO_0000408,http://www.ebi.ac.uk/efo/EFO_0001444
chronic obstructive pulmonary disease	smoking status measurement, pulmonary function measurement	112	1	0	1	1	6.85057e-05	6.85057e-05	0.00584096	1	0.00892857	0.0176991	0.00892857	rs8040868-rs17486278	http://www.ebi.ac.uk/efo/EFO_0000341	Other disease	http://www.ebi.ac.uk/efo/EFO_0000408	http://www.ebi.ac.uk/efo/EFO_0006527, http://www.ebi.ac.uk/efo/EFO_0003892	Other measurement	http://www.ebi.ac.uk/efo/EFO_0001444
chronic obstructive pulmonary disease	chronic obstructive pulmonary disease, smoking behaviour measurement	112	1	0	1	1	6.85057e-05	6.85057e-05	0.00584096	1	0.00892857	0.0176991	0.00892857	rs17486278-rs8192482	http://www.ebi.ac.uk/efo/EFO_0000341	Other disease	http://www.ebi.ac.uk/efo/EFO_0000408	http://www.ebi.ac.uk/efo/EFO_0000341, http://www.ebi.ac.uk/efo/EFO_0005671	Other measurement,Other disease	http://www.ebi.ac.uk/efo/EFO_0000408,http://www.ebi.ac.uk/efo/EFO_0001444
chronic obstructive pulmonary disease	neonatal systemic lupus erythematosus	112	1	0	1	1	6.85057e-05	6.85057e-05	0.00584096	1	0.00892857	0.0176991	0.00892857	rs3099844-rs4143333	http://www.ebi.ac.uk/efo/EFO_0000341	Other disease	http://www.ebi.ac.uk/efo/EFO_0000408	http://www.ebi.ac.uk/efo/EFO_0004537	Immune system disorder	http://www.ebi.ac.uk/efo/EFO_0000540
anti-Epstein Barr virus antibody measurement	chronic obstructive pulmonary disease	1	112	0	1	1	6.85057e-05	6.85057e-05	0.00584096	1	0.00892857	0.0176991	0.00892857	rs9272371-rs9273404	http://www.ebi.ac.uk/efo/EFO_0009273	Other measurement	http://www.ebi.ac.uk/efo/EFO_0001444	http://www.ebi.ac.uk/efo/EFO_0000341	Other disease	http://www.ebi.ac.uk/efo/EFO_0000408
Epstein Barr virus nuclear antigen-1 seropositivity	chronic obstructive pulmonary disease	1	112	0	1	1	6.85057e-05	6.85057e-05	0.00584096	1	0.00892857	0.0176991	0.00892857	rs9272371-rs9273404	http://www.ebi.ac.uk/efo/EFO_0009271	Other measurement	http://www.ebi.ac.uk/efo/EFO_0001444	http://www.ebi.ac.uk/efo/EFO_0000341	Other disease	http://www.ebi.ac.uk/efo/EFO_0000408
brain volume measurement, intracranial volume measurement	chronic obstructive pulmonary disease	1	112	0	1	1	6.85057e-05	6.85057e-05	0.00584096	1	0.00892857	0.0176991	0.00892857	rs17689882-rs12373142	http://www.ebi.ac.uk/efo/EFO_0006930, http://www.ebi.ac.uk/efo/EFO_0004886	Other measurement	http://www.ebi.ac.uk/efo/EFO_0001444	http://www.ebi.ac.uk/efo/EFO_0000341	Other disease	http://www.ebi.ac.uk/efo/EFO_0000408
advanced glycation end-product measurement	chronic obstructive pulmonary disease	1	112	1	0	1	6.85057e-05	6.85057e-05	0.00584096	1	0.00892857	0.0176991	0.00892857	rs2070600	http://www.ebi.ac.uk/efo/EFO_0007819	Other measurement	http://www.ebi.ac.uk/efo/EFO_0001444	http://www.ebi.ac.uk/efo/EFO_0000341	Other disease	http://www.ebi.ac.uk/efo/EFO_0000408
hippocampal volume	mathematical ability	13	1538	0	2	2	0.0122295	6.85095e-05	0.00584114	1	0.00129116	0.00257898	0.00248675	rs1861979-rs4500960|rs2629540-rs12218858	http://www.ebi.ac.uk/efo/EFO_0005035	Other measurement	http://www.ebi.ac.uk/efo/EFO_0001444	http://www.ebi.ac.uk/efo/EFO_0004875	Biological process	http://purl.obolibrary.org/obo/GO_0008150
MHC class I polypeptide-related sequence A measurement	intelligence	29	675	0	2	2	0.0119732	6.85947e-05	0.00584827	1	0.002849	0.00568182	0.00561905	rs2523987-rs3129977|rs144447022-rs9257802-rs3131085	http://www.ebi.ac.uk/efo/EFO_0008233	Other measurement	http://www.ebi.ac.uk/efo/EFO_0001444	http://www.ebi.ac.uk/efo/EFO_0004337	Biological process	http://purl.obolibrary.org/obo/GO_0008150
alcohol drinking, high density lipoprotein cholesterol measurement	forced expiratory volume	95	204	0	2	2	0.0118539	6.86499e-05	0.00585283	1	0.00673401	0.0133779	0.0134992	rs8069451-rs881844|rs755249-rs4660303	http://www.ebi.ac.uk/efo/EFO_0004329, http://www.ebi.ac.uk/efo/EFO_0004612	Biological process,Lipid or lipoprotein measurement	http://purl.obolibrary.org/obo/GO_0008150,http://www.ebi.ac.uk/efo/EFO_0004732	http://www.ebi.ac.uk/efo/EFO_0004314	Other measurement	http://www.ebi.ac.uk/efo/EFO_0001444
hair color	hip circumference	252	77	0	2	2	0.0118686	6.87143e-05	0.00585819	1	0.00611621	0.0121581	0.0122399	rs7632381-rs4683605|rs62065255-rs13695	http://www.ebi.ac.uk/efo/EFO_0003924	Other trait	http://www.ebi.ac.uk/efo/EFO_0000001	http://www.ebi.ac.uk/efo/EFO_0005093	Body measurement	http://www.ebi.ac.uk/efo/EFO_0004324
low density lipoprotein cholesterol measurement, alcohol drinking	mean platelet volume	65	299	0	2	2	0.0118876	6.88108e-05	0.00586627	1	0.00552486	0.010989	0.0110367	rs174566-rs7394579|rs35866622-rs2287922	http://www.ebi.ac.uk/efo/EFO_0004611, http://www.ebi.ac.uk/efo/EFO_0004329	Biological process,Lipid or lipoprotein measurement	http://www.ebi.ac.uk/efo/EFO_0004732,http://purl.obolibrary.org/obo/GO_0008150	http://www.ebi.ac.uk/efo/EFO_0004584	Hematological measurement	http://www.ebi.ac.uk/efo/EFO_0004503
lymphocyte percentage of leukocytes	metabolic syndrome	147	132	0	2	2	0.0118686	6.88916e-05	0.00587302	1	0.00722022	0.0143369	0.0144923	rs6144337-rs10838681|rs2980888-rs2954021	http://www.ebi.ac.uk/efo/EFO_0007993	Hematological measurement	http://www.ebi.ac.uk/efo/EFO_0004503	http://www.ebi.ac.uk/efo/EFO_0000195	Metabolic disorder	http://www.ebi.ac.uk/efo/EFO_0000589
schizophrenia	smoking behavior, body mass index	382	51	1	1	2	0.0119163	6.89001e-05	0.00587361	1	0.00464037	0.00923788	0.0092411	rs11646127-rs4787491|rs13107325	http://www.ebi.ac.uk/efo/EFO_0000692	Neurological disorder	http://www.ebi.ac.uk/efo/EFO_0000618	http://www.ebi.ac.uk/efo/EFO_0004318, http://www.ebi.ac.uk/efo/EFO_0004340	Biological process,Body measurement	http://purl.obolibrary.org/obo/GO_0008150,http://www.ebi.ac.uk/efo/EFO_0004324
balding measurement	body height at birth	728	27	0	2	2	0.0120228	6.89886e-05	0.00588101	1	0.00265604	0.00529801	0.00523044	rs3818416-rs1330887|rs7650602-rs9846396	http://www.ebi.ac.uk/efo/EFO_0007825	Other measurement	http://www.ebi.ac.uk/efo/EFO_0001444	http://www.ebi.ac.uk/efo/EFO_0006784	Body measurement	http://www.ebi.ac.uk/efo/EFO_0004324
brain volume measurement	childhood onset asthma	486	257	0	3	3	0.0763973	6.901e-05	0.00588269	1	0.00405405	0.00807537	0.010177	rs1612986-rs11256034|rs7955865-rs705700|rs2052690-rs7951153	http://www.ebi.ac.uk/efo/EFO_0006930	Other measurement	http://www.ebi.ac.uk/efo/EFO_0001444	http://www.ebi.ac.uk/efo/EFO_0004591	Other disease	http://www.ebi.ac.uk/efo/EFO_0000408
BMI-adjusted waist circumference, physical activity measurement	white matter microstructure measurement	76	256	0	2	2	0.0119004	6.90742e-05	0.00588802	1	0.00606061	0.0120482	0.0121269	rs7784066-rs798489|rs2943658-rs567779929	http://www.ebi.ac.uk/efo/EFO_0007789, http://www.ebi.ac.uk/efo/EFO_0008002	Body measurement,Other measurement	http://www.ebi.ac.uk/efo/EFO_0004324,http://www.ebi.ac.uk/efo/EFO_0001444	http://www.ebi.ac.uk/efo/EFO_0005674	Other measurement	http://www.ebi.ac.uk/efo/EFO_0001444
Eczema, allergic rhinitis	smoking behaviour measurement	153	127	0	2	2	0.0118851	6.90806e-05	0.00588843	1	0.00719424	0.0142857	0.0144393	rs7297175-rs1689510|rs12784963-rs7077678	http://purl.obolibrary.org/obo/HP_0000964, http://www.ebi.ac.uk/efo/EFO_0005854	Immune system disorder,Other trait	http://www.ebi.ac.uk/efo/EFO_0000001,http://www.ebi.ac.uk/efo/EFO_0000540	http://www.ebi.ac.uk/efo/EFO_0005671	Other measurement	http://www.ebi.ac.uk/efo/EFO_0001444
smoking status measurement	urinary metabolite measurement	758	26	0	2	2	0.0120546	6.92555e-05	0.00590319	1	0.00255754	0.00510204	0.00503221	rs11658786-rs7219014|rs6546847-rs10469966	http://www.ebi.ac.uk/efo/EFO_0006527	Other measurement	http://www.ebi.ac.uk/efo/EFO_0001444	http://www.ebi.ac.uk/efo/EFO_0005116	Other measurement	http://www.ebi.ac.uk/efo/EFO_0001444
low density lipoprotein cholesterol measurement, alcohol drinking	wellbeing measurement	65	300	0	2	2	0.0119273	6.92708e-05	0.00590436	1	0.00550964	0.0109589	0.0110061	rs2243616-rs2244608|rs10168771-rs360804	http://www.ebi.ac.uk/efo/EFO_0004611, http://www.ebi.ac.uk/efo/EFO_0004329	Biological process,Lipid or lipoprotein measurement	http://www.ebi.ac.uk/efo/EFO_0004732,http://purl.obolibrary.org/obo/GO_0008150	http://www.ebi.ac.uk/efo/EFO_0007869	Other measurement	http://www.ebi.ac.uk/efo/EFO_0001444
dental caries, dentures	total cholesterol measurement	47	416	0	2	2	0.0119591	6.92926e-05	0.00590565	1	0.00433839	0.00863931	0.00862944	rs3865314-rs8078686|rs11672900-rs2452170	http://www.ebi.ac.uk/efo/EFO_0003819, http://www.ebi.ac.uk/efo/EFO_0010078	Digestive system disorder,Other trait	http://www.ebi.ac.uk/efo/EFO_0000001,http://www.ebi.ac.uk/efo/EFO_0000405	http://www.ebi.ac.uk/efo/EFO_0004574	Lipid or lipoprotein measurement	http://www.ebi.ac.uk/efo/EFO_0004732
mean arterial pressure, alcohol drinking	total cholesterol measurement	47	416	0	2	2	0.0119591	6.92926e-05	0.00590565	1	0.00433839	0.00863931	0.00862944	rs653178-rs7310615|rs13107325-rs35225200	http://www.ebi.ac.uk/efo/EFO_0006340, http://www.ebi.ac.uk/efo/EFO_0004329	Biological process,Other measurement	http://purl.obolibrary.org/obo/GO_0008150,http://www.ebi.ac.uk/efo/EFO_0001444	http://www.ebi.ac.uk/efo/EFO_0004574	Lipid or lipoprotein measurement	http://www.ebi.ac.uk/efo/EFO_0004732
mosquito bite reaction itch intensity measurement	total cholesterol measurement	47	416	0	2	2	0.0119591	6.92926e-05	0.00590565	1	0.00433839	0.00863931	0.00862944	rs2857598-rs2247056|rs2248116-rs4706020-rs1469149	http://www.ebi.ac.uk/efo/EFO_0008377	Other measurement	http://www.ebi.ac.uk/efo/EFO_0001444	http://www.ebi.ac.uk/efo/EFO_0004574	Lipid or lipoprotein measurement	http://www.ebi.ac.uk/efo/EFO_0004732
irritability measurement	total cholesterol measurement	47	416	0	2	2	0.0119591	6.92926e-05	0.00590565	1	0.00433839	0.00863931	0.00862944	rs102275-rs1535|rs7973253-rs2241208	http://www.ebi.ac.uk/efo/EFO_0009594	Other measurement	http://www.ebi.ac.uk/efo/EFO_0001444	http://www.ebi.ac.uk/efo/EFO_0004574	Lipid or lipoprotein measurement	http://www.ebi.ac.uk/efo/EFO_0004732
pulse pressure measurement	telomere length	595	33	0	2	2	0.0120099	6.92948e-05	0.0059057	1	0.00319489	0.00636943	0.0063173	rs34991172-rs36109883|rs10936600-rs2293607	http://www.ebi.ac.uk/efo/EFO_0005763	Cardiovascular measurement	http://www.ebi.ac.uk/efo/EFO_0004298	http://www.ebi.ac.uk/efo/EFO_0004505	Other measurement	http://www.ebi.ac.uk/efo/EFO_0001444
age-related macular degeneration	diastolic blood pressure	36	545	1	1	2	0.0120007	6.93562e-05	0.00591051	1	0.00345423	0.00688468	0.00684101	rs36061333-rs1999930|rs6795735	http://www.ebi.ac.uk/efo/EFO_0001365	Neurological disorder	http://www.ebi.ac.uk/efo/EFO_0000618	http://www.ebi.ac.uk/efo/EFO_0006336	Other measurement	http://www.ebi.ac.uk/efo/EFO_0001444
aspartate aminotransferase measurement	diastolic blood pressure	36	545	2	0	2	0.0120007	6.93562e-05	0.00591051	1	0.00345423	0.00688468	0.00684101	rs11066280|rs79105258	http://www.ebi.ac.uk/efo/EFO_0004736	Liver enzyme measurement	http://www.ebi.ac.uk/efo/EFO_0004582	http://www.ebi.ac.uk/efo/EFO_0006336	Other measurement	http://www.ebi.ac.uk/efo/EFO_0001444
dentures	diastolic blood pressure	36	545	0	2	2	0.0120007	6.93562e-05	0.00591051	1	0.00345423	0.00688468	0.00684101	rs4072037-rs4971099|rs9905793-rs890431	http://www.ebi.ac.uk/efo/EFO_0010078	Other trait	http://www.ebi.ac.uk/efo/EFO_0000001	http://www.ebi.ac.uk/efo/EFO_0006336	Other measurement	http://www.ebi.ac.uk/efo/EFO_0001444
basal cell carcinoma	monocyte percentage of leukocytes	83	235	0	2	2	0.0119304	6.94741e-05	0.00592041	1	0.00632911	0.0125786	0.0126742	rs800888-rs2721936|rs11719821-rs12485444	http://www.ebi.ac.uk/efo/EFO_0004193	Cancer	http://www.ebi.ac.uk/efo/EFO_0000616	http://www.ebi.ac.uk/efo/EFO_0007989	Hematological measurement	http://www.ebi.ac.uk/efo/EFO_0004503
body height	nervousness	2984	7	0	2	2	0.0127763	6.95101e-05	0.0059232	1	0.00066912	0.00133735	0.00124357	rs11665052-rs6567160|rs12787112-rs34958982	http://www.ebi.ac.uk/efo/EFO_0004339	Body measurement	http://www.ebi.ac.uk/efo/EFO_0004324	http://purl.obolibrary.org/obo/NCIT_C74532	Neurological disorder	http://www.ebi.ac.uk/efo/EFO_0000618
body height	intracranial volume measurement	2984	7	0	2	2	0.0127763	6.95101e-05	0.0059232	1	0.00066912	0.00133735	0.00124357	rs7306710-rs10784502|rs2022464-rs3813498	http://www.ebi.ac.uk/efo/EFO_0004339	Body measurement	http://www.ebi.ac.uk/efo/EFO_0004324	http://www.ebi.ac.uk/efo/EFO_0004886	Other measurement	http://www.ebi.ac.uk/efo/EFO_0001444
colorectal cancer, colorectal adenoma	prostate carcinoma	92	212	1	1	2	0.0119298	6.95168e-05	0.00592363	1	0.00662252	0.0131579	0.0132725	rs7679673-rs1391441|rs6983267	http://www.ebi.ac.uk/efo/EFO_0005842, http://www.ebi.ac.uk/efo/EFO_0005406	Cancer	http://www.ebi.ac.uk/efo/EFO_0000616	http://www.ebi.ac.uk/efo/EFO_0001663	Cancer	http://www.ebi.ac.uk/efo/EFO_0000616
high density lipoprotein cholesterol measurement	t-tau:beta-amyloid 1-42 ratio measurement	861	23	0	2	2	0.0121127	6.95739e-05	0.00592408	1	0.00226757	0.00452489	0.00444866	rs1038026-rs157580|rs429358-rs157582-rs4420638	http://www.ebi.ac.uk/efo/EFO_0004612	Lipid or lipoprotein measurement	http://www.ebi.ac.uk/efo/EFO_0004732	http://www.ebi.ac.uk/efo/EFO_0007708	Other measurement	http://www.ebi.ac.uk/efo/EFO_0001444
high density lipoprotein cholesterol measurement	serum albumin measurement	861	23	0	2	2	0.0121127	6.95739e-05	0.00592408	1	0.00226757	0.00452489	0.00444866	rs34121855-rs35493868|rs16948098-rs150844304-rs4273010	http://www.ebi.ac.uk/efo/EFO_0004612	Lipid or lipoprotein measurement	http://www.ebi.ac.uk/efo/EFO_0004732	http://www.ebi.ac.uk/efo/EFO_0004535	Other measurement	http://www.ebi.ac.uk/efo/EFO_0001444
high density lipoprotein cholesterol measurement	white matter hyperintensity measurement	861	23	2	0	2	0.0121127	6.95739e-05	0.00592408	1	0.00226757	0.00452489	0.00444866	rs17576323|rs429358	http://www.ebi.ac.uk/efo/EFO_0004612	Lipid or lipoprotein measurement	http://www.ebi.ac.uk/efo/EFO_0004732	http://www.ebi.ac.uk/efo/EFO_0005665	Other measurement	http://www.ebi.ac.uk/efo/EFO_0001444
smoking initiation	sunburn	241	81	0	2	2	0.0119402	6.95743e-05	0.00592408	1	0.00625	0.0124224	0.0125131	rs11210187-rs4650206|rs201475383-rs116948922	http://www.ebi.ac.uk/efo/EFO_0005670	Biological process	http://purl.obolibrary.org/obo/GO_0008150	http://www.ebi.ac.uk/efo/EFO_0003958	Other disease	http://www.ebi.ac.uk/efo/EFO_0000408
cutaneous squamous cell carcinoma	eosinophil count	25	791	1	1	2	0.0120955	6.96193e-05	0.00592408	1	0.002457	0.00490196	0.00482999	rs10810657|rs13295248-rs57994353	http://www.ebi.ac.uk/efo/EFO_1001927	Cancer	http://www.ebi.ac.uk/efo/EFO_0000616	http://www.ebi.ac.uk/efo/EFO_0004842	Hematological measurement	http://www.ebi.ac.uk/efo/EFO_0004503
eosinophil count	feeling tense measurement	791	25	0	2	2	0.0120955	6.96193e-05	0.00592408	1	0.002457	0.00490196	0.00482999	rs2100888-rs159963|rs1109151-rs11090045	http://www.ebi.ac.uk/efo/EFO_0004842	Hematological measurement	http://www.ebi.ac.uk/efo/EFO_0004503	http://www.ebi.ac.uk/efo/EFO_0009596	Other measurement	http://www.ebi.ac.uk/efo/EFO_0001444
eosinophil count	phospholipid measurement	791	25	1	1	2	0.0120955	6.96193e-05	0.00592408	1	0.002457	0.00490196	0.00482999	rs964184|rs102275-rs174548	http://www.ebi.ac.uk/efo/EFO_0004842	Hematological measurement	http://www.ebi.ac.uk/efo/EFO_0004503	http://www.ebi.ac.uk/efo/EFO_0004639	Lipid or lipoprotein measurement	http://www.ebi.ac.uk/efo/EFO_0004529
eosinophil count	gastroesophageal reflux disease	791	25	0	2	2	0.0120955	6.96193e-05	0.00592408	1	0.002457	0.00490196	0.00482999	rs597808-rs10774624|rs773110-rs11171710	http://www.ebi.ac.uk/efo/EFO_0004842	Hematological measurement	http://www.ebi.ac.uk/efo/EFO_0004503	http://www.ebi.ac.uk/efo/EFO_0003948	Digestive system disorder	http://www.ebi.ac.uk/efo/EFO_0000405
eosinophil count	kidney stone	791	25	0	2	2	0.0120955	6.96193e-05	0.00592408	1	0.002457	0.00490196	0.00482999	rs4529910-rs6589229|rs56235845-rs6556313	http://www.ebi.ac.uk/efo/EFO_0004842	Hematological measurement	http://www.ebi.ac.uk/efo/EFO_0004503	NA	NA	NA
blood urea nitrogen measurement	myeloid white cell count	119	164	1	1	2	0.0119371	6.96776e-05	0.00592408	1	0.00711744	0.0141343	0.0142829	rs635634|rs1168404-rs11741826	http://www.ebi.ac.uk/efo/EFO_0004741	Other measurement	http://www.ebi.ac.uk/efo/EFO_0001444	http://www.ebi.ac.uk/efo/EFO_0007988	Hematological measurement	http://www.ebi.ac.uk/efo/EFO_0004503
Non-steroidal anti-inflammatory and antirheumatic product use measurement	pulmonary function measurement, FEV/FEC ratio	6	19	0	1	1	6.9729e-05	6.97271e-05	0.00592408	1	0.0416667	0.08	0.0606679	rs3001426-rs11172113	http://www.ebi.ac.uk/efo/EFO_0009935	Other measurement	http://www.ebi.ac.uk/efo/EFO_0001444	http://www.ebi.ac.uk/efo/EFO_0003892, http://www.ebi.ac.uk/efo/EFO_0004713	Other measurement	http://www.ebi.ac.uk/efo/EFO_0001444
Barrett's esophagus	Sarcoidosis	6	19	1	0	1	6.9729e-05	6.97271e-05	0.00592408	1	0.0416667	0.08	0.0606679	rs9257809	http://www.ebi.ac.uk/efo/EFO_0000280	Digestive system disorder	http://www.ebi.ac.uk/efo/EFO_0000405	http://www.orpha.net/ORDO/Orphanet_797	Other disease	http://www.ebi.ac.uk/efo/EFO_0000408
ICAM-1 measurement	serum carcinoembryonic antigen measurement	6	19	0	1	1	6.9729e-05	6.97271e-05	0.00592408	1	0.0416667	0.08	0.0606679	rs635634-rs507666	http://www.ebi.ac.uk/efo/EFO_0004520	Cardiovascular measurement	http://www.ebi.ac.uk/efo/EFO_0004298	http://www.ebi.ac.uk/efo/EFO_0005760	Other measurement	http://www.ebi.ac.uk/efo/EFO_0001444
endometrial endometrioid carcinoma	ovarian serous carcinoma	6	19	0	1	1	6.9729e-05	6.97271e-05	0.00592408	1	0.0416667	0.08	0.0606679	rs11263763-rs7405776	http://www.ebi.ac.uk/efo/EFO_1001514	Cancer	http://www.ebi.ac.uk/efo/EFO_0000616	http://www.ebi.ac.uk/efo/EFO_1001516	Cancer	http://www.ebi.ac.uk/efo/EFO_0000616
glucose-dependent insulinotropic peptide measurement, glucose tolerance test	serum carcinoembryonic antigen measurement	6	19	1	0	1	6.9729e-05	6.97271e-05	0.00592408	1	0.0416667	0.08	0.0606679	rs635634	http://www.ebi.ac.uk/efo/EFO_0008464, http://www.ebi.ac.uk/efo/EFO_0004307	Other measurement	http://www.ebi.ac.uk/efo/EFO_0001444	http://www.ebi.ac.uk/efo/EFO_0005760	Other measurement	http://www.ebi.ac.uk/efo/EFO_0001444
alcohol use disorder measurement, longitudinal alcohol consumption measurement	glucose tolerance test	19	6	1	0	1	6.9729e-05	6.97271e-05	0.00592408	1	0.0416667	0.08	0.0606679	rs1260326	http://www.ebi.ac.uk/efo/EFO_0009458, http://www.ebi.ac.uk/efo/EFO_0007645	Other measurement	http://www.ebi.ac.uk/efo/EFO_0001444	http://www.ebi.ac.uk/efo/EFO_0004307	Other measurement	http://www.ebi.ac.uk/efo/EFO_0001444
Sarcoidosis	late-onset myasthenia gravis	19	6	0	1	1	6.9729e-05	6.97271e-05	0.00592408	1	0.0416667	0.08	0.0606679	rs1964995-rs111945767	http://www.orpha.net/ORDO/Orphanet_797	Other disease	http://www.ebi.ac.uk/efo/EFO_0000408	http://www.ebi.ac.uk/efo/EFO_1001490	Neurological disorder	http://www.ebi.ac.uk/efo/EFO_0000618
alcohol use disorder measurement, longitudinal alcohol consumption measurement	oral cavity cancer	19	6	1	0	1	6.9729e-05	6.97271e-05	0.00592408	1	0.0416667	0.08	0.0606679	rs1229984	http://www.ebi.ac.uk/efo/EFO_0009458, http://www.ebi.ac.uk/efo/EFO_0007645	Other measurement	http://www.ebi.ac.uk/efo/EFO_0001444	http://www.ebi.ac.uk/efo/EFO_0005570	Cancer	http://www.ebi.ac.uk/efo/EFO_0000616
chloride measurement	docosapentaenoic acid measurement	19	6	0	1	1	6.9729e-05	6.97271e-05	0.00592408	1	0.0416667	0.08	0.0606679	rs780094-rs6547692	http://www.ebi.ac.uk/efo/EFO_0009284	Other measurement	http://www.ebi.ac.uk/efo/EFO_0001444	http://www.ebi.ac.uk/efo/EFO_0006809	Lipid or lipoprotein measurement	http://www.ebi.ac.uk/efo/EFO_0004529
insomnia	sleep duration, circadian rhythm, excessive daytime sleepiness measurement, insomnia measurement	19	6	1	0	1	6.9729e-05	6.97271e-05	0.00592408	1	0.0416667	0.08	0.0606679	rs113851554	http://www.ebi.ac.uk/efo/EFO_0004698	Neurological disorder	http://www.ebi.ac.uk/efo/EFO_0000618	http://www.ebi.ac.uk/efo/EFO_0005271, http://www.ebi.ac.uk/efo/EFO_0004354, http://www.ebi.ac.uk/efo/EFO_0007875, http://www.ebi.ac.uk/efo/EFO_0007876	Biological process,Other measurement	http://purl.obolibrary.org/obo/GO_0008150,http://www.ebi.ac.uk/efo/EFO_0001444
insomnia	trauma exposure measurement	19	6	0	1	1	6.9729e-05	6.97271e-05	0.00592408	1	0.0416667	0.08	0.0606679	rs8180817-rs1476535	http://www.ebi.ac.uk/efo/EFO_0004698	Neurological disorder	http://www.ebi.ac.uk/efo/EFO_0000618	http://www.ebi.ac.uk/efo/EFO_0010703	Other measurement	http://www.ebi.ac.uk/efo/EFO_0001444
Glucocorticoid use measurement	interleukin 1 receptor-like 1 measurement	19	6	0	1	1	6.9729e-05	6.97271e-05	0.00592408	1	0.0416667	0.08	0.0606679	rs2287037-rs1420101	http://www.ebi.ac.uk/efo/EFO_0009942	Other measurement	http://www.ebi.ac.uk/efo/EFO_0001444	http://www.ebi.ac.uk/efo/EFO_0008168	Other measurement	http://www.ebi.ac.uk/efo/EFO_0001444
insomnia	unipolar depression, autism spectrum disorder	19	6	0	1	1	6.9729e-05	6.97271e-05	0.00592408	1	0.0416667	0.08	0.0606679	rs325506-rs12658032	http://www.ebi.ac.uk/efo/EFO_0004698	Neurological disorder	http://www.ebi.ac.uk/efo/EFO_0000618	http://www.ebi.ac.uk/efo/EFO_0003761, http://www.ebi.ac.uk/efo/EFO_0003756	Neurological disorder	http://www.ebi.ac.uk/efo/EFO_0000618
idiopathic pulmonary fibrosis	multiple sclerosis, chronic lymphocytic leukemia	19	6	0	1	1	6.9729e-05	6.97271e-05	0.00592408	1	0.0416667	0.08	0.0606679	rs12696304-rs6793295	http://www.ebi.ac.uk/efo/EFO_0000768	Cancer	http://www.ebi.ac.uk/efo/EFO_0000616	http://www.ebi.ac.uk/efo/EFO_0003885, http://www.ebi.ac.uk/efo/EFO_0000095	Cancer,Immune system disorder	http://www.ebi.ac.uk/efo/EFO_0000616,http://www.ebi.ac.uk/efo/EFO_0000540
chloride measurement	estradiol measurement	19	6	0	1	1	6.9729e-05	6.97271e-05	0.00592408	1	0.0416667	0.08	0.0606679	rs12913657-rs12910301	http://www.ebi.ac.uk/efo/EFO_0009284	Other measurement	http://www.ebi.ac.uk/efo/EFO_0001444	http://www.ebi.ac.uk/efo/EFO_0004697	Other measurement	http://www.ebi.ac.uk/efo/EFO_0001444
chloride measurement	peak insulin response measurement	19	6	0	1	1	6.9729e-05	6.97271e-05	0.00592408	1	0.0416667	0.08	0.0606679	rs9368222-rs9350272	http://www.ebi.ac.uk/efo/EFO_0009284	Other measurement	http://www.ebi.ac.uk/efo/EFO_0001444	http://www.ebi.ac.uk/efo/EFO_0008000	Other measurement	http://www.ebi.ac.uk/efo/EFO_0001444
Glucocorticoid use measurement	lymphoma	19	6	0	1	1	6.9729e-05	6.97271e-05	0.00592408	1	0.0416667	0.08	0.0606679	rs1391371-rs9268853	http://www.ebi.ac.uk/efo/EFO_0009942	Other measurement	http://www.ebi.ac.uk/efo/EFO_0001444	http://www.ebi.ac.uk/efo/EFO_0000574	Cancer	http://www.ebi.ac.uk/efo/EFO_0000616
Glucocorticoid use measurement	multiple sclerosis, oligoclonal band measurement	19	6	0	1	1	6.9729e-05	6.97271e-05	0.00592408	1	0.0416667	0.08	0.0606679	rs3957148-rs1391371	http://www.ebi.ac.uk/efo/EFO_0009942	Other measurement	http://www.ebi.ac.uk/efo/EFO_0001444	http://www.ebi.ac.uk/efo/EFO_0003885, http://www.ebi.ac.uk/efo/EFO_0005206	Other measurement,Immune system disorder	http://www.ebi.ac.uk/efo/EFO_0001444,http://www.ebi.ac.uk/efo/EFO_0000540
chloride measurement	glucose tolerance test	19	6	0	1	1	6.9729e-05	6.97271e-05	0.00592408	1	0.0416667	0.08	0.0606679	rs1260326-rs6547692	http://www.ebi.ac.uk/efo/EFO_0009284	Other measurement	http://www.ebi.ac.uk/efo/EFO_0001444	http://www.ebi.ac.uk/efo/EFO_0004307	Other measurement	http://www.ebi.ac.uk/efo/EFO_0001444
alcohol use disorder measurement, longitudinal alcohol consumption measurement	docosapentaenoic acid measurement	19	6	0	1	1	6.9729e-05	6.97271e-05	0.00592408	1	0.0416667	0.08	0.0606679	rs780094-rs1260326	http://www.ebi.ac.uk/efo/EFO_0009458, http://www.ebi.ac.uk/efo/EFO_0007645	Other measurement	http://www.ebi.ac.uk/efo/EFO_0001444	http://www.ebi.ac.uk/efo/EFO_0006809	Lipid or lipoprotein measurement	http://www.ebi.ac.uk/efo/EFO_0004529
Sarcoidosis	schizophrenia, bipolar disorder	19	6	0	1	1	6.9729e-05	6.97271e-05	0.00592408	1	0.0416667	0.08	0.0606679	rs17693963-rs13213152	http://www.orpha.net/ORDO/Orphanet_797	Other disease	http://www.ebi.ac.uk/efo/EFO_0000408	http://www.ebi.ac.uk/efo/EFO_0000692, http://www.ebi.ac.uk/efo/EFO_0000289	Neurological disorder	http://www.ebi.ac.uk/efo/EFO_0000618
alcohol use disorder measurement, longitudinal alcohol consumption measurement	subcutaneous adipose tissue measurement	19	6	0	1	1	6.9729e-05	6.97271e-05	0.00592408	1	0.0416667	0.08	0.0606679	rs7185735-rs62033408	http://www.ebi.ac.uk/efo/EFO_0009458, http://www.ebi.ac.uk/efo/EFO_0007645	Other measurement	http://www.ebi.ac.uk/efo/EFO_0001444	http://www.ebi.ac.uk/efo/EFO_0004766	Other measurement	http://www.ebi.ac.uk/efo/EFO_0001444
protein measurement, obesity	toll-like receptor 4:Lymphocyte antigen 96 complex measurement	38	3	0	1	1	6.9729e-05	6.97275e-05	0.00592408	1	0.025	0.0487805	0.033878	rs651007-rs495828	http://www.ebi.ac.uk/efo/EFO_0004747, http://www.ebi.ac.uk/efo/EFO_0001073	Other measurement,Metabolic disorder	http://www.ebi.ac.uk/efo/EFO_0000589,http://www.ebi.ac.uk/efo/EFO_0001444	http://www.ebi.ac.uk/efo/EFO_0008301	Other measurement	http://www.ebi.ac.uk/efo/EFO_0001444
protein measurement, obesity	teratocarcinoma-derived growth factor 1 measurement	38	3	0	1	1	6.9729e-05	6.97275e-05	0.00592408	1	0.025	0.0487805	0.033878	rs3806702-rs3806701	http://www.ebi.ac.uk/efo/EFO_0004747, http://www.ebi.ac.uk/efo/EFO_0001073	Other measurement,Metabolic disorder	http://www.ebi.ac.uk/efo/EFO_0000589,http://www.ebi.ac.uk/efo/EFO_0001444	http://www.ebi.ac.uk/efo/EFO_0008297	Other measurement	http://www.ebi.ac.uk/efo/EFO_0001444
protein measurement, obesity	serum amyloid A-1 protein measurement	38	3	0	1	1	6.9729e-05	6.97275e-05	0.00592408	1	0.025	0.0487805	0.033878	rs1993373-rs7950019	http://www.ebi.ac.uk/efo/EFO_0004747, http://www.ebi.ac.uk/efo/EFO_0001073	Other measurement,Metabolic disorder	http://www.ebi.ac.uk/efo/EFO_0000589,http://www.ebi.ac.uk/efo/EFO_0001444	http://www.ebi.ac.uk/efo/EFO_0008282	Other measurement	http://www.ebi.ac.uk/efo/EFO_0001444
protein measurement, obesity	serum amyloid A protein measurement	38	3	0	1	1	6.9729e-05	6.97275e-05	0.00592408	1	0.025	0.0487805	0.033878	rs7950019-rs4638289	http://www.ebi.ac.uk/efo/EFO_0004747, http://www.ebi.ac.uk/efo/EFO_0001073	Other measurement,Metabolic disorder	http://www.ebi.ac.uk/efo/EFO_0000589,http://www.ebi.ac.uk/efo/EFO_0001444	http://www.ebi.ac.uk/efo/EFO_0004728	Lipid or lipoprotein measurement	http://www.ebi.ac.uk/efo/EFO_0004732
ankylosing spondylitis	response to drug, Drug-induced agranulocytosis	38	3	0	1	1	6.9729e-05	6.97275e-05	0.00592408	1	0.025	0.0487805	0.033878	rs4349859-rs114291795	http://www.ebi.ac.uk/efo/EFO_0003898	Immune system disorder	http://www.ebi.ac.uk/efo/EFO_0000540	http://purl.obolibrary.org/obo/GO_0042493, http://purl.obolibrary.org/obo/HP_0012235	Biological process,Other trait	http://purl.obolibrary.org/obo/GO_0008150,http://www.ebi.ac.uk/efo/EFO_0000001
protein measurement, obesity	vascular endothelial growth factor receptor 2 measurement	38	3	0	1	1	6.9729e-05	6.97275e-05	0.00592408	1	0.025	0.0487805	0.033878	rs651007-rs495828	http://www.ebi.ac.uk/efo/EFO_0004747, http://www.ebi.ac.uk/efo/EFO_0001073	Other measurement,Metabolic disorder	http://www.ebi.ac.uk/efo/EFO_0000589,http://www.ebi.ac.uk/efo/EFO_0001444	http://www.ebi.ac.uk/efo/EFO_0008314	Other measurement	http://www.ebi.ac.uk/efo/EFO_0001444
interleukin 1 Receptor accessory protein measurement	protein measurement, obesity	3	38	0	1	1	6.9729e-05	6.97275e-05	0.00592408	1	0.025	0.0487805	0.033878	rs6444444-rs1024948	http://www.ebi.ac.uk/efo/EFO_0008167	Other measurement	http://www.ebi.ac.uk/efo/EFO_0001444	http://www.ebi.ac.uk/efo/EFO_0004747, http://www.ebi.ac.uk/efo/EFO_0001073	Other measurement,Metabolic disorder	http://www.ebi.ac.uk/efo/EFO_0000589,http://www.ebi.ac.uk/efo/EFO_0001444
dual specificity mitogen-activated protein kinase kinase 2 measurement	protein measurement, obesity	3	38	0	1	1	6.9729e-05	6.97275e-05	0.00592408	1	0.025	0.0487805	0.033878	rs12876365-rs515863	http://www.ebi.ac.uk/efo/EFO_0008112	Other measurement	http://www.ebi.ac.uk/efo/EFO_0001444	http://www.ebi.ac.uk/efo/EFO_0004747, http://www.ebi.ac.uk/efo/EFO_0001073	Other measurement,Metabolic disorder	http://www.ebi.ac.uk/efo/EFO_0000589,http://www.ebi.ac.uk/efo/EFO_0001444
cystatin-SN measurement	protein measurement, obesity	3	38	0	1	1	6.9729e-05	6.97275e-05	0.00592408	1	0.025	0.0487805	0.033878	rs6036507-rs6114248	http://www.ebi.ac.uk/efo/EFO_0008106	Other measurement	http://www.ebi.ac.uk/efo/EFO_0001444	http://www.ebi.ac.uk/efo/EFO_0004747, http://www.ebi.ac.uk/efo/EFO_0001073	Other measurement,Metabolic disorder	http://www.ebi.ac.uk/efo/EFO_0000589,http://www.ebi.ac.uk/efo/EFO_0001444
Brugada syndrome	TPE interval measurement	3	38	0	1	1	6.9729e-05	6.97275e-05	0.00592408	1	0.025	0.0487805	0.033878	rs10457469-rs9388451	http://www.orpha.net/ORDO/Orphanet_130	Cardiovascular disease	http://www.ebi.ac.uk/efo/EFO_0000319	http://www.ebi.ac.uk/efo/EFO_0004644	Cardiovascular measurement	http://www.ebi.ac.uk/efo/EFO_0004298
platelet endothelial cell adhesion molecule measurement	protein measurement, obesity	3	38	0	1	1	6.9729e-05	6.97275e-05	0.00592408	1	0.025	0.0487805	0.033878	rs635634-rs495828	http://www.ebi.ac.uk/efo/EFO_0010598	Other measurement	http://www.ebi.ac.uk/efo/EFO_0001444	http://www.ebi.ac.uk/efo/EFO_0004747, http://www.ebi.ac.uk/efo/EFO_0001073	Other measurement,Metabolic disorder	http://www.ebi.ac.uk/efo/EFO_0000589,http://www.ebi.ac.uk/efo/EFO_0001444
carbonic anhydrase 6 measurement	protein measurement, obesity	3	38	0	1	1	6.9729e-05	6.97275e-05	0.00592408	1	0.025	0.0487805	0.033878	rs6697763-rs3765964	http://www.ebi.ac.uk/efo/EFO_0008068	Other measurement	http://www.ebi.ac.uk/efo/EFO_0001444	http://www.ebi.ac.uk/efo/EFO_0004747, http://www.ebi.ac.uk/efo/EFO_0001073	Other measurement,Metabolic disorder	http://www.ebi.ac.uk/efo/EFO_0000589,http://www.ebi.ac.uk/efo/EFO_0001444
interleukin 27 receptor subunit alpha measurement	protein measurement, obesity	3	38	1	0	1	6.9729e-05	6.97275e-05	0.00592408	1	0.025	0.0487805	0.033878	rs11599750	http://www.ebi.ac.uk/efo/EFO_0008183	Other measurement	http://www.ebi.ac.uk/efo/EFO_0001444	http://www.ebi.ac.uk/efo/EFO_0004747, http://www.ebi.ac.uk/efo/EFO_0001073	Other measurement,Metabolic disorder	http://www.ebi.ac.uk/efo/EFO_0000589,http://www.ebi.ac.uk/efo/EFO_0001444
alpha globulin measurement, protein measurement	protein measurement, obesity	3	38	0	1	1	6.9729e-05	6.97275e-05	0.00592408	1	0.025	0.0487805	0.033878	rs2000999-rs2287997	http://www.ebi.ac.uk/efo/EFO_0004813, http://www.ebi.ac.uk/efo/EFO_0004747	Other measurement	http://www.ebi.ac.uk/efo/EFO_0001444	http://www.ebi.ac.uk/efo/EFO_0004747, http://www.ebi.ac.uk/efo/EFO_0001073	Other measurement,Metabolic disorder	http://www.ebi.ac.uk/efo/EFO_0000589,http://www.ebi.ac.uk/efo/EFO_0001444
adhesion molecule measurement, soluble P-selectin measurement	protein measurement, obesity	3	38	0	1	1	6.9729e-05	6.97275e-05	0.00592408	1	0.025	0.0487805	0.033878	rs579459-rs495828	http://www.ebi.ac.uk/efo/EFO_0004522, http://www.ebi.ac.uk/efo/EFO_0004519	Other measurement,Cardiovascular measurement	http://www.ebi.ac.uk/efo/EFO_0004298,http://www.ebi.ac.uk/efo/EFO_0001444	http://www.ebi.ac.uk/efo/EFO_0004747, http://www.ebi.ac.uk/efo/EFO_0001073	Other measurement,Metabolic disorder	http://www.ebi.ac.uk/efo/EFO_0000589,http://www.ebi.ac.uk/efo/EFO_0001444
CD109 antigen measurement	protein measurement, obesity	3	38	0	1	1	6.9729e-05	6.97275e-05	0.00592408	1	0.025	0.0487805	0.033878	rs651007-rs495828	http://www.ebi.ac.uk/efo/EFO_0008076	Other measurement	http://www.ebi.ac.uk/efo/EFO_0001444	http://www.ebi.ac.uk/efo/EFO_0004747, http://www.ebi.ac.uk/efo/EFO_0001073	Other measurement,Metabolic disorder	http://www.ebi.ac.uk/efo/EFO_0000589,http://www.ebi.ac.uk/efo/EFO_0001444
cadherin-5 measurement	protein measurement, obesity	3	38	0	1	1	6.9729e-05	6.97275e-05	0.00592408	1	0.025	0.0487805	0.033878	rs651007-rs495828	http://www.ebi.ac.uk/efo/EFO_0008060	Other measurement	http://www.ebi.ac.uk/efo/EFO_0001444	http://www.ebi.ac.uk/efo/EFO_0004747, http://www.ebi.ac.uk/efo/EFO_0001073	Other measurement,Metabolic disorder	http://www.ebi.ac.uk/efo/EFO_0000589,http://www.ebi.ac.uk/efo/EFO_0001444
Drugs used in diabetes use measurement	HOMA-IR	57	2	0	1	1	6.9729e-05	6.97278e-05	0.00592408	1	0.0172414	0.0338983	0.021767	rs780093-rs780094	http://www.ebi.ac.uk/efo/EFO_0009924	Other measurement	http://www.ebi.ac.uk/efo/EFO_0001444	http://www.ebi.ac.uk/efo/EFO_0004501	Other measurement	http://www.ebi.ac.uk/efo/EFO_0001444
Drugs used in diabetes use measurement	phosphatidylcholine 34:3 measurement	57	2	0	1	1	6.9729e-05	6.97278e-05	0.00592408	1	0.0172414	0.0338983	0.021767	rs780093-rs1260326	http://www.ebi.ac.uk/efo/EFO_0009924	Other measurement	http://www.ebi.ac.uk/efo/EFO_0001444	http://www.ebi.ac.uk/efo/EFO_0010377	Lipid or lipoprotein measurement	http://www.ebi.ac.uk/efo/EFO_0004529
Drugs used in diabetes use measurement	gestational diabetes	57	2	0	1	1	6.9729e-05	6.97278e-05	0.00592408	1	0.0172414	0.0338983	0.021767	rs7766070-rs7754840	http://www.ebi.ac.uk/efo/EFO_0009924	Other measurement	http://www.ebi.ac.uk/efo/EFO_0001444	http://www.ebi.ac.uk/efo/EFO_0004593	Metabolic disorder	http://www.ebi.ac.uk/efo/EFO_0000589
triglyceride measurement, alcohol drinking	vaccenic acid measurement	57	2	0	1	1	6.9729e-05	6.97278e-05	0.00592408	1	0.0172414	0.0338983	0.021767	rs174566-rs174528	http://www.ebi.ac.uk/efo/EFO_0004530, http://www.ebi.ac.uk/efo/EFO_0004329	Biological process,Lipid or lipoprotein measurement	http://www.ebi.ac.uk/efo/EFO_0004529,http://purl.obolibrary.org/obo/GO_0008150	http://www.ebi.ac.uk/efo/EFO_0007974	Lipid or lipoprotein measurement	http://www.ebi.ac.uk/efo/EFO_0004529
Drugs used in diabetes use measurement	follistatin measurement	57	2	0	1	1	6.9729e-05	6.97278e-05	0.00592408	1	0.0172414	0.0338983	0.021767	rs780093-rs1260326	http://www.ebi.ac.uk/efo/EFO_0009924	Other measurement	http://www.ebi.ac.uk/efo/EFO_0001444	http://www.ebi.ac.uk/efo/EFO_0010614	Other measurement	http://www.ebi.ac.uk/efo/EFO_0001444
Drugs used in diabetes use measurement	gondoic acid measurement	57	2	0	1	1	6.9729e-05	6.97278e-05	0.00592408	1	0.0172414	0.0338983	0.021767	rs780093-rs780094	http://www.ebi.ac.uk/efo/EFO_0009924	Other measurement	http://www.ebi.ac.uk/efo/EFO_0001444	http://www.ebi.ac.uk/efo/EFO_0007975	Lipid or lipoprotein measurement	http://www.ebi.ac.uk/efo/EFO_0004529
Drugs used in diabetes use measurement	urinary sodium to creatinine ratio	57	2	0	1	1	6.9729e-05	6.97278e-05	0.00592408	1	0.0172414	0.0338983	0.021767	rs780093-rs1260326	http://www.ebi.ac.uk/efo/EFO_0009924	Other measurement	http://www.ebi.ac.uk/efo/EFO_0001444	http://www.ebi.ac.uk/efo/EFO_0009883	Other measurement	http://www.ebi.ac.uk/efo/EFO_0001444
triglyceride measurement, alcohol drinking	urinary sodium to creatinine ratio	57	2	0	1	1	6.9729e-05	6.97278e-05	0.00592408	1	0.0172414	0.0338983	0.021767	rs1260326-rs4665972	http://www.ebi.ac.uk/efo/EFO_0004530, http://www.ebi.ac.uk/efo/EFO_0004329	Biological process,Lipid or lipoprotein measurement	http://www.ebi.ac.uk/efo/EFO_0004529,http://purl.obolibrary.org/obo/GO_0008150	http://www.ebi.ac.uk/efo/EFO_0009883	Other measurement	http://www.ebi.ac.uk/efo/EFO_0001444
triglyceride measurement, alcohol drinking	triglyceride:HDL cholesterol ratio	57	2	0	1	1	6.9729e-05	6.97278e-05	0.00592408	1	0.0172414	0.0338983	0.021767	rs6589566-rs509728	http://www.ebi.ac.uk/efo/EFO_0004530, http://www.ebi.ac.uk/efo/EFO_0004329	Biological process,Lipid or lipoprotein measurement	http://www.ebi.ac.uk/efo/EFO_0004529,http://purl.obolibrary.org/obo/GO_0008150	http://www.ebi.ac.uk/efo/EFO_0007929	Lipid or lipoprotein measurement	http://www.ebi.ac.uk/efo/EFO_0004732
triglyceride measurement, alcohol drinking	vitamin measurement, alpha-tocopherol measurement	57	2	0	1	1	6.9729e-05	6.97278e-05	0.00592408	1	0.0172414	0.0338983	0.021767	rs58542926-rs2304128	http://www.ebi.ac.uk/efo/EFO_0004530, http://www.ebi.ac.uk/efo/EFO_0004329	Biological process,Lipid or lipoprotein measurement	http://www.ebi.ac.uk/efo/EFO_0004529,http://purl.obolibrary.org/obo/GO_0008150	http://www.ebi.ac.uk/efo/EFO_0004729, http://www.ebi.ac.uk/efo/EFO_0007898	Other measurement	http://www.ebi.ac.uk/efo/EFO_0001444
alcoholic pancreatitis	pancreatitis	57	2	0	1	1	6.9729e-05	6.97278e-05	0.00592408	1	0.0172414	0.0338983	0.021767	rs10273639-rs4726575	http://www.ebi.ac.uk/efo/EFO_1002013	Digestive system disorder	http://www.ebi.ac.uk/efo/EFO_0000405	http://www.ebi.ac.uk/efo/EFO_0000278	Digestive system disorder	http://www.ebi.ac.uk/efo/EFO_0000405
Drugs used in diabetes use measurement	insulin sensitivity measurement, insulin response measurement	57	2	0	1	1	6.9729e-05	6.97278e-05	0.00592408	1	0.0172414	0.0338983	0.021767	rs11187144-rs1112718	http://www.ebi.ac.uk/efo/EFO_0009924	Other measurement	http://www.ebi.ac.uk/efo/EFO_0001444	http://www.ebi.ac.uk/efo/EFO_0004471, http://www.ebi.ac.uk/efo/EFO_0008473	Other measurement	http://www.ebi.ac.uk/efo/EFO_0001444
Drugs used in diabetes use measurement	lactate measurement	57	2	0	1	1	6.9729e-05	6.97278e-05	0.00592408	1	0.0172414	0.0338983	0.021767	rs780093-rs1260326	http://www.ebi.ac.uk/efo/EFO_0009924	Other measurement	http://www.ebi.ac.uk/efo/EFO_0001444	http://www.ebi.ac.uk/efo/EFO_0007745	Other measurement	http://www.ebi.ac.uk/efo/EFO_0001444
tonsillectomy risk measurement	wheat allergic reaction	57	2	0	1	1	6.9729e-05	6.97278e-05	0.00592408	1	0.0172414	0.0338983	0.021767	rs35957722-rs9271588	http://www.ebi.ac.uk/efo/EFO_0007924	Other measurement	http://www.ebi.ac.uk/efo/EFO_0001444	http://www.ebi.ac.uk/efo/EFO_1001243	Immune system disorder	http://www.ebi.ac.uk/efo/EFO_0000540
Drugs used in diabetes use measurement	height-adjusted body mass index	57	2	0	1	1	6.9729e-05	6.97278e-05	0.00592408	1	0.0172414	0.0338983	0.021767	rs1558902-rs56094641	http://www.ebi.ac.uk/efo/EFO_0009924	Other measurement	http://www.ebi.ac.uk/efo/EFO_0001444	http://www.ebi.ac.uk/efo/EFO_0005851	Body measurement	http://www.ebi.ac.uk/efo/EFO_0004324
Drugs used in diabetes use measurement	Immunosuppressant use measurement	57	2	0	1	1	6.9729e-05	6.97278e-05	0.00592408	1	0.0172414	0.0338983	0.021767	rs6679677-rs2476601	http://www.ebi.ac.uk/efo/EFO_0009924	Other measurement	http://www.ebi.ac.uk/efo/EFO_0001444	http://www.ebi.ac.uk/efo/EFO_0009934	Other measurement	http://www.ebi.ac.uk/efo/EFO_0001444
open-angle glaucoma	optic cup area measurement, open-angle glaucoma	57	2	0	1	1	6.9729e-05	6.97278e-05	0.00592408	1	0.0172414	0.0338983	0.021767	rs1536907-rs6478746	http://www.ebi.ac.uk/efo/EFO_0004190	Other disease	http://www.ebi.ac.uk/efo/EFO_0000408	http://www.ebi.ac.uk/efo/EFO_0006940, http://www.ebi.ac.uk/efo/EFO_0004190	Other measurement,Other disease	http://www.ebi.ac.uk/efo/EFO_0000408,http://www.ebi.ac.uk/efo/EFO_0001444
Drugs used in diabetes use measurement	percent glycated albumin	57	2	0	1	1	6.9729e-05	6.97278e-05	0.00592408	1	0.0172414	0.0338983	0.021767	rs780093-rs1260326	http://www.ebi.ac.uk/efo/EFO_0009924	Other measurement	http://www.ebi.ac.uk/efo/EFO_0001444	http://www.ebi.ac.uk/efo/EFO_0009304	Other measurement	http://www.ebi.ac.uk/efo/EFO_0001444
Drugs used in diabetes use measurement	healthspan	57	2	0	1	1	6.9729e-05	6.97278e-05	0.00592408	1	0.0172414	0.0338983	0.021767	rs34872471-rs7903146	http://www.ebi.ac.uk/efo/EFO_0009924	Other measurement	http://www.ebi.ac.uk/efo/EFO_0001444	http://www.ebi.ac.uk/efo/EFO_0009762	Other measurement	http://www.ebi.ac.uk/efo/EFO_0001444
tonsillectomy risk measurement	tumor necrosis factor-alpha measurement	57	2	0	1	1	6.9729e-05	6.97278e-05	0.00592408	1	0.0172414	0.0338983	0.021767	rs635634-rs505922	http://www.ebi.ac.uk/efo/EFO_0007924	Other measurement	http://www.ebi.ac.uk/efo/EFO_0001444	http://www.ebi.ac.uk/efo/EFO_0004684	Inflammatory measurement	http://www.ebi.ac.uk/efo/EFO_0004872
Drugs used in diabetes use measurement	polymyositis	57	2	1	0	1	6.9729e-05	6.97278e-05	0.00592408	1	0.0172414	0.0338983	0.021767	rs2476601	http://www.ebi.ac.uk/efo/EFO_0009924	Other measurement	http://www.ebi.ac.uk/efo/EFO_0001444	http://www.ebi.ac.uk/efo/EFO_0003063	Neurological disorder	http://www.ebi.ac.uk/efo/EFO_0000618
Drugs used in diabetes use measurement	triglyceride measurement, metabolic syndrome	57	2	1	0	1	6.9729e-05	6.97278e-05	0.00592408	1	0.0172414	0.0338983	0.021767	rs780093	http://www.ebi.ac.uk/efo/EFO_0009924	Other measurement	http://www.ebi.ac.uk/efo/EFO_0001444	http://www.ebi.ac.uk/efo/EFO_0004530, http://www.ebi.ac.uk/efo/EFO_0000195	Metabolic disorder,Lipid or lipoprotein measurement	http://www.ebi.ac.uk/efo/EFO_0004529,http://www.ebi.ac.uk/efo/EFO_0000589
Drugs used in diabetes use measurement	longitudinal BMI measurement, age at assessment	57	2	0	1	1	6.9729e-05	6.97278e-05	0.00592408	1	0.0172414	0.0338983	0.021767	rs56094641-rs1421085	http://www.ebi.ac.uk/efo/EFO_0009924	Other measurement	http://www.ebi.ac.uk/efo/EFO_0001444	http://www.ebi.ac.uk/efo/EFO_0005937, http://www.ebi.ac.uk/efo/EFO_0008007	Body measurement,Other measurement	http://www.ebi.ac.uk/efo/EFO_0004324,http://www.ebi.ac.uk/efo/EFO_0001444
cystatin C measurement, chronic kidney disease	tonsillectomy risk measurement	2	57	0	1	1	6.9729e-05	6.97278e-05	0.00592408	1	0.0172414	0.0338983	0.021767	rs3184504-rs653178	http://www.ebi.ac.uk/efo/EFO_0004617, http://www.ebi.ac.uk/efo/EFO_0003884	Other measurement,Other disease	http://www.ebi.ac.uk/efo/EFO_0000408,http://www.ebi.ac.uk/efo/EFO_0001444	http://www.ebi.ac.uk/efo/EFO_0007924	Other measurement	http://www.ebi.ac.uk/efo/EFO_0001444
high density lipoprotein cholesterol measurement, metabolic syndrome	triglyceride measurement, alcohol drinking	2	57	0	1	1	6.9729e-05	6.97278e-05	0.00592408	1	0.0172414	0.0338983	0.021767	rs287-rs2083637	http://www.ebi.ac.uk/efo/EFO_0004612, http://www.ebi.ac.uk/efo/EFO_0000195	Metabolic disorder,Lipid or lipoprotein measurement	http://www.ebi.ac.uk/efo/EFO_0004732,http://www.ebi.ac.uk/efo/EFO_0000589	http://www.ebi.ac.uk/efo/EFO_0004530, http://www.ebi.ac.uk/efo/EFO_0004329	Biological process,Lipid or lipoprotein measurement	http://www.ebi.ac.uk/efo/EFO_0004529,http://purl.obolibrary.org/obo/GO_0008150
heparin cofactor 2 measurement	triglyceride measurement, alcohol drinking	2	57	0	1	1	6.9729e-05	6.97278e-05	0.00592408	1	0.0172414	0.0338983	0.021767	rs2000999-rs3794695	http://www.ebi.ac.uk/efo/EFO_0008150	Other measurement	http://www.ebi.ac.uk/efo/EFO_0001444	http://www.ebi.ac.uk/efo/EFO_0004530, http://www.ebi.ac.uk/efo/EFO_0004329	Biological process,Lipid or lipoprotein measurement	http://www.ebi.ac.uk/efo/EFO_0004529,http://purl.obolibrary.org/obo/GO_0008150
cystatin C measurement, chronic kidney disease	open-angle glaucoma	2	57	0	1	1	6.9729e-05	6.97278e-05	0.00592408	1	0.0172414	0.0338983	0.021767	rs653178-rs7137828	http://www.ebi.ac.uk/efo/EFO_0004617, http://www.ebi.ac.uk/efo/EFO_0003884	Other measurement,Other disease	http://www.ebi.ac.uk/efo/EFO_0000408,http://www.ebi.ac.uk/efo/EFO_0001444	http://www.ebi.ac.uk/efo/EFO_0004190	Other disease	http://www.ebi.ac.uk/efo/EFO_0000408
fatty acid measurement, docosapentaenoic acid measurement	triglyceride measurement, alcohol drinking	2	57	0	1	1	6.9729e-05	6.97278e-05	0.00592408	1	0.0172414	0.0338983	0.021767	rs174549-rs174566	http://www.ebi.ac.uk/efo/EFO_0005110, http://www.ebi.ac.uk/efo/EFO_0006809	Lipid or lipoprotein measurement	http://www.ebi.ac.uk/efo/EFO_0004529	http://www.ebi.ac.uk/efo/EFO_0004530, http://www.ebi.ac.uk/efo/EFO_0004329	Biological process,Lipid or lipoprotein measurement	http://www.ebi.ac.uk/efo/EFO_0004529,http://purl.obolibrary.org/obo/GO_0008150
percent glycated albumin	triglyceride measurement, alcohol drinking	2	57	0	1	1	6.9729e-05	6.97278e-05	0.00592408	1	0.0172414	0.0338983	0.021767	rs1260326-rs4665972	http://www.ebi.ac.uk/efo/EFO_0009304	Other measurement	http://www.ebi.ac.uk/efo/EFO_0001444	http://www.ebi.ac.uk/efo/EFO_0004530, http://www.ebi.ac.uk/efo/EFO_0004329	Biological process,Lipid or lipoprotein measurement	http://www.ebi.ac.uk/efo/EFO_0004529,http://purl.obolibrary.org/obo/GO_0008150
platelet reactivity measurement	tonsillectomy risk measurement	2	57	0	1	1	6.9729e-05	6.97278e-05	0.00592408	1	0.0172414	0.0338983	0.021767	rs635634-rs579459	http://www.ebi.ac.uk/efo/EFO_0004985	Cardiovascular measurement	http://www.ebi.ac.uk/efo/EFO_0004298	http://www.ebi.ac.uk/efo/EFO_0007924	Other measurement	http://www.ebi.ac.uk/efo/EFO_0001444
C-X-C motif chemokine 6 measurement	triglyceride measurement, alcohol drinking	2	57	0	1	1	6.9729e-05	6.97278e-05	0.00592408	1	0.0172414	0.0338983	0.021767	rs35562567-rs10761716	http://www.ebi.ac.uk/efo/EFO_0008059	Other measurement	http://www.ebi.ac.uk/efo/EFO_0001444	http://www.ebi.ac.uk/efo/EFO_0004530, http://www.ebi.ac.uk/efo/EFO_0004329	Biological process,Lipid or lipoprotein measurement	http://www.ebi.ac.uk/efo/EFO_0004529,http://purl.obolibrary.org/obo/GO_0008150
insulin receptor measurement	tonsillectomy risk measurement	2	57	0	1	1	6.9729e-05	6.97278e-05	0.00592408	1	0.0172414	0.0338983	0.021767	rs635634-rs651007	http://www.ebi.ac.uk/efo/EFO_0008160	Other measurement	http://www.ebi.ac.uk/efo/EFO_0001444	http://www.ebi.ac.uk/efo/EFO_0007924	Other measurement	http://www.ebi.ac.uk/efo/EFO_0001444
YKL40 measurement	triglyceride measurement, alcohol drinking	2	57	0	1	1	6.9729e-05	6.97278e-05	0.00592408	1	0.0172414	0.0338983	0.021767	rs28601761-rs2954021	http://www.ebi.ac.uk/efo/EFO_0004869	Inflammatory measurement	http://www.ebi.ac.uk/efo/EFO_0004872	http://www.ebi.ac.uk/efo/EFO_0004530, http://www.ebi.ac.uk/efo/EFO_0004329	Biological process,Lipid or lipoprotein measurement	http://www.ebi.ac.uk/efo/EFO_0004529,http://purl.obolibrary.org/obo/GO_0008150
pericardial adipose tissue measurement	triglyceride measurement, alcohol drinking	2	57	0	1	1	6.9729e-05	6.97278e-05	0.00592408	1	0.0172414	0.0338983	0.021767	rs2434264-rs2963472	http://www.ebi.ac.uk/efo/EFO_0007890	Other measurement	http://www.ebi.ac.uk/efo/EFO_0001444	http://www.ebi.ac.uk/efo/EFO_0004530, http://www.ebi.ac.uk/efo/EFO_0004329	Biological process,Lipid or lipoprotein measurement	http://www.ebi.ac.uk/efo/EFO_0004529,http://purl.obolibrary.org/obo/GO_0008150
fatty acid measurement, linoleic acid measurement	triglyceride measurement, alcohol drinking	2	57	0	1	1	6.9729e-05	6.97278e-05	0.00592408	1	0.0172414	0.0338983	0.021767	rs174566-rs174550	http://www.ebi.ac.uk/efo/EFO_0005110, http://www.ebi.ac.uk/efo/EFO_0006807	Lipid or lipoprotein measurement	http://www.ebi.ac.uk/efo/EFO_0004529	http://www.ebi.ac.uk/efo/EFO_0004530, http://www.ebi.ac.uk/efo/EFO_0004329	Biological process,Lipid or lipoprotein measurement	http://www.ebi.ac.uk/efo/EFO_0004529,http://purl.obolibrary.org/obo/GO_0008150
P-Selectin measurement	tonsillectomy risk measurement	2	57	0	1	1	6.9729e-05	6.97278e-05	0.00592408	1	0.0172414	0.0338983	0.021767	rs635634-rs651007	http://www.ebi.ac.uk/efo/EFO_0008254	Other measurement	http://www.ebi.ac.uk/efo/EFO_0001444	http://www.ebi.ac.uk/efo/EFO_0007924	Other measurement	http://www.ebi.ac.uk/efo/EFO_0001444
BMI-adjusted leptin measurement	Drugs used in diabetes use measurement	2	57	1	0	1	6.9729e-05	6.97278e-05	0.00592408	1	0.0172414	0.0338983	0.021767	rs780093	http://www.ebi.ac.uk/efo/EFO_0007793	Other measurement	http://www.ebi.ac.uk/efo/EFO_0001444	http://www.ebi.ac.uk/efo/EFO_0009924	Other measurement	http://www.ebi.ac.uk/efo/EFO_0001444
oleic acid measurement	triglyceride measurement, alcohol drinking	2	57	0	1	1	6.9729e-05	6.97278e-05	0.00592408	1	0.0172414	0.0338983	0.021767	rs102275-rs174566	http://www.ebi.ac.uk/efo/EFO_0006810	Lipid or lipoprotein measurement	http://www.ebi.ac.uk/efo/EFO_0004529	http://www.ebi.ac.uk/efo/EFO_0004530, http://www.ebi.ac.uk/efo/EFO_0004329	Biological process,Lipid or lipoprotein measurement	http://www.ebi.ac.uk/efo/EFO_0004529,http://purl.obolibrary.org/obo/GO_0008150
disposition index measurement	tonsillectomy risk measurement	2	57	0	1	1	6.9729e-05	6.97278e-05	0.00592408	1	0.0172414	0.0338983	0.021767	rs635634-rs505922	http://www.ebi.ac.uk/efo/EFO_0006832	Other measurement	http://www.ebi.ac.uk/efo/EFO_0001444	http://www.ebi.ac.uk/efo/EFO_0007924	Other measurement	http://www.ebi.ac.uk/efo/EFO_0001444
cholesteryl ester 20:4 measurement	triglyceride measurement, alcohol drinking	2	57	0	1	1	6.9729e-05	6.97278e-05	0.00592408	1	0.0172414	0.0338983	0.021767	rs174547-rs174566	http://www.ebi.ac.uk/efo/EFO_0010348	Lipid or lipoprotein measurement	http://www.ebi.ac.uk/efo/EFO_0004529	http://www.ebi.ac.uk/efo/EFO_0004530, http://www.ebi.ac.uk/efo/EFO_0004329	Biological process,Lipid or lipoprotein measurement	http://www.ebi.ac.uk/efo/EFO_0004529,http://purl.obolibrary.org/obo/GO_0008150
CD209 antigen measurement	tonsillectomy risk measurement	2	57	0	1	1	6.9729e-05	6.97278e-05	0.00592408	1	0.0172414	0.0338983	0.021767	rs635634-rs505922	http://www.ebi.ac.uk/efo/EFO_0008077	Other measurement	http://www.ebi.ac.uk/efo/EFO_0001444	http://www.ebi.ac.uk/efo/EFO_0007924	Other measurement	http://www.ebi.ac.uk/efo/EFO_0001444
response to interferon beta	tonsillectomy risk measurement	2	57	0	1	1	6.9729e-05	6.97278e-05	0.00592408	1	0.0172414	0.0338983	0.021767	rs35957722-rs9272105	http://purl.obolibrary.org/obo/GO_0035456	Response to drug	http://purl.obolibrary.org/obo/GO_0042493	http://www.ebi.ac.uk/efo/EFO_0007924	Other measurement	http://www.ebi.ac.uk/efo/EFO_0001444
Stevens-Johnson syndrome, toxic epidermal necrolysis, response to cold medicine	tonsillectomy risk measurement	2	57	0	1	1	6.9729e-05	6.97278e-05	0.00592408	1	0.0172414	0.0338983	0.021767	rs4917014-rs876037	http://www.ebi.ac.uk/efo/EFO_0004276, http://www.ebi.ac.uk/efo/EFO_0004775, http://www.ebi.ac.uk/efo/EFO_0006997	Other disease,Response to drug	http://purl.obolibrary.org/obo/GO_0042493,http://www.ebi.ac.uk/efo/EFO_0000408	http://www.ebi.ac.uk/efo/EFO_0007924	Other measurement	http://www.ebi.ac.uk/efo/EFO_0001444
left ventricular structural measurement	open-angle glaucoma	2	57	0	1	1	6.9729e-05	6.97278e-05	0.00592408	1	0.0172414	0.0338983	0.021767	rs7137828-rs10774625	http://www.ebi.ac.uk/efo/EFO_0008205	Cardiovascular measurement	http://www.ebi.ac.uk/efo/EFO_0004298	http://www.ebi.ac.uk/efo/EFO_0004190	Other disease	http://www.ebi.ac.uk/efo/EFO_0000408
phosphatidylcholine 36:4 measurement	triglyceride measurement, alcohol drinking	2	57	0	1	1	6.9729e-05	6.97278e-05	0.00592408	1	0.0172414	0.0338983	0.021767	rs102275-rs174566	http://www.ebi.ac.uk/efo/EFO_0010382	Lipid or lipoprotein measurement	http://www.ebi.ac.uk/efo/EFO_0004529	http://www.ebi.ac.uk/efo/EFO_0004530, http://www.ebi.ac.uk/efo/EFO_0004329	Biological process,Lipid or lipoprotein measurement	http://www.ebi.ac.uk/efo/EFO_0004529,http://purl.obolibrary.org/obo/GO_0008150
adhesion molecule measurement, ICAM-1 measurement	tonsillectomy risk measurement	2	57	0	1	1	6.9729e-05	6.97278e-05	0.00592408	1	0.0172414	0.0338983	0.021767	rs635634-rs649129	http://www.ebi.ac.uk/efo/EFO_0004522, http://www.ebi.ac.uk/efo/EFO_0004520	Other measurement,Cardiovascular measurement	http://www.ebi.ac.uk/efo/EFO_0004298,http://www.ebi.ac.uk/efo/EFO_0001444	http://www.ebi.ac.uk/efo/EFO_0007924	Other measurement	http://www.ebi.ac.uk/efo/EFO_0001444
omega-3 polyunsaturated fatty acid measurement, metabolic syndrome	triglyceride measurement, alcohol drinking	2	57	0	1	1	6.9729e-05	6.97278e-05	0.00592408	1	0.0172414	0.0338983	0.021767	rs174547-rs174566	http://www.ebi.ac.uk/efo/EFO_0010119, http://www.ebi.ac.uk/efo/EFO_0000195	Metabolic disorder,Lipid or lipoprotein measurement	http://www.ebi.ac.uk/efo/EFO_0004529,http://www.ebi.ac.uk/efo/EFO_0000589	http://www.ebi.ac.uk/efo/EFO_0004530, http://www.ebi.ac.uk/efo/EFO_0004329	Biological process,Lipid or lipoprotein measurement	http://www.ebi.ac.uk/efo/EFO_0004529,http://purl.obolibrary.org/obo/GO_0008150
phosphatidylcholine 38:4 measurement	triglyceride measurement, alcohol drinking	2	57	0	1	1	6.9729e-05	6.97278e-05	0.00592408	1	0.0172414	0.0338983	0.021767	rs174545-rs174566	http://www.ebi.ac.uk/efo/EFO_0010386	Lipid or lipoprotein measurement	http://www.ebi.ac.uk/efo/EFO_0004529	http://www.ebi.ac.uk/efo/EFO_0004530, http://www.ebi.ac.uk/efo/EFO_0004329	Biological process,Lipid or lipoprotein measurement	http://www.ebi.ac.uk/efo/EFO_0004529,http://purl.obolibrary.org/obo/GO_0008150
phosphatidylcholine 38:5 measurement	triglyceride measurement, alcohol drinking	2	57	0	1	1	6.9729e-05	6.97278e-05	0.00592408	1	0.0172414	0.0338983	0.021767	rs174566-rs174535	http://www.ebi.ac.uk/efo/EFO_0010387	Lipid or lipoprotein measurement	http://www.ebi.ac.uk/efo/EFO_0004529	http://www.ebi.ac.uk/efo/EFO_0004530, http://www.ebi.ac.uk/efo/EFO_0004329	Biological process,Lipid or lipoprotein measurement	http://www.ebi.ac.uk/efo/EFO_0004529,http://purl.obolibrary.org/obo/GO_0008150
lysophosphatidylethanolamine 20:4 measurement	triglyceride measurement, alcohol drinking	2	57	0	1	1	6.9729e-05	6.97278e-05	0.00592408	1	0.0172414	0.0338983	0.021767	rs174566-rs174548	http://www.ebi.ac.uk/efo/EFO_0010370	Lipid or lipoprotein measurement	http://www.ebi.ac.uk/efo/EFO_0004529	http://www.ebi.ac.uk/efo/EFO_0004530, http://www.ebi.ac.uk/efo/EFO_0004329	Biological process,Lipid or lipoprotein measurement	http://www.ebi.ac.uk/efo/EFO_0004529,http://purl.obolibrary.org/obo/GO_0008150
colorectal cancer, endometrial neoplasm	tonsillectomy risk measurement	2	57	1	0	1	6.9729e-05	6.97278e-05	0.00592408	1	0.0172414	0.0338983	0.021767	rs3184504	http://www.ebi.ac.uk/efo/EFO_0005842, http://www.ebi.ac.uk/efo/EFO_0004230	Cancer	http://www.ebi.ac.uk/efo/EFO_0000616	http://www.ebi.ac.uk/efo/EFO_0007924	Other measurement	http://www.ebi.ac.uk/efo/EFO_0001444
same-sex sexual behavior	tonsillectomy risk measurement	2	57	0	1	1	6.9729e-05	6.97278e-05	0.00592408	1	0.0172414	0.0338983	0.021767	rs2023703-rs10261857	http://www.ebi.ac.uk/efo/EFO_0010142	Biological process	http://purl.obolibrary.org/obo/GO_0008150	http://www.ebi.ac.uk/efo/EFO_0007924	Other measurement	http://www.ebi.ac.uk/efo/EFO_0001444
facial width measurement	tonsillectomy risk measurement	2	57	0	1	1	6.9729e-05	6.97278e-05	0.00592408	1	0.0172414	0.0338983	0.021767	rs117137044-rs17106852	http://www.ebi.ac.uk/efo/EFO_0007855	Other measurement	http://www.ebi.ac.uk/efo/EFO_0001444	http://www.ebi.ac.uk/efo/EFO_0007924	Other measurement	http://www.ebi.ac.uk/efo/EFO_0001444
left ventricular structural measurement	tonsillectomy risk measurement	2	57	0	1	1	6.9729e-05	6.97278e-05	0.00592408	1	0.0172414	0.0338983	0.021767	rs3184504-rs10774625	http://www.ebi.ac.uk/efo/EFO_0008205	Cardiovascular measurement	http://www.ebi.ac.uk/efo/EFO_0004298	http://www.ebi.ac.uk/efo/EFO_0007924	Other measurement	http://www.ebi.ac.uk/efo/EFO_0001444
arachidonic acid measurement, fatty acid measurement	triglyceride measurement, alcohol drinking	2	57	0	1	1	6.9729e-05	6.97278e-05	0.00592408	1	0.0172414	0.0338983	0.021767	rs174545-rs174566	http://www.ebi.ac.uk/efo/EFO_0006808, http://www.ebi.ac.uk/efo/EFO_0005110	Lipid or lipoprotein measurement	http://www.ebi.ac.uk/efo/EFO_0004529	http://www.ebi.ac.uk/efo/EFO_0004530, http://www.ebi.ac.uk/efo/EFO_0004329	Biological process,Lipid or lipoprotein measurement	http://www.ebi.ac.uk/efo/EFO_0004529,http://purl.obolibrary.org/obo/GO_0008150
endoglin measurement	tonsillectomy risk measurement	2	57	0	1	1	6.9729e-05	6.97278e-05	0.00592408	1	0.0172414	0.0338983	0.021767	rs635634-rs651007	http://www.ebi.ac.uk/efo/EFO_0008118	Other measurement	http://www.ebi.ac.uk/efo/EFO_0001444	http://www.ebi.ac.uk/efo/EFO_0007924	Other measurement	http://www.ebi.ac.uk/efo/EFO_0001444
angiotensin converting enzyme activity measurement	tonsillectomy risk measurement	2	57	0	1	1	6.9729e-05	6.97278e-05	0.00592408	1	0.0172414	0.0338983	0.021767	rs635634-rs495828	http://www.ebi.ac.uk/efo/EFO_0004463	Other measurement	http://www.ebi.ac.uk/efo/EFO_0001444	http://www.ebi.ac.uk/efo/EFO_0007924	Other measurement	http://www.ebi.ac.uk/efo/EFO_0001444
lysophosphatidylethanolamine 16:0 measurement	triglyceride measurement, alcohol drinking	2	57	0	1	1	6.9729e-05	6.97278e-05	0.00592408	1	0.0172414	0.0338983	0.021767	rs1532085-rs2043082	http://www.ebi.ac.uk/efo/EFO_0010366	Lipid or lipoprotein measurement	http://www.ebi.ac.uk/efo/EFO_0004529	http://www.ebi.ac.uk/efo/EFO_0004530, http://www.ebi.ac.uk/efo/EFO_0004329	Biological process,Lipid or lipoprotein measurement	http://www.ebi.ac.uk/efo/EFO_0004529,http://purl.obolibrary.org/obo/GO_0008150
extranodal nasal NK/T cell lymphoma	tonsillectomy risk measurement	2	57	0	1	1	6.9729e-05	6.97278e-05	0.00592408	1	0.0172414	0.0338983	0.021767	rs35957722-rs9271588	http://purl.obolibrary.org/obo/MONDO_0019472	Cancer	http://www.ebi.ac.uk/efo/EFO_0000616	http://www.ebi.ac.uk/efo/EFO_0007924	Other measurement	http://www.ebi.ac.uk/efo/EFO_0001444
BMI-adjusted leptin measurement	triglyceride measurement, alcohol drinking	2	57	0	1	1	6.9729e-05	6.97278e-05	0.00592408	1	0.0172414	0.0338983	0.021767	rs780093-rs4665972	http://www.ebi.ac.uk/efo/EFO_0007793	Other measurement	http://www.ebi.ac.uk/efo/EFO_0001444	http://www.ebi.ac.uk/efo/EFO_0004530, http://www.ebi.ac.uk/efo/EFO_0004329	Biological process,Lipid or lipoprotein measurement	http://www.ebi.ac.uk/efo/EFO_0004529,http://purl.obolibrary.org/obo/GO_0008150
serum lipase activity measurement	triglyceride measurement, alcohol drinking	2	57	0	1	1	6.9729e-05	6.97278e-05	0.00592408	1	0.0172414	0.0338983	0.021767	rs35866622-rs632111	http://www.ebi.ac.uk/efo/EFO_0005849	Other measurement	http://www.ebi.ac.uk/efo/EFO_0001444	http://www.ebi.ac.uk/efo/EFO_0004530, http://www.ebi.ac.uk/efo/EFO_0004329	Biological process,Lipid or lipoprotein measurement	http://www.ebi.ac.uk/efo/EFO_0004529,http://purl.obolibrary.org/obo/GO_0008150
AIDS	tonsillectomy risk measurement	2	57	0	1	1	6.9729e-05	6.97278e-05	0.00592408	1	0.0172414	0.0338983	0.021767	rs28732201-rs41543314-rs2395029	http://www.ebi.ac.uk/efo/EFO_0000765	Immune system disorder	http://www.ebi.ac.uk/efo/EFO_0000540	http://www.ebi.ac.uk/efo/EFO_0007924	Other measurement	http://www.ebi.ac.uk/efo/EFO_0001444
antibody measurement, Epstein-Barr virus infection	tonsillectomy risk measurement	2	57	0	1	1	6.9729e-05	6.97278e-05	0.00592408	1	0.0172414	0.0338983	0.021767	rs35957722-rs477515	http://www.ebi.ac.uk/efo/EFO_0004556, http://www.ebi.ac.uk/efo/EFO_0000769	Other measurement,Other disease	http://www.ebi.ac.uk/efo/EFO_0000408,http://www.ebi.ac.uk/efo/EFO_0001444	http://www.ebi.ac.uk/efo/EFO_0007924	Other measurement	http://www.ebi.ac.uk/efo/EFO_0001444
Tetralogy of Fallot	open-angle glaucoma	2	57	0	1	1	6.9729e-05	6.97278e-05	0.00592408	1	0.0172414	0.0338983	0.021767	rs7137828-rs11065987	http://purl.obolibrary.org/obo/HP_0001636	Other trait	http://www.ebi.ac.uk/efo/EFO_0000001	http://www.ebi.ac.uk/efo/EFO_0004190	Other disease	http://www.ebi.ac.uk/efo/EFO_0000408
follistatin measurement	triglyceride measurement, alcohol drinking	2	57	0	1	1	6.9729e-05	6.97278e-05	0.00592408	1	0.0172414	0.0338983	0.021767	rs1260326-rs4665972	http://www.ebi.ac.uk/efo/EFO_0010614	Other measurement	http://www.ebi.ac.uk/efo/EFO_0001444	http://www.ebi.ac.uk/efo/EFO_0004530, http://www.ebi.ac.uk/efo/EFO_0004329	Biological process,Lipid or lipoprotein measurement	http://www.ebi.ac.uk/efo/EFO_0004529,http://purl.obolibrary.org/obo/GO_0008150
tissue factor measurement	tonsillectomy risk measurement	2	57	0	1	1	6.9729e-05	6.97278e-05	0.00592408	1	0.0172414	0.0338983	0.021767	rs635634-rs495828	http://www.ebi.ac.uk/efo/EFO_0010623	Other measurement	http://www.ebi.ac.uk/efo/EFO_0001444	http://www.ebi.ac.uk/efo/EFO_0007924	Other measurement	http://www.ebi.ac.uk/efo/EFO_0001444
Dengue Hemorrhagic Fever	open-angle glaucoma	2	57	0	1	1	6.9729e-05	6.97278e-05	0.00592408	1	0.0172414	0.0338983	0.021767	rs3891783-rs3765524	http://www.ebi.ac.uk/efo/EFO_0004227	Other disease	http://www.ebi.ac.uk/efo/EFO_0000408	http://www.ebi.ac.uk/efo/EFO_0004190	Other disease	http://www.ebi.ac.uk/efo/EFO_0000408
HOMA-IR	triglyceride measurement, alcohol drinking	2	57	0	1	1	6.9729e-05	6.97278e-05	0.00592408	1	0.0172414	0.0338983	0.021767	rs780094-rs4665972	http://www.ebi.ac.uk/efo/EFO_0004501	Other measurement	http://www.ebi.ac.uk/efo/EFO_0001444	http://www.ebi.ac.uk/efo/EFO_0004530, http://www.ebi.ac.uk/efo/EFO_0004329	Biological process,Lipid or lipoprotein measurement	http://www.ebi.ac.uk/efo/EFO_0004529,http://purl.obolibrary.org/obo/GO_0008150
colorectal cancer, endometrial neoplasm	open-angle glaucoma	2	57	0	1	1	6.9729e-05	6.97278e-05	0.00592408	1	0.0172414	0.0338983	0.021767	rs3184504-rs7137828	http://www.ebi.ac.uk/efo/EFO_0005842, http://www.ebi.ac.uk/efo/EFO_0004230	Cancer	http://www.ebi.ac.uk/efo/EFO_0000616	http://www.ebi.ac.uk/efo/EFO_0004190	Other disease	http://www.ebi.ac.uk/efo/EFO_0000408
nevus	triglyceride measurement, alcohol drinking	2	57	0	1	1	6.9729e-05	6.97278e-05	0.00592408	1	0.0172414	0.0338983	0.021767	rs4820323-rs2284063	http://www.ebi.ac.uk/efo/EFO_0000625	Cancer	http://www.ebi.ac.uk/efo/EFO_0000616	http://www.ebi.ac.uk/efo/EFO_0004530, http://www.ebi.ac.uk/efo/EFO_0004329	Biological process,Lipid or lipoprotein measurement	http://www.ebi.ac.uk/efo/EFO_0004529,http://purl.obolibrary.org/obo/GO_0008150
linoleic acid measurement	triglyceride measurement, alcohol drinking	2	57	0	1	1	6.9729e-05	6.97278e-05	0.00592408	1	0.0172414	0.0338983	0.021767	rs174547-rs174566	http://www.ebi.ac.uk/efo/EFO_0006807	Lipid or lipoprotein measurement	http://www.ebi.ac.uk/efo/EFO_0004529	http://www.ebi.ac.uk/efo/EFO_0004530, http://www.ebi.ac.uk/efo/EFO_0004329	Biological process,Lipid or lipoprotein measurement	http://www.ebi.ac.uk/efo/EFO_0004529,http://purl.obolibrary.org/obo/GO_0008150
cholesteryl ester 18:3 measurement	triglyceride measurement, alcohol drinking	2	57	0	1	1	6.9729e-05	6.97278e-05	0.00592408	1	0.0172414	0.0338983	0.021767	rs174566-rs174535	http://www.ebi.ac.uk/efo/EFO_0010346	Lipid or lipoprotein measurement	http://www.ebi.ac.uk/efo/EFO_0004529	http://www.ebi.ac.uk/efo/EFO_0004530, http://www.ebi.ac.uk/efo/EFO_0004329	Biological process,Lipid or lipoprotein measurement	http://www.ebi.ac.uk/efo/EFO_0004529,http://purl.obolibrary.org/obo/GO_0008150
Tetralogy of Fallot	tonsillectomy risk measurement	2	57	0	1	1	6.9729e-05	6.97278e-05	0.00592408	1	0.0172414	0.0338983	0.021767	rs3184504-rs11065987	http://purl.obolibrary.org/obo/HP_0001636	Other trait	http://www.ebi.ac.uk/efo/EFO_0000001	http://www.ebi.ac.uk/efo/EFO_0007924	Other measurement	http://www.ebi.ac.uk/efo/EFO_0001444
duodenal ulcer	tonsillectomy risk measurement	2	57	0	1	1	6.9729e-05	6.97278e-05	0.00592408	1	0.0172414	0.0338983	0.021767	rs635634-rs505922	http://www.ebi.ac.uk/efo/EFO_0004607	Digestive system disorder	http://www.ebi.ac.uk/efo/EFO_0000405	http://www.ebi.ac.uk/efo/EFO_0007924	Other measurement	http://www.ebi.ac.uk/efo/EFO_0001444
diabetes mellitus, coronary artery disease	open-angle glaucoma	2	57	0	1	1	6.9729e-05	6.97278e-05	0.00592408	1	0.0172414	0.0338983	0.021767	rs944801-rs10811652	http://www.ebi.ac.uk/efo/EFO_0000400, http://www.ebi.ac.uk/efo/EFO_0000378	Metabolic disorder,Cardiovascular disease	http://www.ebi.ac.uk/efo/EFO_0000589,http://www.ebi.ac.uk/efo/EFO_0000319	http://www.ebi.ac.uk/efo/EFO_0004190	Other disease	http://www.ebi.ac.uk/efo/EFO_0000408
brain volume measurement	multiple sclerosis	486	258	0	3	3	0.0766946	6.98065e-05	0.00593063	1	0.00404858	0.00806452	0.0101633	rs73231956-rs7132277|rs2256814-rs7361098|rs9878602-rs11707890	http://www.ebi.ac.uk/efo/EFO_0006930	Other measurement	http://www.ebi.ac.uk/efo/EFO_0001444	http://www.ebi.ac.uk/efo/EFO_0003885	Immune system disorder	http://www.ebi.ac.uk/efo/EFO_0000540
HbA1c measurement	alcohol consumption measurement	75	261	0	2	2	0.0119732	6.99114e-05	0.00593939	1	0.00598802	0.0119048	0.0119798	rs1558902-rs1421085|rs11125166-rs12621844	http://www.ebi.ac.uk/efo/EFO_0004541	Hematological measurement	http://www.ebi.ac.uk/efo/EFO_0004503	http://www.ebi.ac.uk/efo/EFO_0007878	Other measurement	http://www.ebi.ac.uk/efo/EFO_0001444
ankylosing spondylitis, psoriasis, ulcerative colitis, Crohn's disease, sclerosing cholangitis	sleep duration, triglyceride measurement	225	87	1	1	2	0.0119732	6.99972e-05	0.00594655	1	0.00645161	0.0128205	0.0129243	rs174551-rs174535|rs1260326	http://www.ebi.ac.uk/efo/EFO_0003898, http://www.ebi.ac.uk/efo/EFO_0000676, http://www.ebi.ac.uk/efo/EFO_0000729, http://www.ebi.ac.uk/efo/EFO_0000384, http://www.ebi.ac.uk/efo/EFO_0004268	Digestive system disorder,Immune system disorder	http://www.ebi.ac.uk/efo/EFO_0000405,http://www.ebi.ac.uk/efo/EFO_0000540	http://www.ebi.ac.uk/efo/EFO_0005271, http://www.ebi.ac.uk/efo/EFO_0004530	Other measurement,Lipid or lipoprotein measurement	http://www.ebi.ac.uk/efo/EFO_0004529,http://www.ebi.ac.uk/efo/EFO_0001444
BMI-adjusted waist-hip ratio	central corneal thickness	1178	107	0	3	3	0.0770971	7.00287e-05	0.00594908	1	0.00234009	0.00466926	0.00584022	rs61045038-rs12554943|rs10514979-rs6867518|rs2387280-rs4785955	http://www.ebi.ac.uk/efo/EFO_0007788	Body measurement	http://www.ebi.ac.uk/efo/EFO_0004324	http://www.ebi.ac.uk/efo/EFO_0005213	Other measurement	http://www.ebi.ac.uk/efo/EFO_0001444
BMI-adjusted waist-hip ratio	large artery stroke, coronary heart disease	1178	17	1	1	2	0.0122491	7.00415e-05	0.00595002	1	0.00167645	0.00334728	0.00326077	rs12936587|rs4243085-rs899997	http://www.ebi.ac.uk/efo/EFO_0007788	Body measurement	http://www.ebi.ac.uk/efo/EFO_0004324	http://www.ebi.ac.uk/efo/EFO_0005524, http://www.ebi.ac.uk/efo/EFO_0001645	Cardiovascular disease	http://www.ebi.ac.uk/efo/EFO_0000319
putamen volume	self reported educational attainment	11	1853	0	2	2	0.0124674	7.01369e-05	0.00595771	1	0.00107411	0.00214592	0.00205313	rs11665242-rs62098013|rs2282930-rs2244479	http://www.ebi.ac.uk/efo/EFO_0006932	Other measurement	http://www.ebi.ac.uk/efo/EFO_0001444	http://www.ebi.ac.uk/efo/EFO_0004784	Other measurement	http://www.ebi.ac.uk/efo/EFO_0001444
bone density, lean body mass	self reported educational attainment	11	1853	0	2	2	0.0124674	7.01369e-05	0.00595771	1	0.00107411	0.00214592	0.00205313	rs3758643-rs12284933|rs7501812-rs4925109	http://www.ebi.ac.uk/efo/EFO_0003923, http://www.ebi.ac.uk/efo/EFO_0004995	Other measurement	http://www.ebi.ac.uk/efo/EFO_0001444	http://www.ebi.ac.uk/efo/EFO_0004784	Other measurement	http://www.ebi.ac.uk/efo/EFO_0001444
infant head circumference	self reported educational attainment	11	1853	0	2	2	0.0124674	7.01369e-05	0.00595771	1	0.00107411	0.00214592	0.00205313	rs7980687-rs10773002|rs7650602-rs9846396	http://www.ebi.ac.uk/efo/EFO_0004577	Body measurement	http://www.ebi.ac.uk/efo/EFO_0004324	http://www.ebi.ac.uk/efo/EFO_0004784	Other measurement	http://www.ebi.ac.uk/efo/EFO_0001444
anxiety	atrial fibrillation	98	200	0	2	2	0.0119885	7.0227e-05	0.00596521	1	0.00675676	0.0134228	0.0135469	rs480330-rs1278493|rs78260322-rs72926475	http://www.ebi.ac.uk/efo/EFO_0005230	Other trait	http://www.ebi.ac.uk/efo/EFO_0000001	http://www.ebi.ac.uk/efo/EFO_0000275	Cardiovascular disease	http://www.ebi.ac.uk/efo/EFO_0000319
acute myeloid leukemia	pallidum volume	2598	8	0	2	2	0.0127127	7.02309e-05	0.0059654	1	0.000768049	0.00153492	0.00144134	rs2923447-rs4737048|rs10439607-rs6089094	http://www.ebi.ac.uk/efo/EFO_0000222	Cancer	http://www.ebi.ac.uk/efo/EFO_0000616	http://www.ebi.ac.uk/efo/EFO_0006933	Other measurement	http://www.ebi.ac.uk/efo/EFO_0001444
hair colour measurement	schizophrenia, autism spectrum disorder	444	283	0	3	3	0.0768561	7.02697e-05	0.00596856	1	0.00414365	0.00825309	0.0104047	rs8032315-rs4932373|rs221902-rs2526882|rs2851447-rs28576953	http://www.ebi.ac.uk/efo/EFO_0007822	Other measurement	http://www.ebi.ac.uk/efo/EFO_0001444	http://www.ebi.ac.uk/efo/EFO_0000692, http://www.ebi.ac.uk/efo/EFO_0003756	Neurological disorder	http://www.ebi.ac.uk/efo/EFO_0000618
glomerular filtration rate	systemic scleroderma	481	41	0	2	2	0.0120625	7.02928e-05	0.00597038	1	0.00384615	0.00766284	0.00763387	rs3134605-rs443198|rs3757387-rs4731532	http://www.ebi.ac.uk/efo/EFO_0005208	Other measurement	http://www.ebi.ac.uk/efo/EFO_0001444	http://www.ebi.ac.uk/efo/EFO_0000717	Cardiovascular disease	http://www.ebi.ac.uk/efo/EFO_0000319
body fat percentage	granulocyte percentage of myeloid white cells	90	218	0	2	2	0.0120007	7.03351e-05	0.00597045	1	0.00653595	0.012987	0.0130965	rs574820692-rs59360790|rs11666808-rs4808779	http://www.ebi.ac.uk/efo/EFO_0007800	Body measurement	http://www.ebi.ac.uk/efo/EFO_0004324	http://www.ebi.ac.uk/efo/EFO_0007997	Hematological measurement	http://www.ebi.ac.uk/efo/EFO_0004503
autoimmune thyroid disease, Hashimoto's thyroiditis, Graves disease	squamous cell carcinoma	5	23	0	1	1	7.03407e-05	7.03388e-05	0.00597045	1	0.037037	0.0714286	0.0531606	rs11707807-rs13093110	http://www.ebi.ac.uk/efo/EFO_0006812, http://www.ebi.ac.uk/efo/EFO_0003779, http://www.ebi.ac.uk/efo/EFO_0004237	Immune system disorder	http://www.ebi.ac.uk/efo/EFO_0000540	http://www.ebi.ac.uk/efo/EFO_0000707	Cancer	http://www.ebi.ac.uk/efo/EFO_0000616
insulin sensitivity measurement	total cholesterol measurement, hematocrit, stroke, ventricular rate measurement, coronary heart disease, body mass index, atrial fibrillation, high density lipoprotein cholesterol measurement, cancer, diastolic blood pressure, triglyceride measurement, systolic blood pressure, heart failure, diabetes mellitus, glucose measurement, mortality	5	23	0	1	1	7.03407e-05	7.03388e-05	0.00597045	1	0.037037	0.0714286	0.0531606	rs174547-rs174541	http://www.ebi.ac.uk/efo/EFO_0004471	Other measurement	http://www.ebi.ac.uk/efo/EFO_0001444	http://www.ebi.ac.uk/efo/EFO_0004574, http://www.ebi.ac.uk/efo/EFO_0004348, http://www.ebi.ac.uk/efo/EFO_0000712, http://www.ebi.ac.uk/efo/EFO_0007928, http://www.ebi.ac.uk/efo/EFO_0001645, http://www.ebi.ac.uk/efo/EFO_0004340, http://www.ebi.ac.uk/efo/EFO_0000275, http://www.ebi.ac.uk/efo/EFO_0004612, http://www.ebi.ac.uk/efo/EFO_0000311, http://www.ebi.ac.uk/efo/EFO_0006336, http://www.ebi.ac.uk/efo/EFO_0004530, http://www.ebi.ac.uk/efo/EFO_0006335, http://www.ebi.ac.uk/efo/EFO_0003144, http://www.ebi.ac.uk/efo/EFO_0000400, http://www.ebi.ac.uk/efo/EFO_0004468, http://www.ebi.ac.uk/efo/EFO_0004352	Body measurement,Lipid or lipoprotein measurement,Cancer,Other measurement,Metabolic disorder,Cardiovascular measurement,Cardiovascular disease,Hematological measurement	http://www.ebi.ac.uk/efo/EFO_0004529,http://www.ebi.ac.uk/efo/EFO_0004324,http://www.ebi.ac.uk/efo/EFO_0004503,http://www.ebi.ac.uk/efo/EFO_0004732,http://www.ebi.ac.uk/efo/EFO_0000616,http://www.ebi.ac.uk/efo/EFO_0004298,http://www.ebi.ac.uk/efo/EFO_0000319,http://www.ebi.ac.uk/efo/EFO_0001444,http://www.ebi.ac.uk/efo/EFO_0000589
non-alcoholic fatty liver disease	serum albumin measurement	5	23	1	0	1	7.03407e-05	7.03388e-05	0.00597045	1	0.037037	0.0714286	0.0531606	rs1260326	http://www.ebi.ac.uk/efo/EFO_0003095	Digestive system disorder	http://www.ebi.ac.uk/efo/EFO_0000405	http://www.ebi.ac.uk/efo/EFO_0004535	Other measurement	http://www.ebi.ac.uk/efo/EFO_0001444
triglyceride measurement, blood pressure	very low density lipoprotein cholesterol measurement	5	23	0	1	1	7.03407e-05	7.03388e-05	0.00597045	1	0.037037	0.0714286	0.0531606	rs964184-rs2266788	http://www.ebi.ac.uk/efo/EFO_0004530, http://www.ebi.ac.uk/efo/EFO_0004325	Other measurement,Lipid or lipoprotein measurement	http://www.ebi.ac.uk/efo/EFO_0004529,http://www.ebi.ac.uk/efo/EFO_0001444	http://www.ebi.ac.uk/efo/EFO_0008317	Lipid or lipoprotein measurement	http://www.ebi.ac.uk/efo/EFO_0004529
base metabolic rate measurement	total cholesterol measurement, hematocrit, stroke, ventricular rate measurement, coronary heart disease, body mass index, atrial fibrillation, high density lipoprotein cholesterol measurement, cancer, diastolic blood pressure, triglyceride measurement, systolic blood pressure, heart failure, diabetes mellitus, glucose measurement, mortality	5	23	0	1	1	7.03407e-05	7.03388e-05	0.00597045	1	0.037037	0.0714286	0.0531606	rs1421085-rs9939609	http://www.ebi.ac.uk/efo/EFO_0007777	Other measurement	http://www.ebi.ac.uk/efo/EFO_0001444	http://www.ebi.ac.uk/efo/EFO_0004574, http://www.ebi.ac.uk/efo/EFO_0004348, http://www.ebi.ac.uk/efo/EFO_0000712, http://www.ebi.ac.uk/efo/EFO_0007928, http://www.ebi.ac.uk/efo/EFO_0001645, http://www.ebi.ac.uk/efo/EFO_0004340, http://www.ebi.ac.uk/efo/EFO_0000275, http://www.ebi.ac.uk/efo/EFO_0004612, http://www.ebi.ac.uk/efo/EFO_0000311, http://www.ebi.ac.uk/efo/EFO_0006336, http://www.ebi.ac.uk/efo/EFO_0004530, http://www.ebi.ac.uk/efo/EFO_0006335, http://www.ebi.ac.uk/efo/EFO_0003144, http://www.ebi.ac.uk/efo/EFO_0000400, http://www.ebi.ac.uk/efo/EFO_0004468, http://www.ebi.ac.uk/efo/EFO_0004352	Body measurement,Lipid or lipoprotein measurement,Cancer,Other measurement,Metabolic disorder,Cardiovascular measurement,Cardiovascular disease,Hematological measurement	http://www.ebi.ac.uk/efo/EFO_0004529,http://www.ebi.ac.uk/efo/EFO_0004324,http://www.ebi.ac.uk/efo/EFO_0004503,http://www.ebi.ac.uk/efo/EFO_0004732,http://www.ebi.ac.uk/efo/EFO_0000616,http://www.ebi.ac.uk/efo/EFO_0004298,http://www.ebi.ac.uk/efo/EFO_0000319,http://www.ebi.ac.uk/efo/EFO_0001444,http://www.ebi.ac.uk/efo/EFO_0000589
serum alpha-1-antitrypsin measurement	total cholesterol measurement, hematocrit, stroke, ventricular rate measurement, coronary heart disease, body mass index, atrial fibrillation, high density lipoprotein cholesterol measurement, cancer, diastolic blood pressure, triglyceride measurement, systolic blood pressure, heart failure, diabetes mellitus, glucose measurement, mortality	5	23	0	1	1	7.03407e-05	7.03388e-05	0.00597045	1	0.037037	0.0714286	0.0531606	rs780094-rs1260326	http://www.ebi.ac.uk/efo/EFO_0005415	Other measurement	http://www.ebi.ac.uk/efo/EFO_0001444	http://www.ebi.ac.uk/efo/EFO_0004574, http://www.ebi.ac.uk/efo/EFO_0004348, http://www.ebi.ac.uk/efo/EFO_0000712, http://www.ebi.ac.uk/efo/EFO_0007928, http://www.ebi.ac.uk/efo/EFO_0001645, http://www.ebi.ac.uk/efo/EFO_0004340, http://www.ebi.ac.uk/efo/EFO_0000275, http://www.ebi.ac.uk/efo/EFO_0004612, http://www.ebi.ac.uk/efo/EFO_0000311, http://www.ebi.ac.uk/efo/EFO_0006336, http://www.ebi.ac.uk/efo/EFO_0004530, http://www.ebi.ac.uk/efo/EFO_0006335, http://www.ebi.ac.uk/efo/EFO_0003144, http://www.ebi.ac.uk/efo/EFO_0000400, http://www.ebi.ac.uk/efo/EFO_0004468, http://www.ebi.ac.uk/efo/EFO_0004352	Body measurement,Lipid or lipoprotein measurement,Cancer,Other measurement,Metabolic disorder,Cardiovascular measurement,Cardiovascular disease,Hematological measurement	http://www.ebi.ac.uk/efo/EFO_0004529,http://www.ebi.ac.uk/efo/EFO_0004324,http://www.ebi.ac.uk/efo/EFO_0004503,http://www.ebi.ac.uk/efo/EFO_0004732,http://www.ebi.ac.uk/efo/EFO_0000616,http://www.ebi.ac.uk/efo/EFO_0004298,http://www.ebi.ac.uk/efo/EFO_0000319,http://www.ebi.ac.uk/efo/EFO_0001444,http://www.ebi.ac.uk/efo/EFO_0000589
t-tau measurement	total cholesterol measurement, hematocrit, stroke, ventricular rate measurement, coronary heart disease, body mass index, atrial fibrillation, high density lipoprotein cholesterol measurement, cancer, diastolic blood pressure, triglyceride measurement, systolic blood pressure, heart failure, diabetes mellitus, glucose measurement, mortality	5	23	0	1	1	7.03407e-05	7.03388e-05	0.00597045	1	0.037037	0.0714286	0.0531606	rs769449-rs4420638	http://www.ebi.ac.uk/efo/EFO_0004760	Other measurement	http://www.ebi.ac.uk/efo/EFO_0001444	http://www.ebi.ac.uk/efo/EFO_0004574, http://www.ebi.ac.uk/efo/EFO_0004348, http://www.ebi.ac.uk/efo/EFO_0000712, http://www.ebi.ac.uk/efo/EFO_0007928, http://www.ebi.ac.uk/efo/EFO_0001645, http://www.ebi.ac.uk/efo/EFO_0004340, http://www.ebi.ac.uk/efo/EFO_0000275, http://www.ebi.ac.uk/efo/EFO_0004612, http://www.ebi.ac.uk/efo/EFO_0000311, http://www.ebi.ac.uk/efo/EFO_0006336, http://www.ebi.ac.uk/efo/EFO_0004530, http://www.ebi.ac.uk/efo/EFO_0006335, http://www.ebi.ac.uk/efo/EFO_0003144, http://www.ebi.ac.uk/efo/EFO_0000400, http://www.ebi.ac.uk/efo/EFO_0004468, http://www.ebi.ac.uk/efo/EFO_0004352	Body measurement,Lipid or lipoprotein measurement,Cancer,Other measurement,Metabolic disorder,Cardiovascular measurement,Cardiovascular disease,Hematological measurement	http://www.ebi.ac.uk/efo/EFO_0004529,http://www.ebi.ac.uk/efo/EFO_0004324,http://www.ebi.ac.uk/efo/EFO_0004503,http://www.ebi.ac.uk/efo/EFO_0004732,http://www.ebi.ac.uk/efo/EFO_0000616,http://www.ebi.ac.uk/efo/EFO_0004298,http://www.ebi.ac.uk/efo/EFO_0000319,http://www.ebi.ac.uk/efo/EFO_0001444,http://www.ebi.ac.uk/efo/EFO_0000589
Astigmatism	squamous cell carcinoma	5	23	0	1	1	7.03407e-05	7.03388e-05	0.00597045	1	0.037037	0.0714286	0.0531606	rs1129038-rs12916300	http://purl.obolibrary.org/obo/HP_0000483	Other trait	http://www.ebi.ac.uk/efo/EFO_0000001	http://www.ebi.ac.uk/efo/EFO_0000707	Cancer	http://www.ebi.ac.uk/efo/EFO_0000616
alpha-linolenic acid measurement	total cholesterol measurement, hematocrit, stroke, ventricular rate measurement, coronary heart disease, body mass index, atrial fibrillation, high density lipoprotein cholesterol measurement, cancer, diastolic blood pressure, triglyceride measurement, systolic blood pressure, heart failure, diabetes mellitus, glucose measurement, mortality	5	23	1	0	1	7.03407e-05	7.03388e-05	0.00597045	1	0.037037	0.0714286	0.0531606	rs174547	http://www.ebi.ac.uk/efo/EFO_0007759	Lipid or lipoprotein measurement	http://www.ebi.ac.uk/efo/EFO_0004529	http://www.ebi.ac.uk/efo/EFO_0004574, http://www.ebi.ac.uk/efo/EFO_0004348, http://www.ebi.ac.uk/efo/EFO_0000712, http://www.ebi.ac.uk/efo/EFO_0007928, http://www.ebi.ac.uk/efo/EFO_0001645, http://www.ebi.ac.uk/efo/EFO_0004340, http://www.ebi.ac.uk/efo/EFO_0000275, http://www.ebi.ac.uk/efo/EFO_0004612, http://www.ebi.ac.uk/efo/EFO_0000311, http://www.ebi.ac.uk/efo/EFO_0006336, http://www.ebi.ac.uk/efo/EFO_0004530, http://www.ebi.ac.uk/efo/EFO_0006335, http://www.ebi.ac.uk/efo/EFO_0003144, http://www.ebi.ac.uk/efo/EFO_0000400, http://www.ebi.ac.uk/efo/EFO_0004468, http://www.ebi.ac.uk/efo/EFO_0004352	Body measurement,Lipid or lipoprotein measurement,Cancer,Other measurement,Metabolic disorder,Cardiovascular measurement,Cardiovascular disease,Hematological measurement	http://www.ebi.ac.uk/efo/EFO_0004529,http://www.ebi.ac.uk/efo/EFO_0004324,http://www.ebi.ac.uk/efo/EFO_0004503,http://www.ebi.ac.uk/efo/EFO_0004732,http://www.ebi.ac.uk/efo/EFO_0000616,http://www.ebi.ac.uk/efo/EFO_0004298,http://www.ebi.ac.uk/efo/EFO_0000319,http://www.ebi.ac.uk/efo/EFO_0001444,http://www.ebi.ac.uk/efo/EFO_0000589
longitudinal BMI measurement	total cholesterol measurement, hematocrit, stroke, ventricular rate measurement, coronary heart disease, body mass index, atrial fibrillation, high density lipoprotein cholesterol measurement, cancer, diastolic blood pressure, triglyceride measurement, systolic blood pressure, heart failure, diabetes mellitus, glucose measurement, mortality	5	23	0	1	1	7.03407e-05	7.03388e-05	0.00597045	1	0.037037	0.0714286	0.0531606	rs1558902-rs9939609	http://www.ebi.ac.uk/efo/EFO_0005937	Body measurement	http://www.ebi.ac.uk/efo/EFO_0004324	http://www.ebi.ac.uk/efo/EFO_0004574, http://www.ebi.ac.uk/efo/EFO_0004348, http://www.ebi.ac.uk/efo/EFO_0000712, http://www.ebi.ac.uk/efo/EFO_0007928, http://www.ebi.ac.uk/efo/EFO_0001645, http://www.ebi.ac.uk/efo/EFO_0004340, http://www.ebi.ac.uk/efo/EFO_0000275, http://www.ebi.ac.uk/efo/EFO_0004612, http://www.ebi.ac.uk/efo/EFO_0000311, http://www.ebi.ac.uk/efo/EFO_0006336, http://www.ebi.ac.uk/efo/EFO_0004530, http://www.ebi.ac.uk/efo/EFO_0006335, http://www.ebi.ac.uk/efo/EFO_0003144, http://www.ebi.ac.uk/efo/EFO_0000400, http://www.ebi.ac.uk/efo/EFO_0004468, http://www.ebi.ac.uk/efo/EFO_0004352	Body measurement,Lipid or lipoprotein measurement,Cancer,Other measurement,Metabolic disorder,Cardiovascular measurement,Cardiovascular disease,Hematological measurement	http://www.ebi.ac.uk/efo/EFO_0004529,http://www.ebi.ac.uk/efo/EFO_0004324,http://www.ebi.ac.uk/efo/EFO_0004503,http://www.ebi.ac.uk/efo/EFO_0004732,http://www.ebi.ac.uk/efo/EFO_0000616,http://www.ebi.ac.uk/efo/EFO_0004298,http://www.ebi.ac.uk/efo/EFO_0000319,http://www.ebi.ac.uk/efo/EFO_0001444,http://www.ebi.ac.uk/efo/EFO_0000589
t-tau measurement	t-tau:beta-amyloid 1-42 ratio measurement	5	23	0	1	1	7.03407e-05	7.03388e-05	0.00597045	1	0.037037	0.0714286	0.0531606	rs769449-rs4420638	http://www.ebi.ac.uk/efo/EFO_0004760	Other measurement	http://www.ebi.ac.uk/efo/EFO_0001444	http://www.ebi.ac.uk/efo/EFO_0007708	Other measurement	http://www.ebi.ac.uk/efo/EFO_0001444
phosphatidylcholine ether measurement	total cholesterol measurement, hematocrit, stroke, ventricular rate measurement, coronary heart disease, body mass index, atrial fibrillation, high density lipoprotein cholesterol measurement, cancer, diastolic blood pressure, triglyceride measurement, systolic blood pressure, heart failure, diabetes mellitus, glucose measurement, mortality	5	23	0	1	1	7.03407e-05	7.03388e-05	0.00597045	1	0.037037	0.0714286	0.0531606	rs174547-rs28456	http://www.ebi.ac.uk/efo/EFO_0010227	Lipid or lipoprotein measurement	http://www.ebi.ac.uk/efo/EFO_0004529	http://www.ebi.ac.uk/efo/EFO_0004574, http://www.ebi.ac.uk/efo/EFO_0004348, http://www.ebi.ac.uk/efo/EFO_0000712, http://www.ebi.ac.uk/efo/EFO_0007928, http://www.ebi.ac.uk/efo/EFO_0001645, http://www.ebi.ac.uk/efo/EFO_0004340, http://www.ebi.ac.uk/efo/EFO_0000275, http://www.ebi.ac.uk/efo/EFO_0004612, http://www.ebi.ac.uk/efo/EFO_0000311, http://www.ebi.ac.uk/efo/EFO_0006336, http://www.ebi.ac.uk/efo/EFO_0004530, http://www.ebi.ac.uk/efo/EFO_0006335, http://www.ebi.ac.uk/efo/EFO_0003144, http://www.ebi.ac.uk/efo/EFO_0000400, http://www.ebi.ac.uk/efo/EFO_0004468, http://www.ebi.ac.uk/efo/EFO_0004352	Body measurement,Lipid or lipoprotein measurement,Cancer,Other measurement,Metabolic disorder,Cardiovascular measurement,Cardiovascular disease,Hematological measurement	http://www.ebi.ac.uk/efo/EFO_0004529,http://www.ebi.ac.uk/efo/EFO_0004324,http://www.ebi.ac.uk/efo/EFO_0004503,http://www.ebi.ac.uk/efo/EFO_0004732,http://www.ebi.ac.uk/efo/EFO_0000616,http://www.ebi.ac.uk/efo/EFO_0004298,http://www.ebi.ac.uk/efo/EFO_0000319,http://www.ebi.ac.uk/efo/EFO_0001444,http://www.ebi.ac.uk/efo/EFO_0000589
lysophosphatidylethanolamine measurement	total cholesterol measurement, hematocrit, stroke, ventricular rate measurement, coronary heart disease, body mass index, atrial fibrillation, high density lipoprotein cholesterol measurement, cancer, diastolic blood pressure, triglyceride measurement, systolic blood pressure, heart failure, diabetes mellitus, glucose measurement, mortality	5	23	0	1	1	7.03407e-05	7.03388e-05	0.00597045	1	0.037037	0.0714286	0.0531606	rs174547-rs28456	http://www.ebi.ac.uk/efo/EFO_0010225	Lipid or lipoprotein measurement	http://www.ebi.ac.uk/efo/EFO_0004529	http://www.ebi.ac.uk/efo/EFO_0004574, http://www.ebi.ac.uk/efo/EFO_0004348, http://www.ebi.ac.uk/efo/EFO_0000712, http://www.ebi.ac.uk/efo/EFO_0007928, http://www.ebi.ac.uk/efo/EFO_0001645, http://www.ebi.ac.uk/efo/EFO_0004340, http://www.ebi.ac.uk/efo/EFO_0000275, http://www.ebi.ac.uk/efo/EFO_0004612, http://www.ebi.ac.uk/efo/EFO_0000311, http://www.ebi.ac.uk/efo/EFO_0006336, http://www.ebi.ac.uk/efo/EFO_0004530, http://www.ebi.ac.uk/efo/EFO_0006335, http://www.ebi.ac.uk/efo/EFO_0003144, http://www.ebi.ac.uk/efo/EFO_0000400, http://www.ebi.ac.uk/efo/EFO_0004468, http://www.ebi.ac.uk/efo/EFO_0004352	Body measurement,Lipid or lipoprotein measurement,Cancer,Other measurement,Metabolic disorder,Cardiovascular measurement,Cardiovascular disease,Hematological measurement	http://www.ebi.ac.uk/efo/EFO_0004529,http://www.ebi.ac.uk/efo/EFO_0004324,http://www.ebi.ac.uk/efo/EFO_0004503,http://www.ebi.ac.uk/efo/EFO_0004732,http://www.ebi.ac.uk/efo/EFO_0000616,http://www.ebi.ac.uk/efo/EFO_0004298,http://www.ebi.ac.uk/efo/EFO_0000319,http://www.ebi.ac.uk/efo/EFO_0001444,http://www.ebi.ac.uk/efo/EFO_0000589
p-tau measurement	white matter hyperintensity measurement	5	23	0	1	1	7.03407e-05	7.03388e-05	0.00597045	1	0.037037	0.0714286	0.0531606	rs769449-rs429358	http://www.ebi.ac.uk/efo/EFO_0004763	Other measurement	http://www.ebi.ac.uk/efo/EFO_0001444	http://www.ebi.ac.uk/efo/EFO_0005665	Other measurement	http://www.ebi.ac.uk/efo/EFO_0001444
t-tau measurement	white matter hyperintensity measurement	5	23	0	1	1	7.03407e-05	7.03388e-05	0.00597045	1	0.037037	0.0714286	0.0531606	rs769449-rs429358	http://www.ebi.ac.uk/efo/EFO_0004760	Other measurement	http://www.ebi.ac.uk/efo/EFO_0001444	http://www.ebi.ac.uk/efo/EFO_0005665	Other measurement	http://www.ebi.ac.uk/efo/EFO_0001444
autoimmune thyroid disease, Hashimoto's thyroiditis, Graves disease	myositis	5	23	1	0	1	7.03407e-05	7.03388e-05	0.00597045	1	0.037037	0.0714286	0.0531606	rs2476601	http://www.ebi.ac.uk/efo/EFO_0006812, http://www.ebi.ac.uk/efo/EFO_0003779, http://www.ebi.ac.uk/efo/EFO_0004237	Immune system disorder	http://www.ebi.ac.uk/efo/EFO_0000540	http://www.ebi.ac.uk/efo/EFO_0000783	Immune system disorder	http://www.ebi.ac.uk/efo/EFO_0000540
p-tau measurement	t-tau:beta-amyloid 1-42 ratio measurement	5	23	0	1	1	7.03407e-05	7.03388e-05	0.00597045	1	0.037037	0.0714286	0.0531606	rs769449-rs4420638	http://www.ebi.ac.uk/efo/EFO_0004763	Other measurement	http://www.ebi.ac.uk/efo/EFO_0001444	http://www.ebi.ac.uk/efo/EFO_0007708	Other measurement	http://www.ebi.ac.uk/efo/EFO_0001444
multiple myeloma, monoclonal gammopathy	serum albumin measurement	5	23	0	1	1	7.03407e-05	7.03388e-05	0.00597045	1	0.037037	0.0714286	0.0531606	rs57968458-rs34562254	http://www.ebi.ac.uk/efo/EFO_0001378, http://www.ebi.ac.uk/efo/EFO_0000203	Cancer,Other disease	http://www.ebi.ac.uk/efo/EFO_0000616,http://www.ebi.ac.uk/efo/EFO_0000408	http://www.ebi.ac.uk/efo/EFO_0004535	Other measurement	http://www.ebi.ac.uk/efo/EFO_0001444
p-tau measurement	total cholesterol measurement, hematocrit, stroke, ventricular rate measurement, coronary heart disease, body mass index, atrial fibrillation, high density lipoprotein cholesterol measurement, cancer, diastolic blood pressure, triglyceride measurement, systolic blood pressure, heart failure, diabetes mellitus, glucose measurement, mortality	5	23	0	1	1	7.03407e-05	7.03388e-05	0.00597045	1	0.037037	0.0714286	0.0531606	rs769449-rs4420638	http://www.ebi.ac.uk/efo/EFO_0004763	Other measurement	http://www.ebi.ac.uk/efo/EFO_0001444	http://www.ebi.ac.uk/efo/EFO_0004574, http://www.ebi.ac.uk/efo/EFO_0004348, http://www.ebi.ac.uk/efo/EFO_0000712, http://www.ebi.ac.uk/efo/EFO_0007928, http://www.ebi.ac.uk/efo/EFO_0001645, http://www.ebi.ac.uk/efo/EFO_0004340, http://www.ebi.ac.uk/efo/EFO_0000275, http://www.ebi.ac.uk/efo/EFO_0004612, http://www.ebi.ac.uk/efo/EFO_0000311, http://www.ebi.ac.uk/efo/EFO_0006336, http://www.ebi.ac.uk/efo/EFO_0004530, http://www.ebi.ac.uk/efo/EFO_0006335, http://www.ebi.ac.uk/efo/EFO_0003144, http://www.ebi.ac.uk/efo/EFO_0000400, http://www.ebi.ac.uk/efo/EFO_0004468, http://www.ebi.ac.uk/efo/EFO_0004352	Body measurement,Lipid or lipoprotein measurement,Cancer,Other measurement,Metabolic disorder,Cardiovascular measurement,Cardiovascular disease,Hematological measurement	http://www.ebi.ac.uk/efo/EFO_0004529,http://www.ebi.ac.uk/efo/EFO_0004324,http://www.ebi.ac.uk/efo/EFO_0004503,http://www.ebi.ac.uk/efo/EFO_0004732,http://www.ebi.ac.uk/efo/EFO_0000616,http://www.ebi.ac.uk/efo/EFO_0004298,http://www.ebi.ac.uk/efo/EFO_0000319,http://www.ebi.ac.uk/efo/EFO_0001444,http://www.ebi.ac.uk/efo/EFO_0000589
acute insulin response measurement	squamous cell carcinoma	5	23	0	1	1	7.03407e-05	7.03388e-05	0.00597045	1	0.037037	0.0714286	0.0531606	rs1135314-rs13301660	http://www.ebi.ac.uk/efo/EFO_0006831	Other measurement	http://www.ebi.ac.uk/efo/EFO_0001444	http://www.ebi.ac.uk/efo/EFO_0000707	Cancer	http://www.ebi.ac.uk/efo/EFO_0000616
total cholesterol measurement, hematocrit, stroke, ventricular rate measurement, coronary heart disease, body mass index, atrial fibrillation, high density lipoprotein cholesterol measurement, cancer, diastolic blood pressure, triglyceride measurement, systolic blood pressure, heart failure, diabetes mellitus, glucose measurement, mortality	type II diabetes mellitus, asthma	23	5	0	1	1	7.03407e-05	7.03388e-05	0.00597045	1	0.037037	0.0714286	0.0531606	rs174584-rs174547	http://www.ebi.ac.uk/efo/EFO_0004574, http://www.ebi.ac.uk/efo/EFO_0004348, http://www.ebi.ac.uk/efo/EFO_0000712, http://www.ebi.ac.uk/efo/EFO_0007928, http://www.ebi.ac.uk/efo/EFO_0001645, http://www.ebi.ac.uk/efo/EFO_0004340, http://www.ebi.ac.uk/efo/EFO_0000275, http://www.ebi.ac.uk/efo/EFO_0004612, http://www.ebi.ac.uk/efo/EFO_0000311, http://www.ebi.ac.uk/efo/EFO_0006336, http://www.ebi.ac.uk/efo/EFO_0004530, http://www.ebi.ac.uk/efo/EFO_0006335, http://www.ebi.ac.uk/efo/EFO_0003144, http://www.ebi.ac.uk/efo/EFO_0000400, http://www.ebi.ac.uk/efo/EFO_0004468, http://www.ebi.ac.uk/efo/EFO_0004352	Body measurement,Lipid or lipoprotein measurement,Cancer,Other measurement,Metabolic disorder,Cardiovascular measurement,Cardiovascular disease,Hematological measurement	http://www.ebi.ac.uk/efo/EFO_0004529,http://www.ebi.ac.uk/efo/EFO_0004324,http://www.ebi.ac.uk/efo/EFO_0004503,http://www.ebi.ac.uk/efo/EFO_0004732,http://www.ebi.ac.uk/efo/EFO_0000616,http://www.ebi.ac.uk/efo/EFO_0004298,http://www.ebi.ac.uk/efo/EFO_0000319,http://www.ebi.ac.uk/efo/EFO_0001444,http://www.ebi.ac.uk/efo/EFO_0000589	http://www.ebi.ac.uk/efo/EFO_0001360, http://www.ebi.ac.uk/efo/EFO_0000270	Metabolic disorder,Other disease	http://www.ebi.ac.uk/efo/EFO_0000589,http://www.ebi.ac.uk/efo/EFO_0000408
IGA glomerulonephritis	chronic hepatitis C virus infection	23	5	0	1	1	7.03407e-05	7.03388e-05	0.00597045	1	0.037037	0.0714286	0.0531606	rs9275224-rs4273729	http://www.ebi.ac.uk/efo/EFO_0004194	Other disease	http://www.ebi.ac.uk/efo/EFO_0000408	http://www.ebi.ac.uk/efo/EFO_0004220	Digestive system disorder	http://www.ebi.ac.uk/efo/EFO_0000405
myositis	thyroid peroxidase antibody measurement	23	5	0	1	1	7.03407e-05	7.03388e-05	0.00597045	1	0.037037	0.0714286	0.0531606	rs1230666-rs2476601	http://www.ebi.ac.uk/efo/EFO_0000783	Immune system disorder	http://www.ebi.ac.uk/efo/EFO_0000540	http://www.ebi.ac.uk/efo/EFO_0005666	Other measurement	http://www.ebi.ac.uk/efo/EFO_0001444
serum albumin measurement	triglyceride measurement, blood pressure	23	5	0	1	1	7.03407e-05	7.03388e-05	0.00597045	1	0.037037	0.0714286	0.0531606	rs780093-rs1260326	http://www.ebi.ac.uk/efo/EFO_0004535	Other measurement	http://www.ebi.ac.uk/efo/EFO_0001444	http://www.ebi.ac.uk/efo/EFO_0004530, http://www.ebi.ac.uk/efo/EFO_0004325	Other measurement,Lipid or lipoprotein measurement	http://www.ebi.ac.uk/efo/EFO_0004529,http://www.ebi.ac.uk/efo/EFO_0001444
serum albumin measurement	serum alpha-1-antitrypsin measurement	23	5	1	0	1	7.03407e-05	7.03388e-05	0.00597045	1	0.037037	0.0714286	0.0531606	rs1260326	http://www.ebi.ac.uk/efo/EFO_0004535	Other measurement	http://www.ebi.ac.uk/efo/EFO_0001444	http://www.ebi.ac.uk/efo/EFO_0005415	Other measurement	http://www.ebi.ac.uk/efo/EFO_0001444
IGA glomerulonephritis	IgG digalactosylation measurement	23	5	0	1	1	7.03407e-05	7.03388e-05	0.00597045	1	0.037037	0.0714286	0.0531606	rs7634389-rs11710456	http://www.ebi.ac.uk/efo/EFO_0004194	Other disease	http://www.ebi.ac.uk/efo/EFO_0000408	http://www.ebi.ac.uk/efo/EFO_0008424	Other measurement	http://www.ebi.ac.uk/efo/EFO_0001444
neurofibrillary tangles measurement	risky sexual behaviour measurement	1069	118	0	3	3	0.0771558	7.03446e-05	0.00597072	1	0.00253378	0.00505476	0.00632896	rs4660260-rs539096|rs972088-rs6467145|rs17824408-rs4870034	http://www.ebi.ac.uk/efo/EFO_0006797	Other measurement	http://www.ebi.ac.uk/efo/EFO_0001444	http://www.ebi.ac.uk/efo/EFO_0007877	Other measurement	http://www.ebi.ac.uk/efo/EFO_0001444
glycine measurement	mean corpuscular volume	51	386	0	2	2	0.0120411	7.03469e-05	0.00597072	1	0.0045977	0.00915332	0.00915567	rs9923732-rs12935418|rs1047891-rs715	http://www.ebi.ac.uk/efo/EFO_0009767	Other measurement	http://www.ebi.ac.uk/efo/EFO_0001444	http://www.ebi.ac.uk/efo/EFO_0004526	Hematological measurement	http://www.ebi.ac.uk/efo/EFO_0004503
albumin:globulin ratio measurement	mean corpuscular volume	51	386	0	2	2	0.0120411	7.03469e-05	0.00597072	1	0.0045977	0.00915332	0.00915567	rs12928404-rs56163509|rs6006310-rs2412974	http://www.ebi.ac.uk/efo/EFO_0005128	Cardiovascular measurement	http://www.ebi.ac.uk/efo/EFO_0004298	http://www.ebi.ac.uk/efo/EFO_0004526	Hematological measurement	http://www.ebi.ac.uk/efo/EFO_0004503
leukocyte count	total cholesterol measurement, triglyceride measurement, low density lipoprotein cholesterol measurement, high density lipoprotein cholesterol measurement	830	24	0	2	2	0.0121842	7.05236e-05	0.00598557	1	0.00234742	0.00468384	0.00461003	rs7974348-rs895953|rs11079810-rs16969990	http://www.ebi.ac.uk/efo/EFO_0004308	Hematological measurement	http://www.ebi.ac.uk/efo/EFO_0004503	http://www.ebi.ac.uk/efo/EFO_0004574, http://www.ebi.ac.uk/efo/EFO_0004530, http://www.ebi.ac.uk/efo/EFO_0004611, http://www.ebi.ac.uk/efo/EFO_0004612	Lipid or lipoprotein measurement	http://www.ebi.ac.uk/efo/EFO_0004732,http://www.ebi.ac.uk/efo/EFO_0004529
alkaline phosphatase measurement	diet measurement	94	209	1	1	2	0.0120166	7.05403e-05	0.00598684	1	0.00664452	0.0132013	0.0133181	rs281377-rs8112983|rs1260326	http://www.ebi.ac.uk/efo/EFO_0004533	Liver enzyme measurement	http://www.ebi.ac.uk/efo/EFO_0004582	http://www.ebi.ac.uk/efo/EFO_0008111	Other measurement	http://www.ebi.ac.uk/efo/EFO_0001444
brain volume measurement	depressive symptom measurement	486	259	0	3	3	0.0769919	7.0609e-05	0.00599253	1	0.00404313	0.00805369	0.0101496	rs7107356-rs2290850|rs6508230-rs17417046-rs8084280|rs61270009-rs10514300	http://www.ebi.ac.uk/efo/EFO_0006930	Other measurement	http://www.ebi.ac.uk/efo/EFO_0001444	http://www.ebi.ac.uk/efo/EFO_0007006	Other measurement	http://www.ebi.ac.uk/efo/EFO_0001444
Calcium channel blocker use measurement	Eczema	104	189	1	1	2	0.0120228	7.06483e-05	0.00599572	1	0.00687285	0.0136519	0.0137841	rs3918226|rs3184504-rs653178	http://www.ebi.ac.uk/efo/EFO_0009930	Other measurement	http://www.ebi.ac.uk/efo/EFO_0001444	http://purl.obolibrary.org/obo/HP_0000964	Other trait	http://www.ebi.ac.uk/efo/EFO_0000001
BMI-adjusted waist circumference, physical activity measurement	depressive symptom measurement	76	259	0	2	2	0.0120399	7.06994e-05	0.00599992	1	0.00600601	0.0119403	0.012017	rs7759938-rs314283|rs13083798-rs2015971	http://www.ebi.ac.uk/efo/EFO_0007789, http://www.ebi.ac.uk/efo/EFO_0008002	Body measurement,Other measurement	http://www.ebi.ac.uk/efo/EFO_0004324,http://www.ebi.ac.uk/efo/EFO_0001444	http://www.ebi.ac.uk/efo/EFO_0007006	Other measurement	http://www.ebi.ac.uk/efo/EFO_0001444
Hypertriglyceridemia	adiponectin measurement	4	29	0	1	1	7.09524e-05	7.09505e-05	0.00600498	1	0.03125	0.0606061	0.0438816	rs2980879-rs6982502	http://www.ebi.ac.uk/efo/EFO_0004211	Metabolic disorder	http://www.ebi.ac.uk/efo/EFO_0000589	http://www.ebi.ac.uk/efo/EFO_0004502	Other measurement	http://www.ebi.ac.uk/efo/EFO_0001444
fasting blood glucose measurement, glucose tolerance test, fasting blood insulin measurement	gallstones	4	29	0	1	1	7.09524e-05	7.09505e-05	0.00600498	1	0.03125	0.0606061	0.0438816	rs780094-rs1260326	http://www.ebi.ac.uk/efo/EFO_0004465, http://www.ebi.ac.uk/efo/EFO_0004307, http://www.ebi.ac.uk/efo/EFO_0004466	Other measurement	http://www.ebi.ac.uk/efo/EFO_0001444	http://www.ebi.ac.uk/efo/EFO_0004210	Digestive system disorder	http://www.ebi.ac.uk/efo/EFO_0000405
Hypertriglyceridemia	gallstones	4	29	0	1	1	7.09524e-05	7.09505e-05	0.00600498	1	0.03125	0.0606061	0.0438816	rs780093-rs1260326	http://www.ebi.ac.uk/efo/EFO_0004211	Metabolic disorder	http://www.ebi.ac.uk/efo/EFO_0000589	http://www.ebi.ac.uk/efo/EFO_0004210	Digestive system disorder	http://www.ebi.ac.uk/efo/EFO_0000405
latent autoimmune diabetes in adults, type II diabetes mellitus	systolic blood pressure, alcohol consumption measurement	4	29	0	1	1	7.09524e-05	7.09505e-05	0.00600498	1	0.03125	0.0606061	0.0438816	rs3184504-rs7310615	http://www.ebi.ac.uk/efo/EFO_0009706, http://www.ebi.ac.uk/efo/EFO_0001360	Metabolic disorder	http://www.ebi.ac.uk/efo/EFO_0000589	http://www.ebi.ac.uk/efo/EFO_0006335, http://www.ebi.ac.uk/efo/EFO_0007878	Other measurement	http://www.ebi.ac.uk/efo/EFO_0001444
energy intake	gallstones	4	29	0	1	1	7.09524e-05	7.09505e-05	0.00600498	1	0.03125	0.0606061	0.0438816	rs601338-rs838133	http://www.ebi.ac.uk/efo/EFO_0003939	Biological process	http://purl.obolibrary.org/obo/GO_0008150	http://www.ebi.ac.uk/efo/EFO_0004210	Digestive system disorder	http://www.ebi.ac.uk/efo/EFO_0000405
small vessel stroke	systolic blood pressure, alcohol consumption measurement	4	29	0	1	1	7.09524e-05	7.09505e-05	0.00600498	1	0.03125	0.0606061	0.0438816	rs11065979-rs7310615	http://www.ebi.ac.uk/efo/EFO_1001504	Cardiovascular disease	http://www.ebi.ac.uk/efo/EFO_0000319	http://www.ebi.ac.uk/efo/EFO_0006335, http://www.ebi.ac.uk/efo/EFO_0007878	Other measurement	http://www.ebi.ac.uk/efo/EFO_0001444
energy intake	homocysteine measurement	4	29	1	0	1	7.09524e-05	7.09505e-05	0.00600498	1	0.03125	0.0606061	0.0438816	rs838133	http://www.ebi.ac.uk/efo/EFO_0003939	Biological process	http://purl.obolibrary.org/obo/GO_0008150	http://www.ebi.ac.uk/efo/EFO_0004578	Cardiovascular measurement	http://www.ebi.ac.uk/efo/EFO_0004298
aortic stenosis	gallstones	4	29	0	1	1	7.09524e-05	7.09505e-05	0.00600498	1	0.03125	0.0606061	0.0438816	rs174547-rs174567	http://www.ebi.ac.uk/efo/EFO_0000266	Cardiovascular disease	http://www.ebi.ac.uk/efo/EFO_0000319	http://www.ebi.ac.uk/efo/EFO_0004210	Digestive system disorder	http://www.ebi.ac.uk/efo/EFO_0000405
hip bone mineral density, hip bone size	triglyceride measurement, response to diuretic	29	4	0	1	1	7.09524e-05	7.09505e-05	0.00600498	1	0.03125	0.0606061	0.0438816	rs12251962-rs10508671	http://www.ebi.ac.uk/efo/EFO_0007702, http://www.ebi.ac.uk/efo/EFO_0004844	Other measurement,Body measurement	http://www.ebi.ac.uk/efo/EFO_0004324,http://www.ebi.ac.uk/efo/EFO_0001444	http://www.ebi.ac.uk/efo/EFO_0004530, http://purl.obolibrary.org/obo/GO_0036270	Response to drug,Lipid or lipoprotein measurement	http://www.ebi.ac.uk/efo/EFO_0004529,http://purl.obolibrary.org/obo/GO_0042493
gallstones	platelet aggregation	29	4	0	1	1	7.09524e-05	7.09505e-05	0.00600498	1	0.03125	0.0606061	0.0438816	rs1935-rs2893923	http://www.ebi.ac.uk/efo/EFO_0004210	Digestive system disorder	http://www.ebi.ac.uk/efo/EFO_0000405	http://purl.obolibrary.org/obo/GO_0070527	Biological process	http://purl.obolibrary.org/obo/GO_0008150
age at onset, asthma	food allergy measurement	29	4	0	1	1	7.09524e-05	7.09505e-05	0.00600498	1	0.03125	0.0606061	0.0438816	rs7936070-rs7936312	http://www.ebi.ac.uk/efo/EFO_0004847, http://www.ebi.ac.uk/efo/EFO_0000270	Other measurement,Other disease	http://www.ebi.ac.uk/efo/EFO_0000408,http://www.ebi.ac.uk/efo/EFO_0001444	http://www.ebi.ac.uk/efo/EFO_0007016	Other measurement	http://www.ebi.ac.uk/efo/EFO_0001444
cups of coffee per day measurement	palmitoleic acid measurement	29	4	0	1	1	7.09524e-05	7.09505e-05	0.00600498	1	0.03125	0.0606061	0.0438816	rs780093-rs1260326	http://www.ebi.ac.uk/efo/EFO_0006782	Other measurement	http://www.ebi.ac.uk/efo/EFO_0001444	http://www.ebi.ac.uk/efo/EFO_0007973	Lipid or lipoprotein measurement	http://www.ebi.ac.uk/efo/EFO_0004529
gallstones	phosphatidylinositol measurement	29	4	0	1	1	7.09524e-05	7.09505e-05	0.00600498	1	0.03125	0.0606061	0.0438816	rs174560-rs174567	http://www.ebi.ac.uk/efo/EFO_0004210	Digestive system disorder	http://www.ebi.ac.uk/efo/EFO_0000405	http://www.ebi.ac.uk/efo/EFO_0010230	Lipid or lipoprotein measurement	http://www.ebi.ac.uk/efo/EFO_0004529
gallstones	gamma-linolenic acid measurement	29	4	0	1	1	7.09524e-05	7.09505e-05	0.00600498	1	0.03125	0.0606061	0.0438816	rs174546-rs174567	http://www.ebi.ac.uk/efo/EFO_0004210	Digestive system disorder	http://www.ebi.ac.uk/efo/EFO_0000405	http://www.ebi.ac.uk/efo/EFO_0007762	Lipid or lipoprotein measurement	http://www.ebi.ac.uk/efo/EFO_0004529
MHC class I polypeptide-related sequence A measurement	gp41 C34 peptide, HIV measurement	29	4	0	1	1	7.09524e-05	7.09505e-05	0.00600498	1	0.03125	0.0606061	0.0438816	rs3828922-rs2075801	http://www.ebi.ac.uk/efo/EFO_0008233	Other measurement	http://www.ebi.ac.uk/efo/EFO_0001444	http://www.ebi.ac.uk/efo/EFO_0008140	Other measurement	http://www.ebi.ac.uk/efo/EFO_0001444
gallstones	sphingolipid measurement, blood metabolite measurement	29	4	0	1	1	7.09524e-05	7.09505e-05	0.00600498	1	0.03125	0.0606061	0.0438816	rs174547-rs174567	http://www.ebi.ac.uk/efo/EFO_0004210	Digestive system disorder	http://www.ebi.ac.uk/efo/EFO_0000405	http://www.ebi.ac.uk/efo/EFO_0004622, http://www.ebi.ac.uk/efo/EFO_0005664	Other measurement,Lipid or lipoprotein measurement	http://www.ebi.ac.uk/efo/EFO_0004529,http://www.ebi.ac.uk/efo/EFO_0001444
heart rate response to recovery post exercise	mammographic density percentage, mammographic density measurement	29	4	0	1	1	7.09524e-05	7.09505e-05	0.00600498	1	0.03125	0.0606061	0.0438816	rs186749-rs151283	http://www.ebi.ac.uk/efo/EFO_0009185	Cardiovascular measurement	http://www.ebi.ac.uk/efo/EFO_0004298	http://www.ebi.ac.uk/efo/EFO_0006502, http://www.ebi.ac.uk/efo/EFO_0005941	Other measurement	http://www.ebi.ac.uk/efo/EFO_0001444
MHC class I polypeptide-related sequence A measurement	susceptibility to scarlet fever measurement	29	4	0	1	1	7.09524e-05	7.09505e-05	0.00600498	1	0.03125	0.0606061	0.0438816	rs3134942-rs204990	http://www.ebi.ac.uk/efo/EFO_0008233	Other measurement	http://www.ebi.ac.uk/efo/EFO_0001444	http://www.ebi.ac.uk/efo/EFO_0008409	Other measurement	http://www.ebi.ac.uk/efo/EFO_0001444
glomerular filtration rate, diabetes mellitus	urinary pH measurement	29	4	0	1	1	7.09524e-05	7.09505e-05	0.00600498	1	0.03125	0.0606061	0.0438816	rs1906436-rs551225	http://www.ebi.ac.uk/efo/EFO_0005208, http://www.ebi.ac.uk/efo/EFO_0000400	Other measurement,Metabolic disorder	http://www.ebi.ac.uk/efo/EFO_0000589,http://www.ebi.ac.uk/efo/EFO_0001444	http://www.ebi.ac.uk/efo/EFO_0010136	Other measurement	http://www.ebi.ac.uk/efo/EFO_0001444
MHC class I polypeptide-related sequence A measurement	susceptibility to chickenpox measurement	29	4	0	1	1	7.09524e-05	7.09505e-05	0.00600498	1	0.03125	0.0606061	0.0438816	rs79501286-rs17200698	http://www.ebi.ac.uk/efo/EFO_0008233	Other measurement	http://www.ebi.ac.uk/efo/EFO_0001444	http://www.ebi.ac.uk/efo/EFO_0008400	Other measurement	http://www.ebi.ac.uk/efo/EFO_0001444
adiponectin measurement	histidine-rich glycoprotein measurement	29	4	0	1	1	7.09524e-05	7.09505e-05	0.00600498	1	0.03125	0.0606061	0.0438816	rs11924390-rs1403694	http://www.ebi.ac.uk/efo/EFO_0004502	Other measurement	http://www.ebi.ac.uk/efo/EFO_0001444	http://www.ebi.ac.uk/efo/EFO_0008155	Other measurement	http://www.ebi.ac.uk/efo/EFO_0001444
cups of coffee per day measurement	urate measurement, chronic kidney disease	29	4	0	1	1	7.09524e-05	7.09505e-05	0.00600498	1	0.03125	0.0606061	0.0438816	rs1481012-rs2231142	http://www.ebi.ac.uk/efo/EFO_0006782	Other measurement	http://www.ebi.ac.uk/efo/EFO_0001444	http://www.ebi.ac.uk/efo/EFO_0004531, http://www.ebi.ac.uk/efo/EFO_0003884	Other measurement,Other disease	http://www.ebi.ac.uk/efo/EFO_0000408,http://www.ebi.ac.uk/efo/EFO_0001444
homocysteine measurement	urinary potassium to creatinine ratio	29	4	1	0	1	7.09524e-05	7.09505e-05	0.00600498	1	0.03125	0.0606061	0.0438816	rs1047891	http://www.ebi.ac.uk/efo/EFO_0004578	Cardiovascular measurement	http://www.ebi.ac.uk/efo/EFO_0004298	http://www.ebi.ac.uk/efo/EFO_0009882	Other measurement	http://www.ebi.ac.uk/efo/EFO_0001444
systolic blood pressure, alcohol consumption measurement	urinary potassium to creatinine ratio	29	4	0	1	1	7.09524e-05	7.09505e-05	0.00600498	1	0.03125	0.0606061	0.0438816	rs60605842-rs4973766	http://www.ebi.ac.uk/efo/EFO_0006335, http://www.ebi.ac.uk/efo/EFO_0007878	Other measurement	http://www.ebi.ac.uk/efo/EFO_0001444	http://www.ebi.ac.uk/efo/EFO_0009882	Other measurement	http://www.ebi.ac.uk/efo/EFO_0001444
biliary liver cirrhosis	systemic scleroderma, Crohn's disease	29	4	0	1	1	7.09524e-05	7.09505e-05	0.00600498	1	0.03125	0.0606061	0.0438816	rs6659932-rs3790567	http://www.ebi.ac.uk/efo/EFO_0004267	Cancer	http://www.ebi.ac.uk/efo/EFO_0000616	http://www.ebi.ac.uk/efo/EFO_0000717, http://www.ebi.ac.uk/efo/EFO_0000384	Cardiovascular disease,Digestive system disorder	http://www.ebi.ac.uk/efo/EFO_0000405,http://www.ebi.ac.uk/efo/EFO_0000319
biliary liver cirrhosis	susceptibility to scarlet fever measurement	29	4	0	1	1	7.09524e-05	7.09505e-05	0.00600498	1	0.03125	0.0606061	0.0438816	rs36205178-rs9357152	http://www.ebi.ac.uk/efo/EFO_0004267	Cancer	http://www.ebi.ac.uk/efo/EFO_0000616	http://www.ebi.ac.uk/efo/EFO_0008409	Other measurement	http://www.ebi.ac.uk/efo/EFO_0001444
cups of coffee per day measurement	fasting blood glucose measurement, glucose tolerance test, fasting blood insulin measurement	29	4	0	1	1	7.09524e-05	7.09505e-05	0.00600498	1	0.03125	0.0606061	0.0438816	rs780094-rs1260326	http://www.ebi.ac.uk/efo/EFO_0006782	Other measurement	http://www.ebi.ac.uk/efo/EFO_0001444	http://www.ebi.ac.uk/efo/EFO_0004465, http://www.ebi.ac.uk/efo/EFO_0004307, http://www.ebi.ac.uk/efo/EFO_0004466	Other measurement	http://www.ebi.ac.uk/efo/EFO_0001444
cups of coffee per day measurement	urate measurement, underweight body mass index status	29	4	0	1	1	7.09524e-05	7.09505e-05	0.00600498	1	0.03125	0.0606061	0.0438816	rs1481012-rs2231142	http://www.ebi.ac.uk/efo/EFO_0006782	Other measurement	http://www.ebi.ac.uk/efo/EFO_0001444	http://www.ebi.ac.uk/efo/EFO_0004531, http://www.ebi.ac.uk/efo/EFO_0005936	Other measurement,Body measurement	http://www.ebi.ac.uk/efo/EFO_0004324,http://www.ebi.ac.uk/efo/EFO_0001444
sleep duration, high density lipoprotein cholesterol measurement	triacylglycerol 54:4 measurement	116	1	0	1	1	7.09524e-05	7.09524e-05	0.00600498	1	0.00862069	0.017094	0.00862069	rs174545-rs174550	http://www.ebi.ac.uk/efo/EFO_0005271, http://www.ebi.ac.uk/efo/EFO_0004612	Other measurement,Lipid or lipoprotein measurement	http://www.ebi.ac.uk/efo/EFO_0004732,http://www.ebi.ac.uk/efo/EFO_0001444	http://www.ebi.ac.uk/efo/EFO_0010422	Lipid or lipoprotein measurement	http://www.ebi.ac.uk/efo/EFO_0004529
sleep duration	sugar sweetened beverage consumption measurement	116	1	0	1	1	7.09524e-05	7.09524e-05	0.00600498	1	0.00862069	0.017094	0.00862069	rs8047587-rs55872725	http://www.ebi.ac.uk/efo/EFO_0005271	Other measurement	http://www.ebi.ac.uk/efo/EFO_0001444	http://www.ebi.ac.uk/efo/EFO_0010097	Other measurement	http://www.ebi.ac.uk/efo/EFO_0001444
sleep duration	triacylglycerol 58:10 measurement	116	1	0	1	1	7.09524e-05	7.09524e-05	0.00600498	1	0.00862069	0.017094	0.00862069	rs174560-rs174548	http://www.ebi.ac.uk/efo/EFO_0005271	Other measurement	http://www.ebi.ac.uk/efo/EFO_0001444	http://www.ebi.ac.uk/efo/EFO_0010437	Lipid or lipoprotein measurement	http://www.ebi.ac.uk/efo/EFO_0004529
sleep duration, high density lipoprotein cholesterol measurement	triacylglycerol 58:10 measurement	116	1	0	1	1	7.09524e-05	7.09524e-05	0.00600498	1	0.00862069	0.017094	0.00862069	rs174545-rs174548	http://www.ebi.ac.uk/efo/EFO_0005271, http://www.ebi.ac.uk/efo/EFO_0004612	Other measurement,Lipid or lipoprotein measurement	http://www.ebi.ac.uk/efo/EFO_0004732,http://www.ebi.ac.uk/efo/EFO_0001444	http://www.ebi.ac.uk/efo/EFO_0010437	Lipid or lipoprotein measurement	http://www.ebi.ac.uk/efo/EFO_0004529
sleep duration, high density lipoprotein cholesterol measurement	triacylglycerol 52:4 measurement	116	1	1	0	1	7.09524e-05	7.09524e-05	0.00600498	1	0.00862069	0.017094	0.00862069	rs964184	http://www.ebi.ac.uk/efo/EFO_0005271, http://www.ebi.ac.uk/efo/EFO_0004612	Other measurement,Lipid or lipoprotein measurement	http://www.ebi.ac.uk/efo/EFO_0004732,http://www.ebi.ac.uk/efo/EFO_0001444	http://www.ebi.ac.uk/efo/EFO_0010416	Lipid or lipoprotein measurement	http://www.ebi.ac.uk/efo/EFO_0004529
sleep duration, high density lipoprotein cholesterol measurement	triacylglycerol 52:5 measurement	116	1	1	0	1	7.09524e-05	7.09524e-05	0.00600498	1	0.00862069	0.017094	0.00862069	rs964184	http://www.ebi.ac.uk/efo/EFO_0005271, http://www.ebi.ac.uk/efo/EFO_0004612	Other measurement,Lipid or lipoprotein measurement	http://www.ebi.ac.uk/efo/EFO_0004732,http://www.ebi.ac.uk/efo/EFO_0001444	http://www.ebi.ac.uk/efo/EFO_0010417	Lipid or lipoprotein measurement	http://www.ebi.ac.uk/efo/EFO_0004529
sleep duration, high density lipoprotein cholesterol measurement	triacylglycerol 56:3 measurement	116	1	1	0	1	7.09524e-05	7.09524e-05	0.00600498	1	0.00862069	0.017094	0.00862069	rs964184	http://www.ebi.ac.uk/efo/EFO_0005271, http://www.ebi.ac.uk/efo/EFO_0004612	Other measurement,Lipid or lipoprotein measurement	http://www.ebi.ac.uk/efo/EFO_0004732,http://www.ebi.ac.uk/efo/EFO_0001444	http://www.ebi.ac.uk/efo/EFO_0010430	Lipid or lipoprotein measurement	http://www.ebi.ac.uk/efo/EFO_0004529
sleep duration, high density lipoprotein cholesterol measurement	substance abuse, antisocial behaviour measurement	116	1	0	1	1	7.09524e-05	7.09524e-05	0.00600498	1	0.00862069	0.017094	0.00862069	rs2635383-rs2932207	http://www.ebi.ac.uk/efo/EFO_0005271, http://www.ebi.ac.uk/efo/EFO_0004612	Other measurement,Lipid or lipoprotein measurement	http://www.ebi.ac.uk/efo/EFO_0004732,http://www.ebi.ac.uk/efo/EFO_0001444	http://purl.obolibrary.org/obo/MONDO_0002491, http://www.ebi.ac.uk/efo/EFO_0007052	Other measurement,Other disease	http://www.ebi.ac.uk/efo/EFO_0000408,http://www.ebi.ac.uk/efo/EFO_0001444
sleep duration	triacylglycerol 54:4 measurement	116	1	0	1	1	7.09524e-05	7.09524e-05	0.00600498	1	0.00862069	0.017094	0.00862069	rs174560-rs174550	http://www.ebi.ac.uk/efo/EFO_0005271	Other measurement	http://www.ebi.ac.uk/efo/EFO_0001444	http://www.ebi.ac.uk/efo/EFO_0010422	Lipid or lipoprotein measurement	http://www.ebi.ac.uk/efo/EFO_0004529
sleep duration	stress-related disorder	116	1	0	1	1	7.09524e-05	7.09524e-05	0.00600498	1	0.00862069	0.017094	0.00862069	rs7528604-rs1392817-rs61796569	http://www.ebi.ac.uk/efo/EFO_0005271	Other measurement	http://www.ebi.ac.uk/efo/EFO_0001444	http://www.ebi.ac.uk/efo/EFO_0010098	Neurological disorder	http://www.ebi.ac.uk/efo/EFO_0000618
sleep duration, high density lipoprotein cholesterol measurement	triglyceride measurement, lipid or lipoprotein measurement	116	1	1	0	1	7.09524e-05	7.09524e-05	0.00600498	1	0.00862069	0.017094	0.00862069	rs964184	http://www.ebi.ac.uk/efo/EFO_0005271, http://www.ebi.ac.uk/efo/EFO_0004612	Other measurement,Lipid or lipoprotein measurement	http://www.ebi.ac.uk/efo/EFO_0004732,http://www.ebi.ac.uk/efo/EFO_0001444	http://www.ebi.ac.uk/efo/EFO_0004530, http://www.ebi.ac.uk/efo/EFO_0005105	Other measurement,Lipid or lipoprotein measurement	http://www.ebi.ac.uk/efo/EFO_0004529,http://www.ebi.ac.uk/efo/EFO_0001444
sleep duration	sugar consumption measurement	116	1	0	1	1	7.09524e-05	7.09524e-05	0.00600498	1	0.00862069	0.017094	0.00862069	rs11642841-rs8047587	http://www.ebi.ac.uk/efo/EFO_0005271	Other measurement	http://www.ebi.ac.uk/efo/EFO_0001444	http://www.ebi.ac.uk/efo/EFO_0010158	Other measurement	http://www.ebi.ac.uk/efo/EFO_0001444
sleep duration, high density lipoprotein cholesterol measurement	word list delayed recall measurement, memory performance, paragraph delayed recall measurement	116	1	0	1	1	7.09524e-05	7.09524e-05	0.00600498	1	0.00862069	0.017094	0.00862069	rs4420638-rs429358	http://www.ebi.ac.uk/efo/EFO_0005271, http://www.ebi.ac.uk/efo/EFO_0004612	Other measurement,Lipid or lipoprotein measurement	http://www.ebi.ac.uk/efo/EFO_0004732,http://www.ebi.ac.uk/efo/EFO_0001444	http://www.ebi.ac.uk/efo/EFO_0006805, http://www.ebi.ac.uk/efo/EFO_0004874, http://www.ebi.ac.uk/efo/EFO_0006806	Other measurement	http://www.ebi.ac.uk/efo/EFO_0001444
sleep duration, high density lipoprotein cholesterol measurement	small nuclear ribonucleoprotein F measurement	116	1	0	1	1	7.09524e-05	7.09524e-05	0.00600498	1	0.00862069	0.017094	0.00862069	rs4420638-rs429358	http://www.ebi.ac.uk/efo/EFO_0005271, http://www.ebi.ac.uk/efo/EFO_0004612	Other measurement,Lipid or lipoprotein measurement	http://www.ebi.ac.uk/efo/EFO_0004732,http://www.ebi.ac.uk/efo/EFO_0001444	http://www.ebi.ac.uk/efo/EFO_0008288	Other measurement	http://www.ebi.ac.uk/efo/EFO_0001444
sleep duration, high density lipoprotein cholesterol measurement	triacylglycerol 56:10 measurement	116	1	1	0	1	7.09524e-05	7.09524e-05	0.00600498	1	0.00862069	0.017094	0.00862069	rs964184	http://www.ebi.ac.uk/efo/EFO_0005271, http://www.ebi.ac.uk/efo/EFO_0004612	Other measurement,Lipid or lipoprotein measurement	http://www.ebi.ac.uk/efo/EFO_0004732,http://www.ebi.ac.uk/efo/EFO_0001444	http://www.ebi.ac.uk/efo/EFO_0010428	Lipid or lipoprotein measurement	http://www.ebi.ac.uk/efo/EFO_0004529
sleep duration, high density lipoprotein cholesterol measurement	triacylglycerol 54:2 measurement	116	1	1	0	1	7.09524e-05	7.09524e-05	0.00600498	1	0.00862069	0.017094	0.00862069	rs964184	http://www.ebi.ac.uk/efo/EFO_0005271, http://www.ebi.ac.uk/efo/EFO_0004612	Other measurement,Lipid or lipoprotein measurement	http://www.ebi.ac.uk/efo/EFO_0004732,http://www.ebi.ac.uk/efo/EFO_0001444	http://www.ebi.ac.uk/efo/EFO_0010420	Lipid or lipoprotein measurement	http://www.ebi.ac.uk/efo/EFO_0004529
sleep duration, high density lipoprotein cholesterol measurement	triacylglycerol 54:3 measurement	116	1	1	0	1	7.09524e-05	7.09524e-05	0.00600498	1	0.00862069	0.017094	0.00862069	rs964184	http://www.ebi.ac.uk/efo/EFO_0005271, http://www.ebi.ac.uk/efo/EFO_0004612	Other measurement,Lipid or lipoprotein measurement	http://www.ebi.ac.uk/efo/EFO_0004732,http://www.ebi.ac.uk/efo/EFO_0001444	http://www.ebi.ac.uk/efo/EFO_0010421	Lipid or lipoprotein measurement	http://www.ebi.ac.uk/efo/EFO_0004529
sleep duration, high density lipoprotein cholesterol measurement	triacylglycerol 52:2 measurement	116	1	0	1	1	7.09524e-05	7.09524e-05	0.00600498	1	0.00862069	0.017094	0.00862069	rs964184-rs12294259	http://www.ebi.ac.uk/efo/EFO_0005271, http://www.ebi.ac.uk/efo/EFO_0004612	Other measurement,Lipid or lipoprotein measurement	http://www.ebi.ac.uk/efo/EFO_0004732,http://www.ebi.ac.uk/efo/EFO_0001444	http://www.ebi.ac.uk/efo/EFO_0010414	Lipid or lipoprotein measurement	http://www.ebi.ac.uk/efo/EFO_0004529
cognitive impairment measurement, beta-amyloid 1-42 measurement	sleep duration, high density lipoprotein cholesterol measurement	1	116	1	0	1	7.09524e-05	7.09524e-05	0.00600498	1	0.00862069	0.017094	0.00862069	rs429358	http://www.ebi.ac.uk/efo/EFO_0007998, http://www.ebi.ac.uk/efo/EFO_0004670	Other measurement	http://www.ebi.ac.uk/efo/EFO_0001444	http://www.ebi.ac.uk/efo/EFO_0005271, http://www.ebi.ac.uk/efo/EFO_0004612	Other measurement,Lipid or lipoprotein measurement	http://www.ebi.ac.uk/efo/EFO_0004732,http://www.ebi.ac.uk/efo/EFO_0001444
cholesteryl ester 20:5 measurement	sleep duration	1	116	0	1	1	7.09524e-05	7.09524e-05	0.00600498	1	0.00862069	0.017094	0.00862069	rs174560-rs174548	http://www.ebi.ac.uk/efo/EFO_0010349	Lipid or lipoprotein measurement	http://www.ebi.ac.uk/efo/EFO_0004529	http://www.ebi.ac.uk/efo/EFO_0005271	Other measurement	http://www.ebi.ac.uk/efo/EFO_0001444
phosphatidylcholine 32:1 measurement	sleep duration, high density lipoprotein cholesterol measurement	1	116	0	1	1	7.09524e-05	7.09524e-05	0.00600498	1	0.00862069	0.017094	0.00862069	rs174545-rs174541	http://www.ebi.ac.uk/efo/EFO_0010373	Lipid or lipoprotein measurement	http://www.ebi.ac.uk/efo/EFO_0004529	http://www.ebi.ac.uk/efo/EFO_0005271, http://www.ebi.ac.uk/efo/EFO_0004612	Other measurement,Lipid or lipoprotein measurement	http://www.ebi.ac.uk/efo/EFO_0004732,http://www.ebi.ac.uk/efo/EFO_0001444
HDL cholesterol change measurement, response to statin	sleep duration, high density lipoprotein cholesterol measurement	1	116	0	1	1	7.09524e-05	7.09524e-05	0.00600498	1	0.00862069	0.017094	0.00862069	rs4783961-rs247616	http://www.ebi.ac.uk/efo/EFO_0007805, http://purl.obolibrary.org/obo/GO_0036273	Response to drug,Lipid or lipoprotein measurement	http://www.ebi.ac.uk/efo/EFO_0004732,http://purl.obolibrary.org/obo/GO_0042493	http://www.ebi.ac.uk/efo/EFO_0005271, http://www.ebi.ac.uk/efo/EFO_0004612	Other measurement,Lipid or lipoprotein measurement	http://www.ebi.ac.uk/efo/EFO_0004732,http://www.ebi.ac.uk/efo/EFO_0001444
anxiety disorder, stress-related disorder	sleep duration	1	116	0	1	1	7.09524e-05	7.09524e-05	0.00600498	1	0.00862069	0.017094	0.00862069	rs7528604-rs1392817-rs61796569	http://www.ebi.ac.uk/efo/EFO_0006788, http://www.ebi.ac.uk/efo/EFO_0010098	Neurological disorder	http://www.ebi.ac.uk/efo/EFO_0000618	http://www.ebi.ac.uk/efo/EFO_0005271	Other measurement	http://www.ebi.ac.uk/efo/EFO_0001444
repulsive guidance molecule A measurement	sleep duration, high density lipoprotein cholesterol measurement	1	116	1	0	1	7.09524e-05	7.09524e-05	0.00600498	1	0.00862069	0.017094	0.00862069	rs646776	http://www.ebi.ac.uk/efo/EFO_0008273	Other measurement	http://www.ebi.ac.uk/efo/EFO_0001444	http://www.ebi.ac.uk/efo/EFO_0005271, http://www.ebi.ac.uk/efo/EFO_0004612	Other measurement,Lipid or lipoprotein measurement	http://www.ebi.ac.uk/efo/EFO_0004732,http://www.ebi.ac.uk/efo/EFO_0001444
dihomo-gamma-linolenic acid measurement	sleep duration	1	116	0	1	1	7.09524e-05	7.09524e-05	0.00600498	1	0.00862069	0.017094	0.00862069	rs174560-rs174548	http://www.ebi.ac.uk/efo/EFO_0007763	Lipid or lipoprotein measurement	http://www.ebi.ac.uk/efo/EFO_0004529	http://www.ebi.ac.uk/efo/EFO_0005271	Other measurement	http://www.ebi.ac.uk/efo/EFO_0001444
non-HDL cholesterol:HDL cholesterol ratio	sleep duration, high density lipoprotein cholesterol measurement	1	116	0	1	1	7.09524e-05	7.09524e-05	0.00600498	1	0.00862069	0.017094	0.00862069	rs964184-rs6589566	http://www.ebi.ac.uk/efo/EFO_0007931	Lipid or lipoprotein measurement	http://www.ebi.ac.uk/efo/EFO_0004732	http://www.ebi.ac.uk/efo/EFO_0005271, http://www.ebi.ac.uk/efo/EFO_0004612	Other measurement,Lipid or lipoprotein measurement	http://www.ebi.ac.uk/efo/EFO_0004732,http://www.ebi.ac.uk/efo/EFO_0001444
omega-6:omega-3 polyunsaturated fatty acid ratio, metabolic syndrome	sleep duration	1	116	0	1	1	7.09524e-05	7.09524e-05	0.00600498	1	0.00862069	0.017094	0.00862069	rs174547-rs174560	http://www.ebi.ac.uk/efo/EFO_0010732, http://www.ebi.ac.uk/efo/EFO_0000195	Metabolic disorder,Lipid or lipoprotein measurement	http://www.ebi.ac.uk/efo/EFO_0004529,http://www.ebi.ac.uk/efo/EFO_0000589	http://www.ebi.ac.uk/efo/EFO_0005271	Other measurement	http://www.ebi.ac.uk/efo/EFO_0001444
lysophosphatidylcholine 20:4 measurement	sleep duration	1	116	0	1	1	7.09524e-05	7.09524e-05	0.00600498	1	0.00862069	0.017094	0.00862069	rs174560-rs174550	http://www.ebi.ac.uk/efo/EFO_0010363	Lipid or lipoprotein measurement	http://www.ebi.ac.uk/efo/EFO_0004529	http://www.ebi.ac.uk/efo/EFO_0005271	Other measurement	http://www.ebi.ac.uk/efo/EFO_0001444
attempted suicide, mood disorder	sleep duration	1	116	0	1	1	7.09524e-05	7.09524e-05	0.00600498	1	0.00862069	0.017094	0.00862069	rs4554696-rs1392817-rs61796569	http://www.ebi.ac.uk/efo/EFO_0004321, http://www.ebi.ac.uk/efo/EFO_0004247	Biological process,Neurological disorder	http://purl.obolibrary.org/obo/GO_0008150,http://www.ebi.ac.uk/efo/EFO_0000618	http://www.ebi.ac.uk/efo/EFO_0005271	Other measurement	http://www.ebi.ac.uk/efo/EFO_0001444
diacylglycerol 36:2 measurement	sleep duration, high density lipoprotein cholesterol measurement	1	116	1	0	1	7.09524e-05	7.09524e-05	0.00600498	1	0.00862069	0.017094	0.00862069	rs964184	http://www.ebi.ac.uk/efo/EFO_0010355	Lipid or lipoprotein measurement	http://www.ebi.ac.uk/efo/EFO_0004529	http://www.ebi.ac.uk/efo/EFO_0005271, http://www.ebi.ac.uk/efo/EFO_0004612	Other measurement,Lipid or lipoprotein measurement	http://www.ebi.ac.uk/efo/EFO_0004732,http://www.ebi.ac.uk/efo/EFO_0001444
omega-6:omega-3 polyunsaturated fatty acid ratio, metabolic syndrome	sleep duration, high density lipoprotein cholesterol measurement	1	116	0	1	1	7.09524e-05	7.09524e-05	0.00600498	1	0.00862069	0.017094	0.00862069	rs174545-rs174547	http://www.ebi.ac.uk/efo/EFO_0010732, http://www.ebi.ac.uk/efo/EFO_0000195	Metabolic disorder,Lipid or lipoprotein measurement	http://www.ebi.ac.uk/efo/EFO_0004529,http://www.ebi.ac.uk/efo/EFO_0000589	http://www.ebi.ac.uk/efo/EFO_0005271, http://www.ebi.ac.uk/efo/EFO_0004612	Other measurement,Lipid or lipoprotein measurement	http://www.ebi.ac.uk/efo/EFO_0004732,http://www.ebi.ac.uk/efo/EFO_0001444
cholesteryl ester 20:5 measurement	sleep duration, high density lipoprotein cholesterol measurement	1	116	0	1	1	7.09524e-05	7.09524e-05	0.00600498	1	0.00862069	0.017094	0.00862069	rs174545-rs174548	http://www.ebi.ac.uk/efo/EFO_0010349	Lipid or lipoprotein measurement	http://www.ebi.ac.uk/efo/EFO_0004529	http://www.ebi.ac.uk/efo/EFO_0005271, http://www.ebi.ac.uk/efo/EFO_0004612	Other measurement,Lipid or lipoprotein measurement	http://www.ebi.ac.uk/efo/EFO_0004732,http://www.ebi.ac.uk/efo/EFO_0001444
lobar intracerebral hemorrhage	sleep duration, high density lipoprotein cholesterol measurement	1	116	0	1	1	7.09524e-05	7.09524e-05	0.00600498	1	0.00862069	0.017094	0.00862069	rs5117-rs429358	http://www.ebi.ac.uk/efo/EFO_0010177	Cardiovascular disease	http://www.ebi.ac.uk/efo/EFO_0000319	http://www.ebi.ac.uk/efo/EFO_0005271, http://www.ebi.ac.uk/efo/EFO_0004612	Other measurement,Lipid or lipoprotein measurement	http://www.ebi.ac.uk/efo/EFO_0004732,http://www.ebi.ac.uk/efo/EFO_0001444
apolipoprotein E isoform E2 measurement	sleep duration, high density lipoprotein cholesterol measurement	1	116	0	1	1	7.09524e-05	7.09524e-05	0.00600498	1	0.00862069	0.017094	0.00862069	rs4420638-rs429358	http://www.ebi.ac.uk/efo/EFO_0008028	Other measurement	http://www.ebi.ac.uk/efo/EFO_0001444	http://www.ebi.ac.uk/efo/EFO_0005271, http://www.ebi.ac.uk/efo/EFO_0004612	Other measurement,Lipid or lipoprotein measurement	http://www.ebi.ac.uk/efo/EFO_0004732,http://www.ebi.ac.uk/efo/EFO_0001444
tumor necrosis factor, receptor superfamily, member 5 measurement	unipolar depression, mood disorder	1	116	0	1	1	7.09524e-05	7.09524e-05	0.00600498	1	0.00862069	0.017094	0.00862069	rs1569723-rs4578918	http://www.ebi.ac.uk/efo/EFO_0010607	Other measurement	http://www.ebi.ac.uk/efo/EFO_0001444	http://www.ebi.ac.uk/efo/EFO_0003761, http://www.ebi.ac.uk/efo/EFO_0004247	Neurological disorder	http://www.ebi.ac.uk/efo/EFO_0000618
chronic obstructive pulmonary disease, body mass index	sleep duration	1	116	0	1	1	7.09524e-05	7.09524e-05	0.00600498	1	0.00862069	0.017094	0.00862069	rs8047587-rs8050136	http://www.ebi.ac.uk/efo/EFO_0000341, http://www.ebi.ac.uk/efo/EFO_0004340	Body measurement,Other disease	http://www.ebi.ac.uk/efo/EFO_0004324,http://www.ebi.ac.uk/efo/EFO_0000408	http://www.ebi.ac.uk/efo/EFO_0005271	Other measurement	http://www.ebi.ac.uk/efo/EFO_0001444
Microalbuminuria, type 2 diabetes nephropathy	sleep duration	1	116	0	1	1	7.09524e-05	7.09524e-05	0.00600498	1	0.00862069	0.017094	0.00862069	rs56094641-rs8047587	http://purl.obolibrary.org/obo/HP_0012594, http://www.ebi.ac.uk/efo/EFO_0004997	Metabolic disorder,Other trait	http://www.ebi.ac.uk/efo/EFO_0000589,http://www.ebi.ac.uk/efo/EFO_0000001	http://www.ebi.ac.uk/efo/EFO_0005271	Other measurement	http://www.ebi.ac.uk/efo/EFO_0001444
dihomo-gamma-linolenic acid measurement	sleep duration, high density lipoprotein cholesterol measurement	1	116	0	1	1	7.09524e-05	7.09524e-05	0.00600498	1	0.00862069	0.017094	0.00862069	rs174545-rs174548	http://www.ebi.ac.uk/efo/EFO_0007763	Lipid or lipoprotein measurement	http://www.ebi.ac.uk/efo/EFO_0004529	http://www.ebi.ac.uk/efo/EFO_0005271, http://www.ebi.ac.uk/efo/EFO_0004612	Other measurement,Lipid or lipoprotein measurement	http://www.ebi.ac.uk/efo/EFO_0004732,http://www.ebi.ac.uk/efo/EFO_0001444
apolipoprotein E measurement	sleep duration, high density lipoprotein cholesterol measurement	1	116	1	0	1	7.09524e-05	7.09524e-05	0.00600498	1	0.00862069	0.017094	0.00862069	rs429358	http://www.ebi.ac.uk/efo/EFO_0008029	Other measurement	http://www.ebi.ac.uk/efo/EFO_0001444	http://www.ebi.ac.uk/efo/EFO_0005271, http://www.ebi.ac.uk/efo/EFO_0004612	Other measurement,Lipid or lipoprotein measurement	http://www.ebi.ac.uk/efo/EFO_0004732,http://www.ebi.ac.uk/efo/EFO_0001444
memory performance, paragraph delayed recall measurement	sleep duration, high density lipoprotein cholesterol measurement	1	116	0	1	1	7.09524e-05	7.09524e-05	0.00600498	1	0.00862069	0.017094	0.00862069	rs4420638-rs429358	http://www.ebi.ac.uk/efo/EFO_0004874, http://www.ebi.ac.uk/efo/EFO_0006806	Other measurement	http://www.ebi.ac.uk/efo/EFO_0001444	http://www.ebi.ac.uk/efo/EFO_0005271, http://www.ebi.ac.uk/efo/EFO_0004612	Other measurement,Lipid or lipoprotein measurement	http://www.ebi.ac.uk/efo/EFO_0004732,http://www.ebi.ac.uk/efo/EFO_0001444
lysophosphatidylethanolamine 18:2 measurement	sleep duration, high density lipoprotein cholesterol measurement	1	116	0	1	1	7.09524e-05	7.09524e-05	0.00600498	1	0.00862069	0.017094	0.00862069	rs174545-rs4246215	http://www.ebi.ac.uk/efo/EFO_0010369	Lipid or lipoprotein measurement	http://www.ebi.ac.uk/efo/EFO_0004529	http://www.ebi.ac.uk/efo/EFO_0005271, http://www.ebi.ac.uk/efo/EFO_0004612	Other measurement,Lipid or lipoprotein measurement	http://www.ebi.ac.uk/efo/EFO_0004732,http://www.ebi.ac.uk/efo/EFO_0001444
diacylglycerol 34:2 measurement	sleep duration, high density lipoprotein cholesterol measurement	1	116	1	0	1	7.09524e-05	7.09524e-05	0.00600498	1	0.00862069	0.017094	0.00862069	rs964184	http://www.ebi.ac.uk/efo/EFO_0010353	Lipid or lipoprotein measurement	http://www.ebi.ac.uk/efo/EFO_0004529	http://www.ebi.ac.uk/efo/EFO_0005271, http://www.ebi.ac.uk/efo/EFO_0004612	Other measurement,Lipid or lipoprotein measurement	http://www.ebi.ac.uk/efo/EFO_0004732,http://www.ebi.ac.uk/efo/EFO_0001444
Alzheimer's disease, psychotic symptoms	sleep duration, high density lipoprotein cholesterol measurement	1	116	0	1	1	7.09524e-05	7.09524e-05	0.00600498	1	0.00862069	0.017094	0.00862069	rs429358-rs157582	http://www.ebi.ac.uk/efo/EFO_0000249, http://www.ebi.ac.uk/efo/EFO_0005940	Neurological disorder,Other trait	http://www.ebi.ac.uk/efo/EFO_0000618,http://www.ebi.ac.uk/efo/EFO_0000001	http://www.ebi.ac.uk/efo/EFO_0005271, http://www.ebi.ac.uk/efo/EFO_0004612	Other measurement,Lipid or lipoprotein measurement	http://www.ebi.ac.uk/efo/EFO_0004732,http://www.ebi.ac.uk/efo/EFO_0001444
delta-6 desaturase measurement	sleep duration, high density lipoprotein cholesterol measurement	1	116	0	1	1	7.09524e-05	7.09524e-05	0.00600498	1	0.00862069	0.017094	0.00862069	rs174545-rs174548	http://www.ebi.ac.uk/efo/EFO_0007765	Other measurement	http://www.ebi.ac.uk/efo/EFO_0001444	http://www.ebi.ac.uk/efo/EFO_0005271, http://www.ebi.ac.uk/efo/EFO_0004612	Other measurement,Lipid or lipoprotein measurement	http://www.ebi.ac.uk/efo/EFO_0004732,http://www.ebi.ac.uk/efo/EFO_0001444
delta-6 desaturase measurement	sleep duration	1	116	0	1	1	7.09524e-05	7.09524e-05	0.00600498	1	0.00862069	0.017094	0.00862069	rs174560-rs174548	http://www.ebi.ac.uk/efo/EFO_0007765	Other measurement	http://www.ebi.ac.uk/efo/EFO_0001444	http://www.ebi.ac.uk/efo/EFO_0005271	Other measurement	http://www.ebi.ac.uk/efo/EFO_0001444
HDL cholesterol change measurement, response to statin, response to vitamin B3	sleep duration, high density lipoprotein cholesterol measurement	1	116	0	1	1	7.09524e-05	7.09524e-05	0.00600498	1	0.00862069	0.017094	0.00862069	rs3764261-rs4783961	http://www.ebi.ac.uk/efo/EFO_0007805, http://purl.obolibrary.org/obo/GO_0036273, http://www.ebi.ac.uk/efo/EFO_0010648	Response to drug,Biological process,Lipid or lipoprotein measurement	http://www.ebi.ac.uk/efo/EFO_0004732,http://purl.obolibrary.org/obo/GO_0042493,http://purl.obolibrary.org/obo/GO_0008150	http://www.ebi.ac.uk/efo/EFO_0005271, http://www.ebi.ac.uk/efo/EFO_0004612	Other measurement,Lipid or lipoprotein measurement	http://www.ebi.ac.uk/efo/EFO_0004732,http://www.ebi.ac.uk/efo/EFO_0001444
lysophosphatidylcholine 22:6 measurement	sleep duration, high density lipoprotein cholesterol measurement	1	116	0	1	1	7.09524e-05	7.09524e-05	0.00600498	1	0.00862069	0.017094	0.00862069	rs174545-rs174550	http://www.ebi.ac.uk/efo/EFO_0010365	Lipid or lipoprotein measurement	http://www.ebi.ac.uk/efo/EFO_0004529	http://www.ebi.ac.uk/efo/EFO_0005271, http://www.ebi.ac.uk/efo/EFO_0004612	Other measurement,Lipid or lipoprotein measurement	http://www.ebi.ac.uk/efo/EFO_0004732,http://www.ebi.ac.uk/efo/EFO_0001444
placenta growth factor measurement	unipolar depression, mood disorder	1	116	0	1	1	7.09524e-05	7.09524e-05	0.00600498	1	0.00862069	0.017094	0.00862069	rs880949-rs10144845	http://www.ebi.ac.uk/efo/EFO_0010626	Other measurement	http://www.ebi.ac.uk/efo/EFO_0001444	http://www.ebi.ac.uk/efo/EFO_0003761, http://www.ebi.ac.uk/efo/EFO_0004247	Neurological disorder	http://www.ebi.ac.uk/efo/EFO_0000618
lysophosphatidylcholine 20:5 measurement	sleep duration, high density lipoprotein cholesterol measurement	1	116	0	1	1	7.09524e-05	7.09524e-05	0.00600498	1	0.00862069	0.017094	0.00862069	rs174545-rs174548	http://www.ebi.ac.uk/efo/EFO_0010364	Lipid or lipoprotein measurement	http://www.ebi.ac.uk/efo/EFO_0004529	http://www.ebi.ac.uk/efo/EFO_0005271, http://www.ebi.ac.uk/efo/EFO_0004612	Other measurement,Lipid or lipoprotein measurement	http://www.ebi.ac.uk/efo/EFO_0004732,http://www.ebi.ac.uk/efo/EFO_0001444
kit ligand measurement	sleep duration, high density lipoprotein cholesterol measurement	1	116	0	1	1	7.09524e-05	7.09524e-05	0.00600498	1	0.00862069	0.017094	0.00862069	rs58847685-rs4810479	http://www.ebi.ac.uk/efo/EFO_0010612	Other measurement	http://www.ebi.ac.uk/efo/EFO_0001444	http://www.ebi.ac.uk/efo/EFO_0005271, http://www.ebi.ac.uk/efo/EFO_0004612	Other measurement,Lipid or lipoprotein measurement	http://www.ebi.ac.uk/efo/EFO_0004732,http://www.ebi.ac.uk/efo/EFO_0001444
fatty acid measurement, linolenic acid measurement	sleep duration, high density lipoprotein cholesterol measurement	1	116	0	1	1	7.09524e-05	7.09524e-05	0.00600498	1	0.00862069	0.017094	0.00862069	rs174545-rs174601	http://www.ebi.ac.uk/efo/EFO_0005110, http://www.ebi.ac.uk/efo/EFO_0006811	Lipid or lipoprotein measurement	http://www.ebi.ac.uk/efo/EFO_0004529	http://www.ebi.ac.uk/efo/EFO_0005271, http://www.ebi.ac.uk/efo/EFO_0004612	Other measurement,Lipid or lipoprotein measurement	http://www.ebi.ac.uk/efo/EFO_0004732,http://www.ebi.ac.uk/efo/EFO_0001444
fatty acid measurement, linolenic acid measurement	sleep duration	1	116	0	1	1	7.09524e-05	7.09524e-05	0.00600498	1	0.00862069	0.017094	0.00862069	rs174560-rs174601	http://www.ebi.ac.uk/efo/EFO_0005110, http://www.ebi.ac.uk/efo/EFO_0006811	Lipid or lipoprotein measurement	http://www.ebi.ac.uk/efo/EFO_0004529	http://www.ebi.ac.uk/efo/EFO_0005271	Other measurement	http://www.ebi.ac.uk/efo/EFO_0001444
lysophosphatidylethanolamine 18:2 measurement	sleep duration	1	116	0	1	1	7.09524e-05	7.09524e-05	0.00600498	1	0.00862069	0.017094	0.00862069	rs174560-rs4246215	http://www.ebi.ac.uk/efo/EFO_0010369	Lipid or lipoprotein measurement	http://www.ebi.ac.uk/efo/EFO_0004529	http://www.ebi.ac.uk/efo/EFO_0005271	Other measurement	http://www.ebi.ac.uk/efo/EFO_0001444
brain measurement, aging	unipolar depression, mood disorder	1	116	0	1	1	7.09524e-05	7.09524e-05	0.00600498	1	0.00862069	0.017094	0.00862069	rs1990622-rs10950393	http://www.ebi.ac.uk/efo/EFO_0004464, http://purl.obolibrary.org/obo/GO_0007568	Biological process,Other measurement	http://purl.obolibrary.org/obo/GO_0008150,http://www.ebi.ac.uk/efo/EFO_0001444	http://www.ebi.ac.uk/efo/EFO_0003761, http://www.ebi.ac.uk/efo/EFO_0004247	Neurological disorder	http://www.ebi.ac.uk/efo/EFO_0000618
granulocyte colony-stimulating factor measurement	sleep duration, high density lipoprotein cholesterol measurement	1	116	0	1	1	7.09524e-05	7.09524e-05	0.00600498	1	0.00862069	0.017094	0.00862069	rs35577563-rs5167	http://www.ebi.ac.uk/efo/EFO_0008142	Other measurement	http://www.ebi.ac.uk/efo/EFO_0001444	http://www.ebi.ac.uk/efo/EFO_0005271, http://www.ebi.ac.uk/efo/EFO_0004612	Other measurement,Lipid or lipoprotein measurement	http://www.ebi.ac.uk/efo/EFO_0004732,http://www.ebi.ac.uk/efo/EFO_0001444
neuritic plaque measurement, cerebral amyloid angiopathy	sleep duration, high density lipoprotein cholesterol measurement	1	116	1	0	1	7.09524e-05	7.09524e-05	0.00600498	1	0.00862069	0.017094	0.00862069	rs429358	http://www.ebi.ac.uk/efo/EFO_0006798, http://www.ebi.ac.uk/efo/EFO_0006790	Other measurement,Metabolic disorder	http://www.ebi.ac.uk/efo/EFO_0000589,http://www.ebi.ac.uk/efo/EFO_0001444	http://www.ebi.ac.uk/efo/EFO_0005271, http://www.ebi.ac.uk/efo/EFO_0004612	Other measurement,Lipid or lipoprotein measurement	http://www.ebi.ac.uk/efo/EFO_0004732,http://www.ebi.ac.uk/efo/EFO_0001444
lysophosphatidylcholine 20:5 measurement	sleep duration	1	116	0	1	1	7.09524e-05	7.09524e-05	0.00600498	1	0.00862069	0.017094	0.00862069	rs174560-rs174548	http://www.ebi.ac.uk/efo/EFO_0010364	Lipid or lipoprotein measurement	http://www.ebi.ac.uk/efo/EFO_0004529	http://www.ebi.ac.uk/efo/EFO_0005271	Other measurement	http://www.ebi.ac.uk/efo/EFO_0001444
docosahexaenoic acid measurement, metabolic syndrome	sleep duration	1	116	0	1	1	7.09524e-05	7.09524e-05	0.00600498	1	0.00862069	0.017094	0.00862069	rs174547-rs174560	http://www.ebi.ac.uk/efo/EFO_0007761, http://www.ebi.ac.uk/efo/EFO_0000195	Metabolic disorder,Lipid or lipoprotein measurement	http://www.ebi.ac.uk/efo/EFO_0004529,http://www.ebi.ac.uk/efo/EFO_0000589	http://www.ebi.ac.uk/efo/EFO_0005271	Other measurement	http://www.ebi.ac.uk/efo/EFO_0001444
brain volume measurement, intracranial volume measurement	sleep duration	1	116	0	1	1	7.09524e-05	7.09524e-05	0.00600498	1	0.00862069	0.017094	0.00862069	rs17689882-rs17688916	http://www.ebi.ac.uk/efo/EFO_0006930, http://www.ebi.ac.uk/efo/EFO_0004886	Other measurement	http://www.ebi.ac.uk/efo/EFO_0001444	http://www.ebi.ac.uk/efo/EFO_0005271	Other measurement	http://www.ebi.ac.uk/efo/EFO_0001444
Alzheimer's disease, hypertension	sleep duration, high density lipoprotein cholesterol measurement	1	116	1	0	1	7.09524e-05	7.09524e-05	0.00600498	1	0.00862069	0.017094	0.00862069	rs429358	http://www.ebi.ac.uk/efo/EFO_0000249, http://www.ebi.ac.uk/efo/EFO_0000537	Neurological disorder,Cardiovascular disease	http://www.ebi.ac.uk/efo/EFO_0000618,http://www.ebi.ac.uk/efo/EFO_0000319	http://www.ebi.ac.uk/efo/EFO_0005271, http://www.ebi.ac.uk/efo/EFO_0004612	Other measurement,Lipid or lipoprotein measurement	http://www.ebi.ac.uk/efo/EFO_0004732,http://www.ebi.ac.uk/efo/EFO_0001444
response to vitamin	sleep duration, high density lipoprotein cholesterol measurement	1	116	1	0	1	7.09524e-05	7.09524e-05	0.00600498	1	0.00862069	0.017094	0.00862069	rs964184	http://purl.obolibrary.org/obo/GO_0033273	Biological process	http://purl.obolibrary.org/obo/GO_0008150	http://www.ebi.ac.uk/efo/EFO_0005271, http://www.ebi.ac.uk/efo/EFO_0004612	Other measurement,Lipid or lipoprotein measurement	http://www.ebi.ac.uk/efo/EFO_0004732,http://www.ebi.ac.uk/efo/EFO_0001444
phosphatidylcholine 34:2 measurement	sleep duration	1	116	0	1	1	7.09524e-05	7.09524e-05	0.00600498	1	0.00862069	0.017094	0.00862069	rs174560-rs174574	http://www.ebi.ac.uk/efo/EFO_0010376	Lipid or lipoprotein measurement	http://www.ebi.ac.uk/efo/EFO_0004529	http://www.ebi.ac.uk/efo/EFO_0005271	Other measurement	http://www.ebi.ac.uk/efo/EFO_0001444
lysophosphatidylcholine 22:6 measurement	sleep duration	1	116	0	1	1	7.09524e-05	7.09524e-05	0.00600498	1	0.00862069	0.017094	0.00862069	rs174560-rs174550	http://www.ebi.ac.uk/efo/EFO_0010365	Lipid or lipoprotein measurement	http://www.ebi.ac.uk/efo/EFO_0004529	http://www.ebi.ac.uk/efo/EFO_0005271	Other measurement	http://www.ebi.ac.uk/efo/EFO_0001444
lysophosphatidylcholine 20:3 measurement	sleep duration	1	116	0	1	1	7.09524e-05	7.09524e-05	0.00600498	1	0.00862069	0.017094	0.00862069	rs174560-rs968567	http://www.ebi.ac.uk/efo/EFO_0010362	Lipid or lipoprotein measurement	http://www.ebi.ac.uk/efo/EFO_0004529	http://www.ebi.ac.uk/efo/EFO_0005271	Other measurement	http://www.ebi.ac.uk/efo/EFO_0001444
cerebral amyloid angiopathy	sleep duration, high density lipoprotein cholesterol measurement	1	116	0	1	1	7.09524e-05	7.09524e-05	0.00600498	1	0.00862069	0.017094	0.00862069	rs6857-rs429358	http://www.ebi.ac.uk/efo/EFO_0006790	Metabolic disorder	http://www.ebi.ac.uk/efo/EFO_0000589	http://www.ebi.ac.uk/efo/EFO_0005271, http://www.ebi.ac.uk/efo/EFO_0004612	Other measurement,Lipid or lipoprotein measurement	http://www.ebi.ac.uk/efo/EFO_0004732,http://www.ebi.ac.uk/efo/EFO_0001444
adult onset asthma, fasting blood glucose measurement	sleep duration	1	116	0	1	1	7.09524e-05	7.09524e-05	0.00600498	1	0.00862069	0.017094	0.00862069	rs174560-rs174583	http://www.ebi.ac.uk/efo/EFO_1002011, http://www.ebi.ac.uk/efo/EFO_0004465	Other measurement,Other disease	http://www.ebi.ac.uk/efo/EFO_0000408,http://www.ebi.ac.uk/efo/EFO_0001444	http://www.ebi.ac.uk/efo/EFO_0005271	Other measurement	http://www.ebi.ac.uk/efo/EFO_0001444
adult onset asthma, fasting blood glucose measurement	sleep duration, high density lipoprotein cholesterol measurement	1	116	0	1	1	7.09524e-05	7.09524e-05	0.00600498	1	0.00862069	0.017094	0.00862069	rs174545-rs174583	http://www.ebi.ac.uk/efo/EFO_1002011, http://www.ebi.ac.uk/efo/EFO_0004465	Other measurement,Other disease	http://www.ebi.ac.uk/efo/EFO_0000408,http://www.ebi.ac.uk/efo/EFO_0001444	http://www.ebi.ac.uk/efo/EFO_0005271, http://www.ebi.ac.uk/efo/EFO_0004612	Other measurement,Lipid or lipoprotein measurement	http://www.ebi.ac.uk/efo/EFO_0004732,http://www.ebi.ac.uk/efo/EFO_0001444
docosahexaenoic acid measurement, metabolic syndrome	sleep duration, high density lipoprotein cholesterol measurement	1	116	0	1	1	7.09524e-05	7.09524e-05	0.00600498	1	0.00862069	0.017094	0.00862069	rs174545-rs174547	http://www.ebi.ac.uk/efo/EFO_0007761, http://www.ebi.ac.uk/efo/EFO_0000195	Metabolic disorder,Lipid or lipoprotein measurement	http://www.ebi.ac.uk/efo/EFO_0004529,http://www.ebi.ac.uk/efo/EFO_0000589	http://www.ebi.ac.uk/efo/EFO_0005271, http://www.ebi.ac.uk/efo/EFO_0004612	Other measurement,Lipid or lipoprotein measurement	http://www.ebi.ac.uk/efo/EFO_0004732,http://www.ebi.ac.uk/efo/EFO_0001444
Lewy body dementia, Lewy body dementia measurement	sleep duration, high density lipoprotein cholesterol measurement	1	116	1	0	1	7.09524e-05	7.09524e-05	0.00600498	1	0.00862069	0.017094	0.00862069	rs429358	http://www.ebi.ac.uk/efo/EFO_0006792, http://www.ebi.ac.uk/efo/EFO_0006799	Neurological disorder,Other measurement	http://www.ebi.ac.uk/efo/EFO_0000618,http://www.ebi.ac.uk/efo/EFO_0001444	http://www.ebi.ac.uk/efo/EFO_0005271, http://www.ebi.ac.uk/efo/EFO_0004612	Other measurement,Lipid or lipoprotein measurement	http://www.ebi.ac.uk/efo/EFO_0004732,http://www.ebi.ac.uk/efo/EFO_0001444
leukocyte immunoglobulin-like receptor subfamily B member 2 measurement	sleep duration, high density lipoprotein cholesterol measurement	1	116	1	0	1	7.09524e-05	7.09524e-05	0.00600498	1	0.00862069	0.017094	0.00862069	rs103294	http://www.ebi.ac.uk/efo/EFO_0008209	Other measurement	http://www.ebi.ac.uk/efo/EFO_0001444	http://www.ebi.ac.uk/efo/EFO_0005271, http://www.ebi.ac.uk/efo/EFO_0004612	Other measurement,Lipid or lipoprotein measurement	http://www.ebi.ac.uk/efo/EFO_0004732,http://www.ebi.ac.uk/efo/EFO_0001444
granulins measurement	sleep duration, high density lipoprotein cholesterol measurement	1	116	1	0	1	7.09524e-05	7.09524e-05	0.00600498	1	0.00862069	0.017094	0.00862069	rs646776	http://www.ebi.ac.uk/efo/EFO_0008141	Other measurement	http://www.ebi.ac.uk/efo/EFO_0001444	http://www.ebi.ac.uk/efo/EFO_0005271, http://www.ebi.ac.uk/efo/EFO_0004612	Other measurement,Lipid or lipoprotein measurement	http://www.ebi.ac.uk/efo/EFO_0004732,http://www.ebi.ac.uk/efo/EFO_0001444
brain volume measurement, intracranial volume measurement	unipolar depression, mood disorder	1	116	0	1	1	7.09524e-05	7.09524e-05	0.00600498	1	0.00862069	0.017094	0.00862069	rs17689882-rs199505-rs62057061	http://www.ebi.ac.uk/efo/EFO_0006930, http://www.ebi.ac.uk/efo/EFO_0004886	Other measurement	http://www.ebi.ac.uk/efo/EFO_0001444	http://www.ebi.ac.uk/efo/EFO_0003761, http://www.ebi.ac.uk/efo/EFO_0004247	Neurological disorder	http://www.ebi.ac.uk/efo/EFO_0000618
phosphatidylcholine 40:6 measurement	sleep duration	1	116	0	1	1	7.09524e-05	7.09524e-05	0.00600498	1	0.00862069	0.017094	0.00862069	rs174535-rs174560	http://www.ebi.ac.uk/efo/EFO_0010389	Lipid or lipoprotein measurement	http://www.ebi.ac.uk/efo/EFO_0004529	http://www.ebi.ac.uk/efo/EFO_0005271	Other measurement	http://www.ebi.ac.uk/efo/EFO_0001444
phosphatidylcholine 32:1 measurement	sleep duration	1	116	0	1	1	7.09524e-05	7.09524e-05	0.00600498	1	0.00862069	0.017094	0.00862069	rs174560-rs174541	http://www.ebi.ac.uk/efo/EFO_0010373	Lipid or lipoprotein measurement	http://www.ebi.ac.uk/efo/EFO_0004529	http://www.ebi.ac.uk/efo/EFO_0005271	Other measurement	http://www.ebi.ac.uk/efo/EFO_0001444
lysophosphatidylcholine 20:4 measurement	sleep duration, high density lipoprotein cholesterol measurement	1	116	0	1	1	7.09524e-05	7.09524e-05	0.00600498	1	0.00862069	0.017094	0.00862069	rs174545-rs174550	http://www.ebi.ac.uk/efo/EFO_0010363	Lipid or lipoprotein measurement	http://www.ebi.ac.uk/efo/EFO_0004529	http://www.ebi.ac.uk/efo/EFO_0005271, http://www.ebi.ac.uk/efo/EFO_0004612	Other measurement,Lipid or lipoprotein measurement	http://www.ebi.ac.uk/efo/EFO_0004732,http://www.ebi.ac.uk/efo/EFO_0001444
fatty acid measurement, fetal genotype effect measurement, breast milk measurement	sleep duration, high density lipoprotein cholesterol measurement	1	116	0	1	1	7.09524e-05	7.09524e-05	0.00600498	1	0.00862069	0.017094	0.00862069	rs174545-rs174556	http://www.ebi.ac.uk/efo/EFO_0005110, http://www.ebi.ac.uk/efo/EFO_0007959, http://www.ebi.ac.uk/efo/EFO_0009092	Other measurement,Lipid or lipoprotein measurement	http://www.ebi.ac.uk/efo/EFO_0004529,http://www.ebi.ac.uk/efo/EFO_0001444	http://www.ebi.ac.uk/efo/EFO_0005271, http://www.ebi.ac.uk/efo/EFO_0004612	Other measurement,Lipid or lipoprotein measurement	http://www.ebi.ac.uk/efo/EFO_0004732,http://www.ebi.ac.uk/efo/EFO_0001444
fasting blood glucose measurement, asthma	sleep duration, high density lipoprotein cholesterol measurement	1	116	0	1	1	7.09524e-05	7.09524e-05	0.00600498	1	0.00862069	0.017094	0.00862069	rs174545-rs174583	http://www.ebi.ac.uk/efo/EFO_0004465, http://www.ebi.ac.uk/efo/EFO_0000270	Other measurement,Other disease	http://www.ebi.ac.uk/efo/EFO_0000408,http://www.ebi.ac.uk/efo/EFO_0001444	http://www.ebi.ac.uk/efo/EFO_0005271, http://www.ebi.ac.uk/efo/EFO_0004612	Other measurement,Lipid or lipoprotein measurement	http://www.ebi.ac.uk/efo/EFO_0004732,http://www.ebi.ac.uk/efo/EFO_0001444
cognitive impairment measurement	sleep duration, high density lipoprotein cholesterol measurement	1	116	0	1	1	7.09524e-05	7.09524e-05	0.00600498	1	0.00862069	0.017094	0.00862069	rs769449-rs429358	http://www.ebi.ac.uk/efo/EFO_0007998	Other measurement	http://www.ebi.ac.uk/efo/EFO_0001444	http://www.ebi.ac.uk/efo/EFO_0005271, http://www.ebi.ac.uk/efo/EFO_0004612	Other measurement,Lipid or lipoprotein measurement	http://www.ebi.ac.uk/efo/EFO_0004732,http://www.ebi.ac.uk/efo/EFO_0001444
non-grapefruit juice consumption measurement	sleep duration	1	116	0	1	1	7.09524e-05	7.09524e-05	0.00600498	1	0.00862069	0.017094	0.00862069	rs8047587-rs9972653	http://www.ebi.ac.uk/efo/EFO_0010095	Other measurement	http://www.ebi.ac.uk/efo/EFO_0001444	http://www.ebi.ac.uk/efo/EFO_0005271	Other measurement	http://www.ebi.ac.uk/efo/EFO_0001444
fatty acid measurement, fetal genotype effect measurement, breast milk measurement	sleep duration	1	116	0	1	1	7.09524e-05	7.09524e-05	0.00600498	1	0.00862069	0.017094	0.00862069	rs174556-rs174560	http://www.ebi.ac.uk/efo/EFO_0005110, http://www.ebi.ac.uk/efo/EFO_0007959, http://www.ebi.ac.uk/efo/EFO_0009092	Other measurement,Lipid or lipoprotein measurement	http://www.ebi.ac.uk/efo/EFO_0004529,http://www.ebi.ac.uk/efo/EFO_0001444	http://www.ebi.ac.uk/efo/EFO_0005271	Other measurement	http://www.ebi.ac.uk/efo/EFO_0001444
CD40 measurement	unipolar depression, mood disorder	1	116	0	1	1	7.09524e-05	7.09524e-05	0.00600498	1	0.00862069	0.017094	0.00862069	rs4810485-rs4578918	http://www.ebi.ac.uk/efo/EFO_0010586	Other measurement	http://www.ebi.ac.uk/efo/EFO_0001444	http://www.ebi.ac.uk/efo/EFO_0003761, http://www.ebi.ac.uk/efo/EFO_0004247	Neurological disorder	http://www.ebi.ac.uk/efo/EFO_0000618
fasting blood glucose measurement, asthma	sleep duration	1	116	0	1	1	7.09524e-05	7.09524e-05	0.00600498	1	0.00862069	0.017094	0.00862069	rs174560-rs174583	http://www.ebi.ac.uk/efo/EFO_0004465, http://www.ebi.ac.uk/efo/EFO_0000270	Other measurement,Other disease	http://www.ebi.ac.uk/efo/EFO_0000408,http://www.ebi.ac.uk/efo/EFO_0001444	http://www.ebi.ac.uk/efo/EFO_0005271	Other measurement	http://www.ebi.ac.uk/efo/EFO_0001444
phosphatidylcholine 34:2 measurement	sleep duration, high density lipoprotein cholesterol measurement	1	116	0	1	1	7.09524e-05	7.09524e-05	0.00600498	1	0.00862069	0.017094	0.00862069	rs174545-rs174574	http://www.ebi.ac.uk/efo/EFO_0010376	Lipid or lipoprotein measurement	http://www.ebi.ac.uk/efo/EFO_0004529	http://www.ebi.ac.uk/efo/EFO_0005271, http://www.ebi.ac.uk/efo/EFO_0004612	Other measurement,Lipid or lipoprotein measurement	http://www.ebi.ac.uk/efo/EFO_0004732,http://www.ebi.ac.uk/efo/EFO_0001444
high density lipoprotein cholesterol measurement, response to fenofibrate	sleep duration, high density lipoprotein cholesterol measurement	1	116	0	1	1	7.09524e-05	7.09524e-05	0.00600498	1	0.00862069	0.017094	0.00862069	rs247617-rs4783961	http://www.ebi.ac.uk/efo/EFO_0004612, http://purl.obolibrary.org/obo/GO_1901557	Response to drug,Lipid or lipoprotein measurement	http://www.ebi.ac.uk/efo/EFO_0004732,http://purl.obolibrary.org/obo/GO_0042493	http://www.ebi.ac.uk/efo/EFO_0005271, http://www.ebi.ac.uk/efo/EFO_0004612	Other measurement,Lipid or lipoprotein measurement	http://www.ebi.ac.uk/efo/EFO_0004732,http://www.ebi.ac.uk/efo/EFO_0001444
phosphatidylcholine 40:6 measurement	sleep duration, high density lipoprotein cholesterol measurement	1	116	0	1	1	7.09524e-05	7.09524e-05	0.00600498	1	0.00862069	0.017094	0.00862069	rs174545-rs174535	http://www.ebi.ac.uk/efo/EFO_0010389	Lipid or lipoprotein measurement	http://www.ebi.ac.uk/efo/EFO_0004529	http://www.ebi.ac.uk/efo/EFO_0005271, http://www.ebi.ac.uk/efo/EFO_0004612	Other measurement,Lipid or lipoprotein measurement	http://www.ebi.ac.uk/efo/EFO_0004732,http://www.ebi.ac.uk/efo/EFO_0001444
response to high fat food intake, triglyceride change measurement	sleep duration, high density lipoprotein cholesterol measurement	1	116	1	0	1	7.09524e-05	7.09524e-05	0.00600498	1	0.00862069	0.017094	0.00862069	rs964184	http://www.ebi.ac.uk/efo/EFO_0007684, http://www.ebi.ac.uk/efo/EFO_0007681	Biological process,Lipid or lipoprotein measurement	http://purl.obolibrary.org/obo/GO_0008150,http://www.ebi.ac.uk/efo/EFO_0004529	http://www.ebi.ac.uk/efo/EFO_0005271, http://www.ebi.ac.uk/efo/EFO_0004612	Other measurement,Lipid or lipoprotein measurement	http://www.ebi.ac.uk/efo/EFO_0004732,http://www.ebi.ac.uk/efo/EFO_0001444
psychomotor performance	sleep duration, high density lipoprotein cholesterol measurement	1	116	0	1	1	7.09524e-05	7.09524e-05	0.00600498	1	0.00862069	0.017094	0.00862069	rs4420638-rs429358	http://www.ebi.ac.uk/efo/EFO_0004362	Biological process	http://purl.obolibrary.org/obo/GO_0008150	http://www.ebi.ac.uk/efo/EFO_0005271, http://www.ebi.ac.uk/efo/EFO_0004612	Other measurement,Lipid or lipoprotein measurement	http://www.ebi.ac.uk/efo/EFO_0004732,http://www.ebi.ac.uk/efo/EFO_0001444
prostate carcinoma	smoking status measurement, diastolic blood pressure	212	93	1	1	2	0.0120595	7.10386e-05	0.00601213	1	0.00660066	0.0131148	0.013229	rs72656645-rs11055034|rs4245739	http://www.ebi.ac.uk/efo/EFO_0001663	Cancer	http://www.ebi.ac.uk/efo/EFO_0000616	http://www.ebi.ac.uk/efo/EFO_0006527, http://www.ebi.ac.uk/efo/EFO_0006336	Other measurement	http://www.ebi.ac.uk/efo/EFO_0001444
ovarian carcinoma	red blood cell distribution width	26	768	0	2	2	0.0122136	7.10891e-05	0.00601626	1	0.00252525	0.00503778	0.00496848	rs2009581-rs2165109|rs62064595-rs1879586	http://www.ebi.ac.uk/efo/EFO_0001075	Cancer	http://www.ebi.ac.uk/efo/EFO_0000616	http://www.ebi.ac.uk/efo/EFO_0005192	Hematological measurement	http://www.ebi.ac.uk/efo/EFO_0004503
neutrophil percentage of granulocytes	unipolar depression, mood disorder	170	116	0	2	2	0.0120619	7.11359e-05	0.00602009	1	0.00704225	0.013986	0.0141304	rs2042555-rs5835176|rs3795310-rs159963	http://www.ebi.ac.uk/efo/EFO_0007994	Hematological measurement	http://www.ebi.ac.uk/efo/EFO_0004503	http://www.ebi.ac.uk/efo/EFO_0003761, http://www.ebi.ac.uk/efo/EFO_0004247	Neurological disorder	http://www.ebi.ac.uk/efo/EFO_0000618
allergy	macula measurement	145	136	0	2	2	0.0120619	7.1154e-05	0.00602147	1	0.00716846	0.0142349	0.0143882	rs61955214-rs63406760|rs2104047-rs8008961	http://www.ebi.ac.uk/efo/EFO_0003785	Immune system disorder	http://www.ebi.ac.uk/efo/EFO_0000540	http://www.ebi.ac.uk/efo/EFO_0008375	Other measurement	http://www.ebi.ac.uk/efo/EFO_0001444
androgenetic alopecia	household income	80	247	0	2	2	0.0120864	7.12778e-05	0.0060318	1	0.00615385	0.0122324	0.0123185	rs919462-rs17689966-rs16940672|rs9388490-rs9398803	http://www.ebi.ac.uk/efo/EFO_0004191	Other disease	http://www.ebi.ac.uk/efo/EFO_0000408	http://www.ebi.ac.uk/efo/EFO_0009695	Other trait	http://www.ebi.ac.uk/efo/EFO_0000001
BMI-adjusted waist circumference	pulmonary function measurement, smoking behaviour measurement, FEV/FEC ratio	1266	16	0	2	2	0.0123897	7.13822e-05	0.00604035	1	0.0015625	0.00312012	0.00303296	rs4693974-rs2869967-rs56162738|rs9389987-rs3817928	http://www.ebi.ac.uk/efo/EFO_0007789	Body measurement	http://www.ebi.ac.uk/efo/EFO_0004324	http://www.ebi.ac.uk/efo/EFO_0003892, http://www.ebi.ac.uk/efo/EFO_0005671, http://www.ebi.ac.uk/efo/EFO_0004713	Other measurement	http://www.ebi.ac.uk/efo/EFO_0001444
BMI-adjusted waist circumference	attention deficit hyperactivity disorder, unipolar depression, schizophrenia, autism spectrum disorder, bipolar disorder	1266	16	0	2	2	0.0123897	7.13822e-05	0.00604035	1	0.0015625	0.00312012	0.00303296	rs2535629-rs7612511|rs7914558-rs11191392	http://www.ebi.ac.uk/efo/EFO_0007789	Body measurement	http://www.ebi.ac.uk/efo/EFO_0004324	http://www.ebi.ac.uk/efo/EFO_0003888, http://www.ebi.ac.uk/efo/EFO_0003761, http://www.ebi.ac.uk/efo/EFO_0000692, http://www.ebi.ac.uk/efo/EFO_0003756, http://www.ebi.ac.uk/efo/EFO_0000289	Neurological disorder	http://www.ebi.ac.uk/efo/EFO_0000618
brain volume measurement	coronary artery disease	486	260	0	3	3	0.0772891	7.14174e-05	0.00604319	1	0.00403769	0.0080429	0.0101359	rs1591805-rs1490384|rs10786772-rs12765878|rs3110494-rs11080107	http://www.ebi.ac.uk/efo/EFO_0006930	Other measurement	http://www.ebi.ac.uk/efo/EFO_0001444	http://www.ebi.ac.uk/efo/EFO_0000378	Cardiovascular disease	http://www.ebi.ac.uk/efo/EFO_0000319
diastolic blood pressure, alcohol drinking	wellbeing measurement	66	300	0	2	2	0.0121108	7.14268e-05	0.00604384	1	0.00549451	0.010929	0.0109769	rs4551304-rs7010590-rs13249843|rs2921036-rs11781008-rs10092965	http://www.ebi.ac.uk/efo/EFO_0006336, http://www.ebi.ac.uk/efo/EFO_0004329	Biological process,Other measurement	http://purl.obolibrary.org/obo/GO_0008150,http://www.ebi.ac.uk/efo/EFO_0001444	http://www.ebi.ac.uk/efo/EFO_0007869	Other measurement	http://www.ebi.ac.uk/efo/EFO_0001444
cognitive function measurement	squamous cell lung carcinoma	644	31	1	1	2	0.0122111	7.14943e-05	0.00604671	1	0.00297177	0.00592593	0.0058687	rs148696809|rs149866169-rs36109883-rs34244947	http://www.ebi.ac.uk/efo/EFO_0008354	Other measurement	http://www.ebi.ac.uk/efo/EFO_0001444	http://www.ebi.ac.uk/efo/EFO_0000708	Cancer	http://www.ebi.ac.uk/efo/EFO_0000616
schizophrenia, autism spectrum disorder	systolic blood pressure, alcohol drinking	283	70	0	2	2	0.0121169	7.15464e-05	0.00604671	1	0.00569801	0.0113314	0.0113908	rs13107325-rs35225200|rs8032315-rs7497304	http://www.ebi.ac.uk/efo/EFO_0000692, http://www.ebi.ac.uk/efo/EFO_0003756	Neurological disorder	http://www.ebi.ac.uk/efo/EFO_0000618	http://www.ebi.ac.uk/efo/EFO_0006335, http://www.ebi.ac.uk/efo/EFO_0004329	Biological process,Other measurement	http://purl.obolibrary.org/obo/GO_0008150,http://www.ebi.ac.uk/efo/EFO_0001444
Nasal Cavity Polyp	iron biomarker measurement, transferrin measurement	13	9	0	1	1	7.1564e-05	7.15619e-05	0.00604671	1	0.047619	0.0909091	0.070632	rs174535-rs174577	http://www.ebi.ac.uk/efo/EFO_1000391	Other disease	http://www.ebi.ac.uk/efo/EFO_0000408	http://www.ebi.ac.uk/efo/EFO_0004461, http://www.ebi.ac.uk/efo/EFO_0006341	Other measurement	http://www.ebi.ac.uk/efo/EFO_0001444
Nasal Cavity Polyp	fatty acid measurement, breast milk measurement, parental genotype effect measurement	13	9	0	1	1	7.1564e-05	7.15619e-05	0.00604671	1	0.047619	0.0909091	0.070632	rs174556-rs174535	http://www.ebi.ac.uk/efo/EFO_1000391	Other disease	http://www.ebi.ac.uk/efo/EFO_0000408	http://www.ebi.ac.uk/efo/EFO_0005110, http://www.ebi.ac.uk/efo/EFO_0009092, http://www.ebi.ac.uk/efo/EFO_0005939	Other measurement,Lipid or lipoprotein measurement	http://www.ebi.ac.uk/efo/EFO_0004529,http://www.ebi.ac.uk/efo/EFO_0001444
Nasal Cavity Polyp	glycerophospholipid measurement, blood metabolite measurement	13	9	0	1	1	7.1564e-05	7.15619e-05	0.00604671	1	0.047619	0.0909091	0.070632	rs174547-rs174535	http://www.ebi.ac.uk/efo/EFO_1000391	Other disease	http://www.ebi.ac.uk/efo/EFO_0000408	http://www.ebi.ac.uk/efo/EFO_0007630, http://www.ebi.ac.uk/efo/EFO_0005664	Other measurement,Lipid or lipoprotein measurement	http://www.ebi.ac.uk/efo/EFO_0004529,http://www.ebi.ac.uk/efo/EFO_0001444
Progressive supranuclear palsy	handedness	13	9	0	1	1	7.1564e-05	7.15619e-05	0.00604671	1	0.047619	0.0909091	0.070632	rs8070723-rs199512	http://www.orpha.net/ORDO/Orphanet_683	Neurological disorder	http://www.ebi.ac.uk/efo/EFO_0000618	http://www.ebi.ac.uk/efo/EFO_0009902	Other trait	http://www.ebi.ac.uk/efo/EFO_0000001
fat body mass	heart failure	9	13	0	1	1	7.1564e-05	7.15619e-05	0.00604671	1	0.047619	0.0909091	0.070632	rs56094641-rs9972653	http://www.ebi.ac.uk/efo/EFO_0005409	Other measurement	http://www.ebi.ac.uk/efo/EFO_0001444	http://www.ebi.ac.uk/efo/EFO_0003144	Cardiovascular disease	http://www.ebi.ac.uk/efo/EFO_0000319
facial hair thickness measurement	hair shape measurement	9	13	0	1	1	7.1564e-05	7.15619e-05	0.00604671	1	0.047619	0.0909091	0.070632	rs1866188-rs3827760	http://www.ebi.ac.uk/efo/EFO_0007823	Other measurement	http://www.ebi.ac.uk/efo/EFO_0001444	http://www.ebi.ac.uk/efo/EFO_0007824	Other measurement	http://www.ebi.ac.uk/efo/EFO_0001444
leptin measurement	pulse pressure measurement, alcohol drinking	3	39	0	1	1	7.1564e-05	7.15623e-05	0.00604671	1	0.0243902	0.047619	0.033039	rs8043757-rs9928094	http://www.ebi.ac.uk/efo/EFO_0005000	Other measurement	http://www.ebi.ac.uk/efo/EFO_0001444	http://www.ebi.ac.uk/efo/EFO_0005763, http://www.ebi.ac.uk/efo/EFO_0004329	Biological process,Cardiovascular measurement	http://purl.obolibrary.org/obo/GO_0008150,http://www.ebi.ac.uk/efo/EFO_0004298
adhesion molecule measurement, soluble P-selectin measurement	von Willebrand factor measurement	3	39	0	1	1	7.1564e-05	7.15623e-05	0.00604671	1	0.0243902	0.047619	0.033039	rs8176719-rs579459	http://www.ebi.ac.uk/efo/EFO_0004522, http://www.ebi.ac.uk/efo/EFO_0004519	Other measurement,Cardiovascular measurement	http://www.ebi.ac.uk/efo/EFO_0004298,http://www.ebi.ac.uk/efo/EFO_0001444	http://www.ebi.ac.uk/efo/EFO_0004629	Hematological measurement	http://www.ebi.ac.uk/efo/EFO_0004503
Insulinogenic index measurement	low density lipoprotein cholesterol measurement, physical activity	3	39	0	1	1	7.1564e-05	7.15623e-05	0.00604671	1	0.0243902	0.047619	0.033039	rs6489786-rs2650000	http://www.ebi.ac.uk/efo/EFO_0009961	Other measurement	http://www.ebi.ac.uk/efo/EFO_0001444	http://www.ebi.ac.uk/efo/EFO_0004611, http://www.ebi.ac.uk/efo/EFO_0003940	Biological process,Lipid or lipoprotein measurement	http://www.ebi.ac.uk/efo/EFO_0004732,http://purl.obolibrary.org/obo/GO_0008150
childhood trauma measurement	multisite chronic pain	3	39	0	1	1	7.1564e-05	7.15623e-05	0.00604671	1	0.0243902	0.047619	0.033039	rs12537376-rs1859100	http://www.ebi.ac.uk/efo/EFO_0007979	Other measurement	http://www.ebi.ac.uk/efo/EFO_0001444	http://www.ebi.ac.uk/efo/EFO_0010100	Other trait	http://www.ebi.ac.uk/efo/EFO_0000001
cardiovascular disease biomarker measurement	multisite chronic pain	3	39	0	1	1	7.1564e-05	7.15623e-05	0.00604671	1	0.0243902	0.047619	0.033039	rs13107325-rs13135092	http://www.ebi.ac.uk/efo/EFO_0005278	Cardiovascular measurement	http://www.ebi.ac.uk/efo/EFO_0004298	http://www.ebi.ac.uk/efo/EFO_0010100	Other trait	http://www.ebi.ac.uk/efo/EFO_0000001
cardiovascular disease biomarker measurement	osteoarthritis	3	39	1	0	1	7.1564e-05	7.15623e-05	0.00604671	1	0.0243902	0.047619	0.033039	rs13107325	http://www.ebi.ac.uk/efo/EFO_0005278	Cardiovascular measurement	http://www.ebi.ac.uk/efo/EFO_0004298	http://www.ebi.ac.uk/efo/EFO_0002506	Other disease	http://www.ebi.ac.uk/efo/EFO_0000408
arachidonic acid measurement	low density lipoprotein cholesterol measurement, physical activity	3	39	0	1	1	7.1564e-05	7.15623e-05	0.00604671	1	0.0243902	0.047619	0.033039	rs174577-rs174568	http://www.ebi.ac.uk/efo/EFO_0006808	Lipid or lipoprotein measurement	http://www.ebi.ac.uk/efo/EFO_0004529	http://www.ebi.ac.uk/efo/EFO_0004611, http://www.ebi.ac.uk/efo/EFO_0003940	Biological process,Lipid or lipoprotein measurement	http://www.ebi.ac.uk/efo/EFO_0004732,http://purl.obolibrary.org/obo/GO_0008150
cadherin-5 measurement	low density lipoprotein cholesterol measurement, physical activity	3	39	0	1	1	7.1564e-05	7.15623e-05	0.00604671	1	0.0243902	0.047619	0.033039	rs651007-rs507666	http://www.ebi.ac.uk/efo/EFO_0008060	Other measurement	http://www.ebi.ac.uk/efo/EFO_0001444	http://www.ebi.ac.uk/efo/EFO_0004611, http://www.ebi.ac.uk/efo/EFO_0003940	Biological process,Lipid or lipoprotein measurement	http://www.ebi.ac.uk/efo/EFO_0004732,http://purl.obolibrary.org/obo/GO_0008150
fatty acid measurement, oleic acid measurement	low density lipoprotein cholesterol measurement, physical activity	3	39	0	1	1	7.1564e-05	7.15623e-05	0.00604671	1	0.0243902	0.047619	0.033039	rs174535-rs174568	http://www.ebi.ac.uk/efo/EFO_0005110, http://www.ebi.ac.uk/efo/EFO_0006810	Lipid or lipoprotein measurement	http://www.ebi.ac.uk/efo/EFO_0004529	http://www.ebi.ac.uk/efo/EFO_0004611, http://www.ebi.ac.uk/efo/EFO_0003940	Biological process,Lipid or lipoprotein measurement	http://www.ebi.ac.uk/efo/EFO_0004732,http://purl.obolibrary.org/obo/GO_0008150
interleukin 27 receptor subunit alpha measurement	von Willebrand factor measurement	3	39	0	1	1	7.1564e-05	7.15623e-05	0.00604671	1	0.0243902	0.047619	0.033039	rs8176749-rs10901252	http://www.ebi.ac.uk/efo/EFO_0008183	Other measurement	http://www.ebi.ac.uk/efo/EFO_0001444	http://www.ebi.ac.uk/efo/EFO_0004629	Hematological measurement	http://www.ebi.ac.uk/efo/EFO_0004503
natriuretic peptides B measurement	pulse pressure measurement, alcohol drinking	3	39	0	1	1	7.1564e-05	7.15623e-05	0.00604671	1	0.0243902	0.047619	0.033039	rs549596-rs3753581	http://www.ebi.ac.uk/efo/EFO_0010628	Other measurement	http://www.ebi.ac.uk/efo/EFO_0001444	http://www.ebi.ac.uk/efo/EFO_0005763, http://www.ebi.ac.uk/efo/EFO_0004329	Biological process,Cardiovascular measurement	http://purl.obolibrary.org/obo/GO_0008150,http://www.ebi.ac.uk/efo/EFO_0004298
phytosterol measurement	von Willebrand factor measurement	3	39	0	1	1	7.1564e-05	7.15623e-05	0.00604671	1	0.0243902	0.047619	0.033039	rs8176719-rs657152	http://www.ebi.ac.uk/efo/EFO_0004862	Other measurement	http://www.ebi.ac.uk/efo/EFO_0001444	http://www.ebi.ac.uk/efo/EFO_0004629	Hematological measurement	http://www.ebi.ac.uk/efo/EFO_0004503
adhesion molecule measurement, soluble P-selectin measurement	low density lipoprotein cholesterol measurement, physical activity	3	39	0	1	1	7.1564e-05	7.15623e-05	0.00604671	1	0.0243902	0.047619	0.033039	rs579459-rs507666	http://www.ebi.ac.uk/efo/EFO_0004522, http://www.ebi.ac.uk/efo/EFO_0004519	Other measurement,Cardiovascular measurement	http://www.ebi.ac.uk/efo/EFO_0004298,http://www.ebi.ac.uk/efo/EFO_0001444	http://www.ebi.ac.uk/efo/EFO_0004611, http://www.ebi.ac.uk/efo/EFO_0003940	Biological process,Lipid or lipoprotein measurement	http://www.ebi.ac.uk/efo/EFO_0004732,http://purl.obolibrary.org/obo/GO_0008150
cardiovascular disease biomarker measurement	pulse pressure measurement, alcohol drinking	3	39	0	1	1	7.1564e-05	7.15623e-05	0.00604671	1	0.0243902	0.047619	0.033039	rs198389-rs3753581	http://www.ebi.ac.uk/efo/EFO_0005278	Cardiovascular measurement	http://www.ebi.ac.uk/efo/EFO_0004298	http://www.ebi.ac.uk/efo/EFO_0005763, http://www.ebi.ac.uk/efo/EFO_0004329	Biological process,Cardiovascular measurement	http://purl.obolibrary.org/obo/GO_0008150,http://www.ebi.ac.uk/efo/EFO_0004298
cis/trans-18:2 fatty acid measurement, trans fatty acid measurement	low density lipoprotein cholesterol measurement, physical activity	3	39	0	1	1	7.1564e-05	7.15623e-05	0.00604671	1	0.0243902	0.047619	0.033039	rs174549-rs174568	http://www.ebi.ac.uk/efo/EFO_0006824, http://www.ebi.ac.uk/efo/EFO_0006821	Lipid or lipoprotein measurement	http://www.ebi.ac.uk/efo/EFO_0004529	http://www.ebi.ac.uk/efo/EFO_0004611, http://www.ebi.ac.uk/efo/EFO_0003940	Biological process,Lipid or lipoprotein measurement	http://www.ebi.ac.uk/efo/EFO_0004732,http://purl.obolibrary.org/obo/GO_0008150
butyrylcholinesterase measurement	osteoarthritis	3	39	0	1	1	7.1564e-05	7.15623e-05	0.00604671	1	0.0243902	0.047619	0.033039	rs11675251-rs62182810	http://www.ebi.ac.uk/efo/EFO_0004571	Liver enzyme measurement	http://www.ebi.ac.uk/efo/EFO_0004582	http://www.ebi.ac.uk/efo/EFO_0002506	Other disease	http://www.ebi.ac.uk/efo/EFO_0000408
vascular endothelial growth factor receptor 2 measurement	von Willebrand factor measurement	3	39	0	1	1	7.1564e-05	7.15623e-05	0.00604671	1	0.0243902	0.047619	0.033039	rs8176719-rs651007	http://www.ebi.ac.uk/efo/EFO_0008314	Other measurement	http://www.ebi.ac.uk/efo/EFO_0001444	http://www.ebi.ac.uk/efo/EFO_0004629	Hematological measurement	http://www.ebi.ac.uk/efo/EFO_0004503
autism spectrum disorder, self reported educational attainment	multisite chronic pain	3	39	0	1	1	7.1564e-05	7.15623e-05	0.00604671	1	0.0243902	0.047619	0.033039	rs11786084-rs11787216	http://www.ebi.ac.uk/efo/EFO_0003756, http://www.ebi.ac.uk/efo/EFO_0004784	Neurological disorder,Other measurement	http://www.ebi.ac.uk/efo/EFO_0000618,http://www.ebi.ac.uk/efo/EFO_0001444	http://www.ebi.ac.uk/efo/EFO_0010100	Other trait	http://www.ebi.ac.uk/efo/EFO_0000001
CD109 antigen measurement	low density lipoprotein cholesterol measurement, physical activity	3	39	0	1	1	7.1564e-05	7.15623e-05	0.00604671	1	0.0243902	0.047619	0.033039	rs651007-rs507666	http://www.ebi.ac.uk/efo/EFO_0008076	Other measurement	http://www.ebi.ac.uk/efo/EFO_0001444	http://www.ebi.ac.uk/efo/EFO_0004611, http://www.ebi.ac.uk/efo/EFO_0003940	Biological process,Lipid or lipoprotein measurement	http://www.ebi.ac.uk/efo/EFO_0004732,http://purl.obolibrary.org/obo/GO_0008150
cholesteryl ester 16:0 measurement	low density lipoprotein cholesterol measurement, physical activity	3	39	0	1	1	7.1564e-05	7.15623e-05	0.00604671	1	0.0243902	0.047619	0.033039	rs174568-rs174548	http://www.ebi.ac.uk/efo/EFO_0010341	Lipid or lipoprotein measurement	http://www.ebi.ac.uk/efo/EFO_0004529	http://www.ebi.ac.uk/efo/EFO_0004611, http://www.ebi.ac.uk/efo/EFO_0003940	Biological process,Lipid or lipoprotein measurement	http://www.ebi.ac.uk/efo/EFO_0004732,http://purl.obolibrary.org/obo/GO_0008150
C-peptide measurement	HDL cholesterol change measurement, physical activity	3	39	1	0	1	7.1564e-05	7.15623e-05	0.00604671	1	0.0243902	0.047619	0.033039	rs4841132	http://www.ebi.ac.uk/efo/EFO_0005187	Other measurement	http://www.ebi.ac.uk/efo/EFO_0001444	http://www.ebi.ac.uk/efo/EFO_0007805, http://www.ebi.ac.uk/efo/EFO_0003940	Biological process,Lipid or lipoprotein measurement	http://www.ebi.ac.uk/efo/EFO_0004732,http://purl.obolibrary.org/obo/GO_0008150
behavioural disinhibition measurement	social interaction measurement	3	39	0	1	1	7.1564e-05	7.15623e-05	0.00604671	1	0.0243902	0.047619	0.033039	rs7627971-rs139528938	http://www.ebi.ac.uk/efo/EFO_0006946	Other measurement	http://www.ebi.ac.uk/efo/EFO_0001444	http://www.ebi.ac.uk/efo/EFO_0009592	Other measurement	http://www.ebi.ac.uk/efo/EFO_0001444
cancer antigen 19.9 measurement	low density lipoprotein cholesterol measurement, physical activity	3	39	0	1	1	7.1564e-05	7.15623e-05	0.00604671	1	0.0243902	0.047619	0.033039	rs601338-rs4002471	http://www.ebi.ac.uk/efo/EFO_0010584	Other measurement	http://www.ebi.ac.uk/efo/EFO_0001444	http://www.ebi.ac.uk/efo/EFO_0004611, http://www.ebi.ac.uk/efo/EFO_0003940	Biological process,Lipid or lipoprotein measurement	http://www.ebi.ac.uk/efo/EFO_0004732,http://purl.obolibrary.org/obo/GO_0008150
ankle brachial index	brain aneurysm	3	39	0	1	1	7.1564e-05	7.15623e-05	0.00604671	1	0.0243902	0.047619	0.033039	rs1333040-rs1333045	http://www.ebi.ac.uk/efo/EFO_0003912	Cardiovascular measurement	http://www.ebi.ac.uk/efo/EFO_0004298	http://www.ebi.ac.uk/efo/EFO_0003870	Cardiovascular disease	http://www.ebi.ac.uk/efo/EFO_0000319
Vasodilators used in cardiac diseases use measurement	low density lipoprotein cholesterol measurement, physical activity	3	39	0	1	1	7.1564e-05	7.15623e-05	0.00604671	1	0.0243902	0.047619	0.033039	rs55730499-rs74617384	http://www.ebi.ac.uk/efo/EFO_0009926	Other measurement	http://www.ebi.ac.uk/efo/EFO_0001444	http://www.ebi.ac.uk/efo/EFO_0004611, http://www.ebi.ac.uk/efo/EFO_0003940	Biological process,Lipid or lipoprotein measurement	http://www.ebi.ac.uk/efo/EFO_0004732,http://purl.obolibrary.org/obo/GO_0008150
Vasodilators used in cardiac diseases use measurement	brain aneurysm	3	39	0	1	1	7.1564e-05	7.15623e-05	0.00604671	1	0.0243902	0.047619	0.033039	rs1333040-rs1333047	http://www.ebi.ac.uk/efo/EFO_0009926	Other measurement	http://www.ebi.ac.uk/efo/EFO_0001444	http://www.ebi.ac.uk/efo/EFO_0003870	Cardiovascular disease	http://www.ebi.ac.uk/efo/EFO_0000319
toll-like receptor 4:Lymphocyte antigen 96 complex measurement	von Willebrand factor measurement	3	39	0	1	1	7.1564e-05	7.15623e-05	0.00604671	1	0.0243902	0.047619	0.033039	rs8176719-rs651007	http://www.ebi.ac.uk/efo/EFO_0008301	Other measurement	http://www.ebi.ac.uk/efo/EFO_0001444	http://www.ebi.ac.uk/efo/EFO_0004629	Hematological measurement	http://www.ebi.ac.uk/efo/EFO_0004503
cardiovascular disease biomarker measurement	von Willebrand factor measurement	3	39	0	1	1	7.1564e-05	7.15623e-05	0.00604671	1	0.0243902	0.047619	0.033039	rs13107325-rs6855246	http://www.ebi.ac.uk/efo/EFO_0005278	Cardiovascular measurement	http://www.ebi.ac.uk/efo/EFO_0004298	http://www.ebi.ac.uk/efo/EFO_0004629	Hematological measurement	http://www.ebi.ac.uk/efo/EFO_0004503
anthropometric measurement, waist-hip ratio, sexual dimorphism	osteoarthritis	3	39	0	1	1	7.1564e-05	7.15623e-05	0.00604671	1	0.0243902	0.047619	0.033039	rs2820443-rs2785988	http://www.ebi.ac.uk/efo/EFO_0004302, http://www.ebi.ac.uk/efo/EFO_0004343, http://www.ebi.ac.uk/efo/EFO_0005951	Other measurement,Body measurement,Other trait	http://www.ebi.ac.uk/efo/EFO_0000001,http://www.ebi.ac.uk/efo/EFO_0004324,http://www.ebi.ac.uk/efo/EFO_0001444	http://www.ebi.ac.uk/efo/EFO_0002506	Other disease	http://www.ebi.ac.uk/efo/EFO_0000408
angiopoietin-1 receptor measurement	von Willebrand factor measurement	3	39	0	1	1	7.1564e-05	7.15623e-05	0.00604671	1	0.0243902	0.047619	0.033039	rs8176741-rs10901252	http://www.ebi.ac.uk/efo/EFO_0010600	Cardiovascular measurement	http://www.ebi.ac.uk/efo/EFO_0004298	http://www.ebi.ac.uk/efo/EFO_0004629	Hematological measurement	http://www.ebi.ac.uk/efo/EFO_0004503
alpha globulin measurement, protein measurement	low density lipoprotein cholesterol measurement, physical activity	3	39	0	1	1	7.1564e-05	7.15623e-05	0.00604671	1	0.0243902	0.047619	0.033039	rs34042070-rs2287997	http://www.ebi.ac.uk/efo/EFO_0004813, http://www.ebi.ac.uk/efo/EFO_0004747	Other measurement	http://www.ebi.ac.uk/efo/EFO_0001444	http://www.ebi.ac.uk/efo/EFO_0004611, http://www.ebi.ac.uk/efo/EFO_0003940	Biological process,Lipid or lipoprotein measurement	http://www.ebi.ac.uk/efo/EFO_0004732,http://purl.obolibrary.org/obo/GO_0008150
autism spectrum disorder, self reported educational attainment	social interaction measurement	3	39	0	1	1	7.1564e-05	7.15623e-05	0.00604671	1	0.0243902	0.047619	0.033039	rs1906252-rs2388334	http://www.ebi.ac.uk/efo/EFO_0003756, http://www.ebi.ac.uk/efo/EFO_0004784	Neurological disorder,Other measurement	http://www.ebi.ac.uk/efo/EFO_0000618,http://www.ebi.ac.uk/efo/EFO_0001444	http://www.ebi.ac.uk/efo/EFO_0009592	Other measurement	http://www.ebi.ac.uk/efo/EFO_0001444
laryngeal squamous cell carcinoma	low density lipoprotein cholesterol measurement, physical activity	3	39	0	1	1	7.1564e-05	7.15623e-05	0.00604671	1	0.0243902	0.047619	0.033039	rs174549-rs174568	http://www.ebi.ac.uk/efo/EFO_0006352	Cancer	http://www.ebi.ac.uk/efo/EFO_0000616	http://www.ebi.ac.uk/efo/EFO_0004611, http://www.ebi.ac.uk/efo/EFO_0003940	Biological process,Lipid or lipoprotein measurement	http://www.ebi.ac.uk/efo/EFO_0004732,http://purl.obolibrary.org/obo/GO_0008150
bilirubin measurement	vitamin E measurement	39	3	0	1	1	7.1564e-05	7.15623e-05	0.00604671	1	0.0243902	0.047619	0.033039	rs11057830-rs10846742	http://www.ebi.ac.uk/efo/EFO_0004570	Other measurement	http://www.ebi.ac.uk/efo/EFO_0001444	http://www.ebi.ac.uk/efo/EFO_0004867	Other measurement	http://www.ebi.ac.uk/efo/EFO_0001444
osteoarthritis	soluble transferrin receptor measurement, iron biomarker measurement	39	3	0	1	1	7.1564e-05	7.15623e-05	0.00604671	1	0.0243902	0.047619	0.033039	rs115740542-rs1408272	http://www.ebi.ac.uk/efo/EFO_0002506	Other disease	http://www.ebi.ac.uk/efo/EFO_0000408	http://www.ebi.ac.uk/efo/EFO_0004460, http://www.ebi.ac.uk/efo/EFO_0004461	Other measurement	http://www.ebi.ac.uk/efo/EFO_0001444
HDL cholesterol change measurement, physical activity	xaa‚Äêpro aminopeptidase 2 measurement	39	3	0	1	1	7.1564e-05	7.15623e-05	0.00604671	1	0.0243902	0.047619	0.033039	rs35538083-rs112535818	http://www.ebi.ac.uk/efo/EFO_0007805, http://www.ebi.ac.uk/efo/EFO_0003940	Biological process,Lipid or lipoprotein measurement	http://www.ebi.ac.uk/efo/EFO_0004732,http://purl.obolibrary.org/obo/GO_0008150	http://www.ebi.ac.uk/efo/EFO_0010625	Other measurement	http://www.ebi.ac.uk/efo/EFO_0001444
osteoarthritis	trochanter size	39	3	0	1	1	7.1564e-05	7.15623e-05	0.00604671	1	0.0243902	0.047619	0.033039	rs143384-rs2248393	http://www.ebi.ac.uk/efo/EFO_0002506	Other disease	http://www.ebi.ac.uk/efo/EFO_0000408	http://www.ebi.ac.uk/efo/EFO_0010074	Body measurement	http://www.ebi.ac.uk/efo/EFO_0004324
low density lipoprotein cholesterol measurement, physical activity	phytosterol measurement	39	3	0	1	1	7.1564e-05	7.15623e-05	0.00604671	1	0.0243902	0.047619	0.033039	rs4245791-rs4299376	http://www.ebi.ac.uk/efo/EFO_0004611, http://www.ebi.ac.uk/efo/EFO_0003940	Biological process,Lipid or lipoprotein measurement	http://www.ebi.ac.uk/efo/EFO_0004732,http://purl.obolibrary.org/obo/GO_0008150	http://www.ebi.ac.uk/efo/EFO_0004862	Other measurement	http://www.ebi.ac.uk/efo/EFO_0001444
osteoarthritis	unipolar depression, bipolar disorder	39	3	0	1	1	7.1564e-05	7.15623e-05	0.00604671	1	0.0243902	0.047619	0.033039	rs2535629-rs11177	http://www.ebi.ac.uk/efo/EFO_0002506	Other disease	http://www.ebi.ac.uk/efo/EFO_0000408	http://www.ebi.ac.uk/efo/EFO_0003761, http://www.ebi.ac.uk/efo/EFO_0000289	Neurological disorder	http://www.ebi.ac.uk/efo/EFO_0000618
low density lipoprotein cholesterol measurement, physical activity	phosphatidylethanolamine ether measurement	39	3	0	1	1	7.1564e-05	7.15623e-05	0.00604671	1	0.0243902	0.047619	0.033039	rs174549-rs174568	http://www.ebi.ac.uk/efo/EFO_0004611, http://www.ebi.ac.uk/efo/EFO_0003940	Biological process,Lipid or lipoprotein measurement	http://www.ebi.ac.uk/efo/EFO_0004732,http://purl.obolibrary.org/obo/GO_0008150	http://www.ebi.ac.uk/efo/EFO_0010229	Lipid or lipoprotein measurement	http://www.ebi.ac.uk/efo/EFO_0004529
low density lipoprotein cholesterol measurement, physical activity	platelet endothelial cell adhesion molecule measurement	39	3	0	1	1	7.1564e-05	7.15623e-05	0.00604671	1	0.0243902	0.047619	0.033039	rs635634-rs3758348-rs507666	http://www.ebi.ac.uk/efo/EFO_0004611, http://www.ebi.ac.uk/efo/EFO_0003940	Biological process,Lipid or lipoprotein measurement	http://www.ebi.ac.uk/efo/EFO_0004732,http://purl.obolibrary.org/obo/GO_0008150	http://www.ebi.ac.uk/efo/EFO_0010598	Other measurement	http://www.ebi.ac.uk/efo/EFO_0001444
HDL cholesterol change measurement, physical activity	cholesteryl ester transfer protein measurement	39	3	0	1	1	7.1564e-05	7.15623e-05	0.00604671	1	0.0243902	0.047619	0.033039	rs247616-rs72786786	http://www.ebi.ac.uk/efo/EFO_0007805, http://www.ebi.ac.uk/efo/EFO_0003940	Biological process,Lipid or lipoprotein measurement	http://www.ebi.ac.uk/efo/EFO_0004732,http://purl.obolibrary.org/obo/GO_0008150	http://www.ebi.ac.uk/efo/EFO_0009133	Hematological measurement	http://www.ebi.ac.uk/efo/EFO_0004503
pulse pressure measurement, alcohol drinking	treatment-resistant hypertension	39	3	0	1	1	7.1564e-05	7.15623e-05	0.00604671	1	0.0243902	0.047619	0.033039	rs17035646-rs12046278	http://www.ebi.ac.uk/efo/EFO_0005763, http://www.ebi.ac.uk/efo/EFO_0004329	Biological process,Cardiovascular measurement	http://purl.obolibrary.org/obo/GO_0008150,http://www.ebi.ac.uk/efo/EFO_0004298	http://www.ebi.ac.uk/efo/EFO_1002006	Cardiovascular disease	http://www.ebi.ac.uk/efo/EFO_0000319
HDL cholesterol change measurement, physical activity	cardiovascular disease biomarker measurement	39	3	0	1	1	7.1564e-05	7.15623e-05	0.00604671	1	0.0243902	0.047619	0.033039	rs13107325-rs13135092	http://www.ebi.ac.uk/efo/EFO_0007805, http://www.ebi.ac.uk/efo/EFO_0003940	Biological process,Lipid or lipoprotein measurement	http://www.ebi.ac.uk/efo/EFO_0004732,http://purl.obolibrary.org/obo/GO_0008150	http://www.ebi.ac.uk/efo/EFO_0005278	Cardiovascular measurement	http://www.ebi.ac.uk/efo/EFO_0004298
bilirubin measurement	soluble transferrin receptor measurement, iron biomarker measurement	39	3	1	0	1	7.1564e-05	7.15623e-05	0.00604671	1	0.0243902	0.047619	0.033039	rs855791	http://www.ebi.ac.uk/efo/EFO_0004570	Other measurement	http://www.ebi.ac.uk/efo/EFO_0001444	http://www.ebi.ac.uk/efo/EFO_0004460, http://www.ebi.ac.uk/efo/EFO_0004461	Other measurement	http://www.ebi.ac.uk/efo/EFO_0001444
bilirubin measurement	response to antineoplastic agent	39	3	0	1	1	7.1564e-05	7.15623e-05	0.00604671	1	0.0243902	0.047619	0.033039	rs11045879-rs4149056	http://www.ebi.ac.uk/efo/EFO_0004570	Other measurement	http://www.ebi.ac.uk/efo/EFO_0001444	http://purl.obolibrary.org/obo/GO_0097327	Response to drug	http://purl.obolibrary.org/obo/GO_0042493
low density lipoprotein cholesterol measurement, physical activity	toll-like receptor 4:Lymphocyte antigen 96 complex measurement	39	3	0	1	1	7.1564e-05	7.15623e-05	0.00604671	1	0.0243902	0.047619	0.033039	rs651007-rs507666	http://www.ebi.ac.uk/efo/EFO_0004611, http://www.ebi.ac.uk/efo/EFO_0003940	Biological process,Lipid or lipoprotein measurement	http://www.ebi.ac.uk/efo/EFO_0004732,http://purl.obolibrary.org/obo/GO_0008150	http://www.ebi.ac.uk/efo/EFO_0008301	Other measurement	http://www.ebi.ac.uk/efo/EFO_0001444
low density lipoprotein cholesterol measurement, physical activity	vascular endothelial growth factor receptor 2 measurement	39	3	0	1	1	7.1564e-05	7.15623e-05	0.00604671	1	0.0243902	0.047619	0.033039	rs651007-rs507666	http://www.ebi.ac.uk/efo/EFO_0004611, http://www.ebi.ac.uk/efo/EFO_0003940	Biological process,Lipid or lipoprotein measurement	http://www.ebi.ac.uk/efo/EFO_0004732,http://purl.obolibrary.org/obo/GO_0008150	http://www.ebi.ac.uk/efo/EFO_0008314	Other measurement	http://www.ebi.ac.uk/efo/EFO_0001444
HDL cholesterol change measurement, physical activity	anthropometric measurement, waist-hip ratio, sexual dimorphism	39	3	0	1	1	7.1564e-05	7.15623e-05	0.00604671	1	0.0243902	0.047619	0.033039	rs12692738-rs6717858	http://www.ebi.ac.uk/efo/EFO_0007805, http://www.ebi.ac.uk/efo/EFO_0003940	Biological process,Lipid or lipoprotein measurement	http://www.ebi.ac.uk/efo/EFO_0004732,http://purl.obolibrary.org/obo/GO_0008150	http://www.ebi.ac.uk/efo/EFO_0004302, http://www.ebi.ac.uk/efo/EFO_0004343, http://www.ebi.ac.uk/efo/EFO_0005951	Other measurement,Body measurement,Other trait	http://www.ebi.ac.uk/efo/EFO_0000001,http://www.ebi.ac.uk/efo/EFO_0004324,http://www.ebi.ac.uk/efo/EFO_0001444
HDL cholesterol change measurement, physical activity	serum alanine aminotransferase measurement, response to combination chemotherapy, acute lymphoblastic leukemia	39	3	0	1	1	7.1564e-05	7.15623e-05	0.00604671	1	0.0243902	0.047619	0.033039	rs12748152-rs112535818	http://www.ebi.ac.uk/efo/EFO_0007805, http://www.ebi.ac.uk/efo/EFO_0003940	Biological process,Lipid or lipoprotein measurement	http://www.ebi.ac.uk/efo/EFO_0004732,http://purl.obolibrary.org/obo/GO_0008150	http://www.ebi.ac.uk/efo/EFO_0004735, http://www.ebi.ac.uk/efo/EFO_0007965, http://www.ebi.ac.uk/efo/EFO_0000220	Liver enzyme measurement,Cancer,Response to drug	http://www.ebi.ac.uk/efo/EFO_0004582,http://purl.obolibrary.org/obo/GO_0042493,http://www.ebi.ac.uk/efo/EFO_0000616
low density lipoprotein cholesterol measurement, physical activity	response to darapladib, acute coronary syndrome, lipoprotein-associated phospholipase A(2) change measurement, coronary heart disease	39	3	1	0	1	7.1564e-05	7.15623e-05	0.00604671	1	0.0243902	0.047619	0.033039	rs7528419	http://www.ebi.ac.uk/efo/EFO_0004611, http://www.ebi.ac.uk/efo/EFO_0003940	Biological process,Lipid or lipoprotein measurement	http://www.ebi.ac.uk/efo/EFO_0004732,http://purl.obolibrary.org/obo/GO_0008150	http://www.ebi.ac.uk/efo/EFO_0008395, http://www.ebi.ac.uk/efo/EFO_0005672, http://www.ebi.ac.uk/efo/EFO_0008432, http://www.ebi.ac.uk/efo/EFO_0001645	Cardiovascular disease,Cardiovascular measurement,Response to drug	http://www.ebi.ac.uk/efo/EFO_0000319,http://www.ebi.ac.uk/efo/EFO_0004298,http://purl.obolibrary.org/obo/GO_0042493
low density lipoprotein cholesterol measurement, physical activity	soluble transferrin receptor measurement, iron biomarker measurement	39	3	0	1	1	7.1564e-05	7.15623e-05	0.00604671	1	0.0243902	0.047619	0.033039	rs1408272-rs79220007	http://www.ebi.ac.uk/efo/EFO_0004611, http://www.ebi.ac.uk/efo/EFO_0003940	Biological process,Lipid or lipoprotein measurement	http://www.ebi.ac.uk/efo/EFO_0004732,http://purl.obolibrary.org/obo/GO_0008150	http://www.ebi.ac.uk/efo/EFO_0004460, http://www.ebi.ac.uk/efo/EFO_0004461	Other measurement	http://www.ebi.ac.uk/efo/EFO_0001444
Crohn's disease	HMG CoA reductase inhibitor use measurement	204	97	0	2	2	0.0121035	7.15748e-05	0.00604734	1	0.00668896	0.013289	0.0134095	rs780094-rs1260326|rs601338-rs516246	http://www.ebi.ac.uk/efo/EFO_0000384	Digestive system disorder	http://www.ebi.ac.uk/efo/EFO_0000405	http://www.ebi.ac.uk/efo/EFO_0009932	Other measurement	http://www.ebi.ac.uk/efo/EFO_0001444
HMG CoA reductase inhibitor use measurement	forced expiratory volume	97	204	0	2	2	0.0121035	7.15748e-05	0.00604734	1	0.00668896	0.013289	0.0134095	rs6780171-rs35430985|rs2917677-rs8047194	http://www.ebi.ac.uk/efo/EFO_0009932	Other measurement	http://www.ebi.ac.uk/efo/EFO_0001444	http://www.ebi.ac.uk/efo/EFO_0004314	Other measurement	http://www.ebi.ac.uk/efo/EFO_0001444
HMG CoA reductase inhibitor use measurement	platelet component distribution width	97	204	1	1	2	0.0121035	7.15748e-05	0.00604734	1	0.00668896	0.013289	0.0134095	rs964184|rs10889338-rs60286666	http://www.ebi.ac.uk/efo/EFO_0009932	Other measurement	http://www.ebi.ac.uk/efo/EFO_0001444	http://www.ebi.ac.uk/efo/EFO_0007984	Hematological measurement	http://www.ebi.ac.uk/efo/EFO_0004503
ankylosing spondylitis, psoriasis, ulcerative colitis, Crohn's disease, sclerosing cholangitis	smoking cessation	225	88	0	2	2	0.0121108	7.16185e-05	0.00605089	1	0.00643087	0.0127796	0.0128832	rs6062496-rs3761123|rs2424880-rs4243971	http://www.ebi.ac.uk/efo/EFO_0003898, http://www.ebi.ac.uk/efo/EFO_0000676, http://www.ebi.ac.uk/efo/EFO_0000729, http://www.ebi.ac.uk/efo/EFO_0000384, http://www.ebi.ac.uk/efo/EFO_0004268	Digestive system disorder,Immune system disorder	http://www.ebi.ac.uk/efo/EFO_0000405,http://www.ebi.ac.uk/efo/EFO_0000540	http://www.ebi.ac.uk/efo/EFO_0004319	Biological process	http://purl.obolibrary.org/obo/GO_0008150
BMI-adjusted hip circumference	atrial fibrillation	99	200	0	2	2	0.0121108	7.16692e-05	0.00605502	1	0.00673401	0.0133779	0.0135015	rs56201652-rs42235|rs7219869-rs1396517	http://www.ebi.ac.uk/efo/EFO_0008039	Body measurement	http://www.ebi.ac.uk/efo/EFO_0004324	http://www.ebi.ac.uk/efo/EFO_0000275	Cardiovascular disease	http://www.ebi.ac.uk/efo/EFO_0000319
brain volume measurement	feeling """"""""fed-up"""""""" measurement	486	41	0	2	2	0.0121879	7.17576e-05	0.00606235	1	0.00380952	0.00759013	0.00756083	rs6508230-rs4632195|rs4630591-rs118087478	http://www.ebi.ac.uk/efo/EFO_0006930	Other measurement	http://www.ebi.ac.uk/efo/EFO_0001444	http://www.ebi.ac.uk/efo/EFO_0009588	Other measurement	http://www.ebi.ac.uk/efo/EFO_0001444
BMI-adjusted waist circumference, physical activity measurement	alcohol consumption measurement	76	261	0	2	2	0.0121329	7.17933e-05	0.00606522	1	0.00597015	0.0118694	0.0119448	rs2972155-rs2943658|rs7632381-rs2011092	http://www.ebi.ac.uk/efo/EFO_0007789, http://www.ebi.ac.uk/efo/EFO_0008002	Body measurement,Other measurement	http://www.ebi.ac.uk/efo/EFO_0004324,http://www.ebi.ac.uk/efo/EFO_0001444	http://www.ebi.ac.uk/efo/EFO_0007878	Other measurement	http://www.ebi.ac.uk/efo/EFO_0001444
adult onset asthma	granulocyte percentage of myeloid white cells	91	218	0	2	2	0.0121341	7.19093e-05	0.00607488	1	0.00651466	0.012945	0.0130543	rs249677-rs10699671|rs174584-rs174556	http://www.ebi.ac.uk/efo/EFO_1002011	Other disease	http://www.ebi.ac.uk/efo/EFO_0000408	http://www.ebi.ac.uk/efo/EFO_0007997	Hematological measurement	http://www.ebi.ac.uk/efo/EFO_0004503
BMI-adjusted waist circumference	adolescent idiopathic scoliosis	1266	871	0	6	6	0.674467	7.19479e-05	0.006078	1	0.00281558	0.00561535	0.0113496	rs17455862-rs10238339|rs9389985-rs9389987|rs12516283-rs11747559|rs11205303-rs67807996|rs2496689-rs62424499|rs10747784-rs10783853	http://www.ebi.ac.uk/efo/EFO_0007789	Body measurement	http://www.ebi.ac.uk/efo/EFO_0004324	http://www.ebi.ac.uk/efo/EFO_0005423	Other disease	http://www.ebi.ac.uk/efo/EFO_0000408
alcohol drinking, high density lipoprotein cholesterol measurement	diet measurement	95	209	0	2	2	0.0121445	7.20512e-05	0.00608658	1	0.00662252	0.0131579	0.0132743	rs41266779-rs7752195-rs9366656|rs35797675-rs79624003	http://www.ebi.ac.uk/efo/EFO_0004329, http://www.ebi.ac.uk/efo/EFO_0004612	Biological process,Lipid or lipoprotein measurement	http://purl.obolibrary.org/obo/GO_0008150,http://www.ebi.ac.uk/efo/EFO_0004732	http://www.ebi.ac.uk/efo/EFO_0008111	Other measurement	http://www.ebi.ac.uk/efo/EFO_0001444
atopic asthma	cognitive function measurement	197	644	0	3	3	0.0775999	7.21161e-05	0.00609191	1	0.00357995	0.00713436	0.00897504	rs1131017-rs705699|rs1052248-rs2229094|rs7573001-rs4286272	http://www.ebi.ac.uk/efo/EFO_0010638	Other disease	http://www.ebi.ac.uk/efo/EFO_0000408	http://www.ebi.ac.uk/efo/EFO_0008354	Other measurement	http://www.ebi.ac.uk/efo/EFO_0001444
basal cell carcinoma	mathematical ability	83	1538	0	3	3	0.0780806	7.21681e-05	0.00609234	1	0.00185414	0.00370142	0.00461615	rs13261635-rs2465404|rs35540156-rs7624274|rs2721936-rs800870	http://www.ebi.ac.uk/efo/EFO_0004193	Cancer	http://www.ebi.ac.uk/efo/EFO_0000616	http://www.ebi.ac.uk/efo/EFO_0004875	Biological process	http://purl.obolibrary.org/obo/GO_0008150
Beta blocking agent use measurement	catalase measurement	59	2	0	1	1	7.21757e-05	7.21744e-05	0.00609234	1	0.0166667	0.0327869	0.0210345	rs646776-rs4970834	http://www.ebi.ac.uk/efo/EFO_0009929	Other measurement	http://www.ebi.ac.uk/efo/EFO_0001444	http://www.ebi.ac.uk/efo/EFO_0008071	Other measurement	http://www.ebi.ac.uk/efo/EFO_0001444
Beta blocking agent use measurement	colorectal cancer, endometrial neoplasm	59	2	0	1	1	7.21757e-05	7.21744e-05	0.00609234	1	0.0166667	0.0327869	0.0210345	rs3184504-rs7310615-rs11066301	http://www.ebi.ac.uk/efo/EFO_0009929	Other measurement	http://www.ebi.ac.uk/efo/EFO_0001444	http://www.ebi.ac.uk/efo/EFO_0005842, http://www.ebi.ac.uk/efo/EFO_0004230	Cancer	http://www.ebi.ac.uk/efo/EFO_0000616
Beta blocking agent use measurement	height-adjusted body mass index	59	2	0	1	1	7.21757e-05	7.21744e-05	0.00609234	1	0.0166667	0.0327869	0.0210345	rs1558902-rs11646715	http://www.ebi.ac.uk/efo/EFO_0009929	Other measurement	http://www.ebi.ac.uk/efo/EFO_0001444	http://www.ebi.ac.uk/efo/EFO_0005851	Body measurement	http://www.ebi.ac.uk/efo/EFO_0004324
Beta blocking agent use measurement	healthspan	59	2	0	1	1	7.21757e-05	7.21744e-05	0.00609234	1	0.0166667	0.0327869	0.0210345	rs2891168-rs7859727	http://www.ebi.ac.uk/efo/EFO_0009929	Other measurement	http://www.ebi.ac.uk/efo/EFO_0001444	http://www.ebi.ac.uk/efo/EFO_0009762	Other measurement	http://www.ebi.ac.uk/efo/EFO_0001444
Beta blocking agent use measurement	Ischemic stroke, cardiac embolism	59	2	0	1	1	7.21757e-05	7.21744e-05	0.00609234	1	0.0166667	0.0327869	0.0210345	rs2200733-rs17042098	http://www.ebi.ac.uk/efo/EFO_0009929	Other measurement	http://www.ebi.ac.uk/efo/EFO_0001444	http://purl.obolibrary.org/obo/HP_0002140, http://www.ebi.ac.uk/efo/EFO_1001493	Cardiovascular disease,Other trait	http://www.ebi.ac.uk/efo/EFO_0000001,http://www.ebi.ac.uk/efo/EFO_0000319
Beta blocking agent use measurement	left ventricular structural measurement	59	2	0	1	1	7.21757e-05	7.21744e-05	0.00609234	1	0.0166667	0.0327869	0.0210345	rs7310615-rs10774625-rs11066301	http://www.ebi.ac.uk/efo/EFO_0009929	Other measurement	http://www.ebi.ac.uk/efo/EFO_0001444	http://www.ebi.ac.uk/efo/EFO_0008205	Cardiovascular measurement	http://www.ebi.ac.uk/efo/EFO_0004298
Beta blocking agent use measurement	red blood cell folate measurement	59	2	0	1	1	7.21757e-05	7.21744e-05	0.00609234	1	0.0166667	0.0327869	0.0210345	rs2050265-rs13306561	http://www.ebi.ac.uk/efo/EFO_0009929	Other measurement	http://www.ebi.ac.uk/efo/EFO_0001444	http://www.ebi.ac.uk/efo/EFO_0009703	Other measurement	http://www.ebi.ac.uk/efo/EFO_0001444
Beta blocking agent use measurement	carotid plaque build	59	2	0	1	1	7.21757e-05	7.21744e-05	0.00609234	1	0.0166667	0.0327869	0.0210345	rs9644862-rs2891168	http://www.ebi.ac.uk/efo/EFO_0009929	Other measurement	http://www.ebi.ac.uk/efo/EFO_0001444	http://www.ebi.ac.uk/efo/EFO_0006501	Cardiovascular measurement	http://www.ebi.ac.uk/efo/EFO_0004298
Beta blocking agent use measurement	Tetralogy of Fallot	59	2	0	1	1	7.21757e-05	7.21744e-05	0.00609234	1	0.0166667	0.0327869	0.0210345	rs7310615-rs11065987-rs11066301	http://www.ebi.ac.uk/efo/EFO_0009929	Other measurement	http://www.ebi.ac.uk/efo/EFO_0001444	http://purl.obolibrary.org/obo/HP_0001636	Other trait	http://www.ebi.ac.uk/efo/EFO_0000001
Beta blocking agent use measurement	response to statin, low density lipoprotein cholesterol measurement	59	2	0	1	1	7.21757e-05	7.21744e-05	0.00609234	1	0.0166667	0.0327869	0.0210345	rs10455872-rs74617384	http://www.ebi.ac.uk/efo/EFO_0009929	Other measurement	http://www.ebi.ac.uk/efo/EFO_0001444	http://purl.obolibrary.org/obo/GO_0036273, http://www.ebi.ac.uk/efo/EFO_0004611	Lipid or lipoprotein measurement,Response to drug	http://www.ebi.ac.uk/efo/EFO_0004732,http://purl.obolibrary.org/obo/GO_0042493
Beta blocking agent use measurement	cystatin C measurement, chronic kidney disease	59	2	0	1	1	7.21757e-05	7.21744e-05	0.00609234	1	0.0166667	0.0327869	0.0210345	rs7310615-rs653178-rs11066301	http://www.ebi.ac.uk/efo/EFO_0009929	Other measurement	http://www.ebi.ac.uk/efo/EFO_0001444	http://www.ebi.ac.uk/efo/EFO_0004617, http://www.ebi.ac.uk/efo/EFO_0003884	Other measurement,Other disease	http://www.ebi.ac.uk/efo/EFO_0000408,http://www.ebi.ac.uk/efo/EFO_0001444
Beta blocking agent use measurement	midregional pro atrial natriuretic peptide measurement	59	2	0	1	1	7.21757e-05	7.21744e-05	0.00609234	1	0.0166667	0.0327869	0.0210345	rs3753584-rs2050265	http://www.ebi.ac.uk/efo/EFO_0009929	Other measurement	http://www.ebi.ac.uk/efo/EFO_0001444	http://www.ebi.ac.uk/efo/EFO_0008468	Cardiovascular measurement	http://www.ebi.ac.uk/efo/EFO_0004298
neurotic disorder	sporadic Creutzfeld Jacob disease	59	2	0	1	1	7.21757e-05	7.21744e-05	0.00609234	1	0.0166667	0.0327869	0.0210345	rs6951643-rs13226841	http://www.ebi.ac.uk/efo/EFO_0004257	Neurological disorder	http://www.ebi.ac.uk/efo/EFO_0000618	http://www.ebi.ac.uk/efo/EFO_1000656	Neurological disorder	http://www.ebi.ac.uk/efo/EFO_0000618
Beta blocking agent use measurement	longitudinal BMI measurement, age at assessment	59	2	0	1	1	7.21757e-05	7.21744e-05	0.00609234	1	0.0166667	0.0327869	0.0210345	rs1421085-rs11646715	http://www.ebi.ac.uk/efo/EFO_0009929	Other measurement	http://www.ebi.ac.uk/efo/EFO_0001444	http://www.ebi.ac.uk/efo/EFO_0005937, http://www.ebi.ac.uk/efo/EFO_0008007	Body measurement,Other measurement	http://www.ebi.ac.uk/efo/EFO_0004324,http://www.ebi.ac.uk/efo/EFO_0001444
serum non-albumin protein measurement	uterine fibroid, Menorrhagia	59	2	0	1	1	7.21757e-05	7.21744e-05	0.00609234	1	0.0166667	0.0327869	0.0210345	rs4975538-rs72709458	http://www.ebi.ac.uk/efo/EFO_0004568	Other measurement	http://www.ebi.ac.uk/efo/EFO_0001444	http://www.ebi.ac.uk/efo/EFO_0000731, http://purl.obolibrary.org/obo/HP_0000132	Cancer,Other trait	http://www.ebi.ac.uk/efo/EFO_0000616,http://www.ebi.ac.uk/efo/EFO_0000001
Corticobasal degeneration	neurotic disorder	2	59	0	1	1	7.21757e-05	7.21744e-05	0.00609234	1	0.0166667	0.0327869	0.0210345	rs393152-rs62062288	http://www.orpha.net/ORDO/Orphanet_278	Neurological disorder	http://www.ebi.ac.uk/efo/EFO_0000618	http://www.ebi.ac.uk/efo/EFO_0004257	Neurological disorder	http://www.ebi.ac.uk/efo/EFO_0000618
Stevens-Johnson syndrome, toxic epidermal necrolysis, response to cold medicine	serum non-albumin protein measurement	2	59	0	1	1	7.21757e-05	7.21744e-05	0.00609234	1	0.0166667	0.0327869	0.0210345	rs4917014-rs4598207	http://www.ebi.ac.uk/efo/EFO_0004276, http://www.ebi.ac.uk/efo/EFO_0004775, http://www.ebi.ac.uk/efo/EFO_0006997	Other disease,Response to drug	http://purl.obolibrary.org/obo/GO_0042493,http://www.ebi.ac.uk/efo/EFO_0000408	http://www.ebi.ac.uk/efo/EFO_0004568	Other measurement	http://www.ebi.ac.uk/efo/EFO_0001444
IgG disialylation measurement	serum non-albumin protein measurement	2	59	0	1	1	7.21757e-05	7.21744e-05	0.00609234	1	0.0166667	0.0327869	0.0210345	rs5001409-rs11710456	http://www.ebi.ac.uk/efo/EFO_0008429	Other measurement	http://www.ebi.ac.uk/efo/EFO_0001444	http://www.ebi.ac.uk/efo/EFO_0004568	Other measurement	http://www.ebi.ac.uk/efo/EFO_0001444
risky sexual behaviour measurement	sugar sweetened beverage consumption measurement	118	1	0	1	1	7.21757e-05	7.21757e-05	0.00609234	1	0.00847458	0.0168067	0.00847458	rs72805613-rs55872725	http://www.ebi.ac.uk/efo/EFO_0007877	Other measurement	http://www.ebi.ac.uk/efo/EFO_0001444	http://www.ebi.ac.uk/efo/EFO_0010097	Other measurement	http://www.ebi.ac.uk/efo/EFO_0001444
risky sexual behaviour measurement	sugar consumption measurement	118	1	0	1	1	7.21757e-05	7.21757e-05	0.00609234	1	0.00847458	0.0168067	0.00847458	rs72805613-rs11642841	http://www.ebi.ac.uk/efo/EFO_0007877	Other measurement	http://www.ebi.ac.uk/efo/EFO_0001444	http://www.ebi.ac.uk/efo/EFO_0010158	Other measurement	http://www.ebi.ac.uk/efo/EFO_0001444
Microalbuminuria, type 2 diabetes nephropathy	risky sexual behaviour measurement	1	118	0	1	1	7.21757e-05	7.21757e-05	0.00609234	1	0.00847458	0.0168067	0.00847458	rs72805613-rs56094641	http://purl.obolibrary.org/obo/HP_0012594, http://www.ebi.ac.uk/efo/EFO_0004997	Metabolic disorder,Other trait	http://www.ebi.ac.uk/efo/EFO_0000589,http://www.ebi.ac.uk/efo/EFO_0000001	http://www.ebi.ac.uk/efo/EFO_0007877	Other measurement	http://www.ebi.ac.uk/efo/EFO_0001444
non-grapefruit juice consumption measurement	risky sexual behaviour measurement	1	118	0	1	1	7.21757e-05	7.21757e-05	0.00609234	1	0.00847458	0.0168067	0.00847458	rs72805613-rs9972653	http://www.ebi.ac.uk/efo/EFO_0010095	Other measurement	http://www.ebi.ac.uk/efo/EFO_0001444	http://www.ebi.ac.uk/efo/EFO_0007877	Other measurement	http://www.ebi.ac.uk/efo/EFO_0001444
cathepsin L1 measurement	risky sexual behaviour measurement	1	118	0	1	1	7.21757e-05	7.21757e-05	0.00609234	1	0.00847458	0.0168067	0.00847458	rs273512-rs200373	http://www.ebi.ac.uk/efo/EFO_0010619	Other measurement	http://www.ebi.ac.uk/efo/EFO_0001444	http://www.ebi.ac.uk/efo/EFO_0007877	Other measurement	http://www.ebi.ac.uk/efo/EFO_0001444
parietal lobe volume measurement	risky sexual behaviour measurement	1	118	1	0	1	7.21757e-05	7.21757e-05	0.00609234	1	0.00847458	0.0168067	0.00847458	rs2279829	http://www.ebi.ac.uk/efo/EFO_0010146	Other measurement	http://www.ebi.ac.uk/efo/EFO_0001444	http://www.ebi.ac.uk/efo/EFO_0007877	Other measurement	http://www.ebi.ac.uk/efo/EFO_0001444
attention deficit hyperactivity disorder, caudate nucleus volume	risky sexual behaviour measurement	1	118	0	1	1	7.21757e-05	7.21757e-05	0.00609234	1	0.00847458	0.0168067	0.00847458	rs6452792-rs12653396	http://www.ebi.ac.uk/efo/EFO_0003888, http://www.ebi.ac.uk/efo/EFO_0004830	Neurological disorder,Other measurement	http://www.ebi.ac.uk/efo/EFO_0000618,http://www.ebi.ac.uk/efo/EFO_0001444	http://www.ebi.ac.uk/efo/EFO_0007877	Other measurement	http://www.ebi.ac.uk/efo/EFO_0001444
amygdala volume	risky sexual behaviour measurement	1	118	0	1	1	7.21757e-05	7.21757e-05	0.00609234	1	0.00847458	0.0168067	0.00847458	rs59660079-rs11111293	http://www.ebi.ac.uk/efo/EFO_0006934	Other measurement	http://www.ebi.ac.uk/efo/EFO_0001444	http://www.ebi.ac.uk/efo/EFO_0007877	Other measurement	http://www.ebi.ac.uk/efo/EFO_0001444
chronic obstructive pulmonary disease, body mass index	risky sexual behaviour measurement	1	118	0	1	1	7.21757e-05	7.21757e-05	0.00609234	1	0.00847458	0.0168067	0.00847458	rs72805613-rs8050136	http://www.ebi.ac.uk/efo/EFO_0000341, http://www.ebi.ac.uk/efo/EFO_0004340	Body measurement,Other disease	http://www.ebi.ac.uk/efo/EFO_0004324,http://www.ebi.ac.uk/efo/EFO_0000408	http://www.ebi.ac.uk/efo/EFO_0007877	Other measurement	http://www.ebi.ac.uk/efo/EFO_0001444
information processing speed	risky sexual behaviour measurement	1	118	0	1	1	7.21757e-05	7.21757e-05	0.00609234	1	0.00847458	0.0168067	0.00847458	rs17518584-rs2163971	http://www.ebi.ac.uk/efo/EFO_0004363	Biological process	http://purl.obolibrary.org/obo/GO_0008150	http://www.ebi.ac.uk/efo/EFO_0007877	Other measurement	http://www.ebi.ac.uk/efo/EFO_0001444
Antidepressant use measurement	risky sexual behaviour measurement	1	118	0	1	1	7.21757e-05	7.21757e-05	0.00609234	1	0.00847458	0.0168067	0.00847458	rs7954112-rs10846305	http://www.ebi.ac.uk/efo/EFO_0009940	Other measurement	http://www.ebi.ac.uk/efo/EFO_0001444	http://www.ebi.ac.uk/efo/EFO_0007877	Other measurement	http://www.ebi.ac.uk/efo/EFO_0001444
brain volume measurement, intracranial volume measurement	risky sexual behaviour measurement	1	118	0	1	1	7.21757e-05	7.21757e-05	0.00609234	1	0.00847458	0.0168067	0.00847458	rs17689882-rs62063281	http://www.ebi.ac.uk/efo/EFO_0006930, http://www.ebi.ac.uk/efo/EFO_0004886	Other measurement	http://www.ebi.ac.uk/efo/EFO_0001444	http://www.ebi.ac.uk/efo/EFO_0007877	Other measurement	http://www.ebi.ac.uk/efo/EFO_0001444
carotid-femoral pulse wave velocity	risky sexual behaviour measurement	1	118	0	1	1	7.21757e-05	7.21757e-05	0.00609234	1	0.00847458	0.0168067	0.00847458	rs10782490-rs7152623	http://www.ebi.ac.uk/efo/EFO_0004724	Cardiovascular measurement	http://www.ebi.ac.uk/efo/EFO_0004298	http://www.ebi.ac.uk/efo/EFO_0007877	Other measurement	http://www.ebi.ac.uk/efo/EFO_0001444
FEV/FEC ratio	body height at birth	745	27	0	2	2	0.0123035	7.2238e-05	0.00609745	1	0.0025974	0.00518135	0.0051146	rs6057610-rs59107435|rs145965565-rs16909902	http://www.ebi.ac.uk/efo/EFO_0004713	Other measurement	http://www.ebi.ac.uk/efo/EFO_0001444	http://www.ebi.ac.uk/efo/EFO_0006784	Body measurement	http://www.ebi.ac.uk/efo/EFO_0004324
feeling nervous measurement	hair colour measurement	45	444	1	1	2	0.0122209	7.22895e-05	0.00610166	1	0.00410678	0.00817996	0.00816261	rs12203592|rs6059655-rs62213709-rs62212171	http://www.ebi.ac.uk/efo/EFO_0009597	Other measurement	http://www.ebi.ac.uk/efo/EFO_0001444	http://www.ebi.ac.uk/efo/EFO_0007822	Other measurement	http://www.ebi.ac.uk/efo/EFO_0001444
Alopecia	BMI-adjusted waist circumference, physical activity measurement	262	76	0	2	2	0.0121793	7.23434e-05	0.00610606	1	0.00595238	0.0118343	0.011909	rs12083887-rs12731372|rs7632381-rs6440008	http://www.orpha.net/ORDO/Orphanet_79364	Other disease	http://www.ebi.ac.uk/efo/EFO_0000408	http://www.ebi.ac.uk/efo/EFO_0007789, http://www.ebi.ac.uk/efo/EFO_0008002	Body measurement,Other measurement	http://www.ebi.ac.uk/efo/EFO_0004324,http://www.ebi.ac.uk/efo/EFO_0001444
platelet count	smoking behavior, BMI-adjusted waist circumference	370	54	0	2	2	0.0122209	7.25267e-05	0.00612139	1	0.00473934	0.00943396	0.00944441	rs10058074-rs272869|rs17396340-rs4846217	http://www.ebi.ac.uk/efo/EFO_0004309	Hematological measurement	http://www.ebi.ac.uk/efo/EFO_0004503	http://www.ebi.ac.uk/efo/EFO_0004318, http://www.ebi.ac.uk/efo/EFO_0007789	Biological process,Body measurement	http://purl.obolibrary.org/obo/GO_0008150,http://www.ebi.ac.uk/efo/EFO_0004324
HDL cholesterol change measurement, physical activity	risk-taking behaviour	39	514	0	2	2	0.0122613	7.25376e-05	0.00612204	1	0.00362976	0.00723327	0.00719796	rs13100903-rs2013208|rs13107325-rs13135092	http://www.ebi.ac.uk/efo/EFO_0007805, http://www.ebi.ac.uk/efo/EFO_0003940	Biological process,Lipid or lipoprotein measurement	http://www.ebi.ac.uk/efo/EFO_0004732,http://purl.obolibrary.org/obo/GO_0008150	http://www.ebi.ac.uk/efo/EFO_0008579	Biological process	http://purl.obolibrary.org/obo/GO_0008150
appendicular lean mass	corneal endothelial cell measurement	435	46	0	2	2	0.0122393	7.25378e-05	0.00612204	1	0.00417537	0.00831601	0.00830163	rs12676145-rs17724467-rs11250163-rs10903343-rs11992162|rs10094779-rs10095135	http://www.ebi.ac.uk/efo/EFO_0004980	Other measurement	http://www.ebi.ac.uk/efo/EFO_0001444	http://www.ebi.ac.uk/efo/EFO_0010079	Other measurement	http://www.ebi.ac.uk/efo/EFO_0001444
alcohol drinking	hemoglobin measurement, mean corpuscular hemoglobin concentration	17	7	1	0	1	7.27873e-05	7.27852e-05	0.00613831	1	0.0434783	0.0833333	0.063857	rs671	http://www.ebi.ac.uk/efo/EFO_0004329	Biological process	http://purl.obolibrary.org/obo/GO_0008150	http://www.ebi.ac.uk/efo/EFO_0004509, http://www.ebi.ac.uk/efo/EFO_0004528	Hematological measurement	http://www.ebi.ac.uk/efo/EFO_0004503
female reproductive system disease	gestational age, parental genotype effect measurement	17	7	0	1	1	7.27873e-05	7.27852e-05	0.00613831	1	0.0434783	0.0833333	0.063857	rs7412010-rs56318008	http://www.ebi.ac.uk/efo/EFO_0009549	Other disease	http://www.ebi.ac.uk/efo/EFO_0000408	http://www.ebi.ac.uk/efo/EFO_0005112, http://www.ebi.ac.uk/efo/EFO_0005939	Other measurement	http://www.ebi.ac.uk/efo/EFO_0001444
acylcarnitine measurement	phosphatidylethanolamine measurement	17	7	0	1	1	7.27873e-05	7.27852e-05	0.00613831	1	0.0434783	0.0833333	0.063857	rs1535-rs174530	http://www.ebi.ac.uk/efo/EFO_0005059	Other measurement	http://www.ebi.ac.uk/efo/EFO_0001444	http://www.ebi.ac.uk/efo/EFO_0010228	Lipid or lipoprotein measurement	http://www.ebi.ac.uk/efo/EFO_0004529
large artery stroke, coronary heart disease	left ventricular diastolic function measurement	17	7	0	1	1	7.27873e-05	7.27852e-05	0.00613831	1	0.0434783	0.0833333	0.063857	rs7310615-rs11065987	http://www.ebi.ac.uk/efo/EFO_0005524, http://www.ebi.ac.uk/efo/EFO_0001645	Cardiovascular disease	http://www.ebi.ac.uk/efo/EFO_0000319	http://www.ebi.ac.uk/efo/EFO_0008204	Cardiovascular measurement	http://www.ebi.ac.uk/efo/EFO_0004298
drug-induced liver injury	protein measurement	17	7	0	1	1	7.27873e-05	7.27852e-05	0.00613831	1	0.0434783	0.0833333	0.063857	rs9274407-rs9271366	http://www.ebi.ac.uk/efo/EFO_0004228	Digestive system disorder	http://www.ebi.ac.uk/efo/EFO_0000405	http://www.ebi.ac.uk/efo/EFO_0004747	Other measurement	http://www.ebi.ac.uk/efo/EFO_0001444
Anilide use measurement	tea consumption measurement	7	17	0	1	1	7.27873e-05	7.27852e-05	0.00613831	1	0.0434783	0.0833333	0.063857	rs56188862-rs12568655	http://www.ebi.ac.uk/efo/EFO_0009938	Other measurement	http://www.ebi.ac.uk/efo/EFO_0001444	http://www.ebi.ac.uk/efo/EFO_0010091	Other measurement	http://www.ebi.ac.uk/efo/EFO_0001444
HOMA-B	acylcarnitine measurement	7	17	0	1	1	7.27873e-05	7.27852e-05	0.00613831	1	0.0434783	0.0833333	0.063857	rs174550-rs174530	http://www.ebi.ac.uk/efo/EFO_0004469	Other measurement	http://www.ebi.ac.uk/efo/EFO_0001444	http://www.ebi.ac.uk/efo/EFO_0005059	Other measurement	http://www.ebi.ac.uk/efo/EFO_0001444
cholesterol efflux capacity measurement	large artery stroke, coronary heart disease	7	17	1	0	1	7.27873e-05	7.27852e-05	0.00613831	1	0.0434783	0.0833333	0.063857	rs964184	http://www.ebi.ac.uk/efo/EFO_0009132	Lipid or lipoprotein measurement	http://www.ebi.ac.uk/efo/EFO_0004732	http://www.ebi.ac.uk/efo/EFO_0005524, http://www.ebi.ac.uk/efo/EFO_0001645	Cardiovascular disease	http://www.ebi.ac.uk/efo/EFO_0000319
glioblastoma multiforme	large artery stroke, coronary heart disease	7	17	0	1	1	7.27873e-05	7.27852e-05	0.00613831	1	0.0434783	0.0833333	0.063857	rs145929329-rs1333049	http://www.ebi.ac.uk/efo/EFO_0000519	Cancer	http://www.ebi.ac.uk/efo/EFO_0000616	http://www.ebi.ac.uk/efo/EFO_0005524, http://www.ebi.ac.uk/efo/EFO_0001645	Cardiovascular disease	http://www.ebi.ac.uk/efo/EFO_0000319
hemoglobin measurement, mean corpuscular hemoglobin concentration	tea consumption measurement	7	17	1	0	1	7.27873e-05	7.27852e-05	0.00613831	1	0.0434783	0.0833333	0.063857	rs671	http://www.ebi.ac.uk/efo/EFO_0004509, http://www.ebi.ac.uk/efo/EFO_0004528	Hematological measurement	http://www.ebi.ac.uk/efo/EFO_0004503	http://www.ebi.ac.uk/efo/EFO_0010091	Other measurement	http://www.ebi.ac.uk/efo/EFO_0001444
blood urea nitrogen measurement	serum metabolite measurement, creatine measurement	119	1	0	1	1	7.27873e-05	7.27873e-05	0.00613831	1	0.00840336	0.0166667	0.00840336	rs1047891-rs715	http://www.ebi.ac.uk/efo/EFO_0004741	Other measurement	http://www.ebi.ac.uk/efo/EFO_0001444	http://www.ebi.ac.uk/efo/EFO_0005653, http://www.ebi.ac.uk/efo/EFO_0010472	Other measurement	http://www.ebi.ac.uk/efo/EFO_0001444
blood urea nitrogen measurement	serum metabolite measurement, glycine measurement	119	1	0	1	1	7.27873e-05	7.27873e-05	0.00613831	1	0.00840336	0.0166667	0.00840336	rs1047891-rs715	http://www.ebi.ac.uk/efo/EFO_0004741	Other measurement	http://www.ebi.ac.uk/efo/EFO_0001444	http://www.ebi.ac.uk/efo/EFO_0005653, http://www.ebi.ac.uk/efo/EFO_0009767	Other measurement	http://www.ebi.ac.uk/efo/EFO_0001444
blood urea nitrogen measurement	platelet glycoprotein 4 measurement	119	1	0	1	1	7.27873e-05	7.27873e-05	0.00613831	1	0.00840336	0.0166667	0.00840336	rs635634-rs651007	http://www.ebi.ac.uk/efo/EFO_0004741	Other measurement	http://www.ebi.ac.uk/efo/EFO_0001444	http://www.ebi.ac.uk/efo/EFO_0008262	Other measurement	http://www.ebi.ac.uk/efo/EFO_0001444
blood urea nitrogen measurement	hepatocyte growth factor receptor measurement	119	1	0	1	1	7.27873e-05	7.27873e-05	0.00613831	1	0.00840336	0.0166667	0.00840336	rs635634-rs651007	http://www.ebi.ac.uk/efo/EFO_0004741	Other measurement	http://www.ebi.ac.uk/efo/EFO_0001444	http://www.ebi.ac.uk/efo/EFO_0008153	Other measurement	http://www.ebi.ac.uk/efo/EFO_0001444
blood urea nitrogen measurement	insulin measurement, glucose tolerance test	119	1	0	1	1	7.27873e-05	7.27873e-05	0.00613831	1	0.00840336	0.0166667	0.00840336	rs1800437-rs2238691	http://www.ebi.ac.uk/efo/EFO_0004741	Other measurement	http://www.ebi.ac.uk/efo/EFO_0001444	http://www.ebi.ac.uk/efo/EFO_0004467, http://www.ebi.ac.uk/efo/EFO_0004307	Other measurement	http://www.ebi.ac.uk/efo/EFO_0001444
blood urea nitrogen measurement	intercellular adhesion molecule 2 measurement	119	1	0	1	1	7.27873e-05	7.27873e-05	0.00613831	1	0.00840336	0.0166667	0.00840336	rs635634-rs651007	http://www.ebi.ac.uk/efo/EFO_0004741	Other measurement	http://www.ebi.ac.uk/efo/EFO_0001444	http://www.ebi.ac.uk/efo/EFO_0008163	Other measurement	http://www.ebi.ac.uk/efo/EFO_0001444
blood urea nitrogen measurement	sugar sweetened beverage consumption measurement	119	1	0	1	1	7.27873e-05	7.27873e-05	0.00613831	1	0.00840336	0.0166667	0.00840336	rs8050136-rs55872725	http://www.ebi.ac.uk/efo/EFO_0004741	Other measurement	http://www.ebi.ac.uk/efo/EFO_0001444	http://www.ebi.ac.uk/efo/EFO_0010097	Other measurement	http://www.ebi.ac.uk/efo/EFO_0001444
blood urea nitrogen measurement	sugar consumption measurement	119	1	0	1	1	7.27873e-05	7.27873e-05	0.00613831	1	0.00840336	0.0166667	0.00840336	rs11642841-rs8050136	http://www.ebi.ac.uk/efo/EFO_0004741	Other measurement	http://www.ebi.ac.uk/efo/EFO_0001444	http://www.ebi.ac.uk/efo/EFO_0010158	Other measurement	http://www.ebi.ac.uk/efo/EFO_0001444
blood urea nitrogen measurement	neurogenic locus notch homolog protein 1 measurement	119	1	0	1	1	7.27873e-05	7.27873e-05	0.00613831	1	0.00840336	0.0166667	0.00840336	rs8176749-rs8176644	http://www.ebi.ac.uk/efo/EFO_0004741	Other measurement	http://www.ebi.ac.uk/efo/EFO_0001444	http://www.ebi.ac.uk/efo/EFO_0008246	Other measurement	http://www.ebi.ac.uk/efo/EFO_0001444
blood urea nitrogen measurement	non-grapefruit juice consumption measurement	119	1	0	1	1	7.27873e-05	7.27873e-05	0.00613831	1	0.00840336	0.0166667	0.00840336	rs9972653-rs8050136	http://www.ebi.ac.uk/efo/EFO_0004741	Other measurement	http://www.ebi.ac.uk/efo/EFO_0001444	http://www.ebi.ac.uk/efo/EFO_0010095	Other measurement	http://www.ebi.ac.uk/efo/EFO_0001444
blood urea nitrogen measurement	gastric adenocarcinoma	119	1	0	1	1	7.27873e-05	7.27873e-05	0.00613831	1	0.00840336	0.0166667	0.00840336	rs760077-rs140081212	http://www.ebi.ac.uk/efo/EFO_0004741	Other measurement	http://www.ebi.ac.uk/efo/EFO_0001444	http://www.ebi.ac.uk/efo/EFO_0000503	Cancer	http://www.ebi.ac.uk/efo/EFO_0000616
blood urea nitrogen measurement	stromelysin‚Äê2 measurement	119	1	0	1	1	7.27873e-05	7.27873e-05	0.00613831	1	0.00840336	0.0166667	0.00840336	rs492602-rs838144	http://www.ebi.ac.uk/efo/EFO_0004741	Other measurement	http://www.ebi.ac.uk/efo/EFO_0001444	http://www.ebi.ac.uk/efo/EFO_0010621	Other measurement	http://www.ebi.ac.uk/efo/EFO_0001444
blood urea nitrogen measurement	protein jagged-1 measurement	119	1	0	1	1	7.27873e-05	7.27873e-05	0.00613831	1	0.00840336	0.0166667	0.00840336	rs635634-rs651007	http://www.ebi.ac.uk/efo/EFO_0004741	Other measurement	http://www.ebi.ac.uk/efo/EFO_0001444	http://www.ebi.ac.uk/efo/EFO_0008271	Other measurement	http://www.ebi.ac.uk/efo/EFO_0001444
blood urea nitrogen measurement	carbohydrate sulfotransferase 15 measurement	119	1	0	1	1	7.27873e-05	7.27873e-05	0.00613831	1	0.00840336	0.0166667	0.00840336	rs635634-rs651007	http://www.ebi.ac.uk/efo/EFO_0004741	Other measurement	http://www.ebi.ac.uk/efo/EFO_0001444	http://www.ebi.ac.uk/efo/EFO_0008066	Other measurement	http://www.ebi.ac.uk/efo/EFO_0001444
blood urea nitrogen measurement	digestive system infectious disease	119	1	1	0	1	7.27873e-05	7.27873e-05	0.00613831	1	0.00840336	0.0166667	0.00840336	rs635634	http://www.ebi.ac.uk/efo/EFO_0004741	Other measurement	http://www.ebi.ac.uk/efo/EFO_0001444	http://purl.obolibrary.org/obo/MONDO_0043424	Digestive system disorder	http://www.ebi.ac.uk/efo/EFO_0000405
blood urea nitrogen measurement	chronic obstructive pulmonary disease, body mass index	119	1	1	0	1	7.27873e-05	7.27873e-05	0.00613831	1	0.00840336	0.0166667	0.00840336	rs8050136	http://www.ebi.ac.uk/efo/EFO_0004741	Other measurement	http://www.ebi.ac.uk/efo/EFO_0001444	http://www.ebi.ac.uk/efo/EFO_0000341, http://www.ebi.ac.uk/efo/EFO_0004340	Body measurement,Other disease	http://www.ebi.ac.uk/efo/EFO_0004324,http://www.ebi.ac.uk/efo/EFO_0000408
Microalbuminuria, type 2 diabetes nephropathy	blood urea nitrogen measurement	1	119	0	1	1	7.27873e-05	7.27873e-05	0.00613831	1	0.00840336	0.0166667	0.00840336	rs56094641-rs8050136	http://purl.obolibrary.org/obo/HP_0012594, http://www.ebi.ac.uk/efo/EFO_0004997	Metabolic disorder,Other trait	http://www.ebi.ac.uk/efo/EFO_0000589,http://www.ebi.ac.uk/efo/EFO_0000001	http://www.ebi.ac.uk/efo/EFO_0004741	Other measurement	http://www.ebi.ac.uk/efo/EFO_0001444
atrophic gastritis	blood urea nitrogen measurement	1	119	0	1	1	7.27873e-05	7.27873e-05	0.00613831	1	0.00840336	0.0166667	0.00840336	rs2978981-rs2920283	http://www.ebi.ac.uk/efo/EFO_1000826	Digestive system disorder	http://www.ebi.ac.uk/efo/EFO_0000405	http://www.ebi.ac.uk/efo/EFO_0004741	Other measurement	http://www.ebi.ac.uk/efo/EFO_0001444
alkaline phosphatase measurement, clinical laboratory measurement	blood urea nitrogen measurement	1	119	0	1	1	7.27873e-05	7.27873e-05	0.00613831	1	0.00840336	0.0166667	0.00840336	rs635634-rs505922	http://www.ebi.ac.uk/efo/EFO_0004533, http://www.ebi.ac.uk/efo/EFO_0004297	Liver enzyme measurement,Other measurement	http://www.ebi.ac.uk/efo/EFO_0004582,http://www.ebi.ac.uk/efo/EFO_0001444	http://www.ebi.ac.uk/efo/EFO_0004741	Other measurement	http://www.ebi.ac.uk/efo/EFO_0001444
Diarrhea	blood urea nitrogen measurement	1	119	0	1	1	7.27873e-05	7.27873e-05	0.00613831	1	0.00840336	0.0166667	0.00840336	rs838144-rs8111874	http://purl.obolibrary.org/obo/HP_0002014	Other trait	http://www.ebi.ac.uk/efo/EFO_0000001	http://www.ebi.ac.uk/efo/EFO_0004741	Other measurement	http://www.ebi.ac.uk/efo/EFO_0001444
basal cell adhesion molecule measurement	blood urea nitrogen measurement	1	119	0	1	1	7.27873e-05	7.27873e-05	0.00613831	1	0.00840336	0.0166667	0.00840336	rs8176749-rs8176644	http://www.ebi.ac.uk/efo/EFO_0008032	Other measurement	http://www.ebi.ac.uk/efo/EFO_0001444	http://www.ebi.ac.uk/efo/EFO_0004741	Other measurement	http://www.ebi.ac.uk/efo/EFO_0001444
OX-2 membrane glycoprotein measurement	blood urea nitrogen measurement	1	119	0	1	1	7.27873e-05	7.27873e-05	0.00613831	1	0.00840336	0.0166667	0.00840336	rs635634-rs651007	http://www.ebi.ac.uk/efo/EFO_0008253	Other measurement	http://www.ebi.ac.uk/efo/EFO_0001444	http://www.ebi.ac.uk/efo/EFO_0004741	Other measurement	http://www.ebi.ac.uk/efo/EFO_0001444
Ischemic stroke, von Willebrand factor measurement, homocysteine measurement	blood urea nitrogen measurement	1	119	0	1	1	7.27873e-05	7.27873e-05	0.00613831	1	0.00840336	0.0166667	0.00840336	rs635634-rs505922	http://purl.obolibrary.org/obo/HP_0002140, http://www.ebi.ac.uk/efo/EFO_0004629, http://www.ebi.ac.uk/efo/EFO_0004578	Hematological measurement,Other trait,Cardiovascular measurement	http://www.ebi.ac.uk/efo/EFO_0004298,http://www.ebi.ac.uk/efo/EFO_0000001,http://www.ebi.ac.uk/efo/EFO_0004503	http://www.ebi.ac.uk/efo/EFO_0004741	Other measurement	http://www.ebi.ac.uk/efo/EFO_0001444
monocyte percentage of leukocytes	resting heart rate	235	85	0	2	2	0.0122179	7.28696e-05	0.0061451	1	0.00628931	0.0125	0.0125956	rs174536-rs174544|rs1260326-rs11336847	http://www.ebi.ac.uk/efo/EFO_0007989	Hematological measurement	http://www.ebi.ac.uk/efo/EFO_0004503	http://www.ebi.ac.uk/efo/EFO_0004351	Cardiovascular measurement	http://www.ebi.ac.uk/efo/EFO_0004298
atopic asthma	blood protein measurement	197	1785	0	4	4	0.215087	7.28873e-05	0.00614645	1	0.00202224	0.00403633	0.00607246	rs9815073-rs13099273|rs3129897-rs2596544-rs9268813-rs3134900|rs10791824-rs10896045|rs2647074-rs11751024	http://www.ebi.ac.uk/efo/EFO_0010638	Other disease	http://www.ebi.ac.uk/efo/EFO_0000408	http://www.ebi.ac.uk/efo/EFO_0007937	Other measurement	http://www.ebi.ac.uk/efo/EFO_0001444
anxiety	forced expiratory volume	98	204	0	2	2	0.0122283	7.30599e-05	0.0061606	1	0.00666667	0.013245	0.0133651	rs9896243-rs7207400-rs79412431|rs7752448-rs3117425-rs483143	http://www.ebi.ac.uk/efo/EFO_0005230	Other trait	http://www.ebi.ac.uk/efo/EFO_0000001	http://www.ebi.ac.uk/efo/EFO_0004314	Other measurement	http://www.ebi.ac.uk/efo/EFO_0001444
Crohn's disease	anxiety	204	98	0	2	2	0.0122283	7.30599e-05	0.0061606	1	0.00666667	0.013245	0.0133651	rs727563-rs11090045|rs2488401-rs2488389	http://www.ebi.ac.uk/efo/EFO_0000384	Digestive system disorder	http://www.ebi.ac.uk/efo/EFO_0000405	http://www.ebi.ac.uk/efo/EFO_0005230	Other trait	http://www.ebi.ac.uk/efo/EFO_0000001
basal cell carcinoma	smoking initiation	83	241	0	2	2	0.012235	7.30603e-05	0.0061606	1	0.00621118	0.0123457	0.0124365	rs663743-rs694739|rs62246017-rs35540156	http://www.ebi.ac.uk/efo/EFO_0004193	Cancer	http://www.ebi.ac.uk/efo/EFO_0000616	http://www.ebi.ac.uk/efo/EFO_0005670	Biological process	http://purl.obolibrary.org/obo/GO_0008150
cerebrospinal fluid biomarker measurement	insomnia measurement	64	313	0	2	2	0.0122527	7.30792e-05	0.00616191	1	0.00533333	0.0106101	0.0106506	rs769449-rs429358|rs2395045-rs3131638	http://www.ebi.ac.uk/efo/EFO_0006794	Other measurement	http://www.ebi.ac.uk/efo/EFO_0001444	http://www.ebi.ac.uk/efo/EFO_0007876	Other measurement	http://www.ebi.ac.uk/efo/EFO_0001444
insomnia measurement	reaction time measurement	313	64	0	2	2	0.0122527	7.30792e-05	0.00616191	1	0.00533333	0.0106101	0.0106506	rs1503043-rs9889282|rs264979-rs72820274	http://www.ebi.ac.uk/efo/EFO_0007876	Other measurement	http://www.ebi.ac.uk/efo/EFO_0001444	http://www.ebi.ac.uk/efo/EFO_0008393	Other measurement	http://www.ebi.ac.uk/efo/EFO_0001444
hypertension	lymphocyte count	101	198	0	2	2	0.0122319	7.31149e-05	0.00616452	1	0.00673401	0.0133779	0.0135025	rs1872167-rs60515486|rs3184504-rs10774625	http://www.ebi.ac.uk/efo/EFO_0000537	Cardiovascular disease	http://www.ebi.ac.uk/efo/EFO_0000319	http://www.ebi.ac.uk/efo/EFO_0004587	Hematological measurement	http://www.ebi.ac.uk/efo/EFO_0004503
low density lipoprotein cholesterol measurement	optic cup area measurement	593	34	0	2	2	0.0123323	7.31154e-05	0.00616452	1	0.0032	0.00637959	0.00633032	rs6475606-rs1360589|rs11870935-rs10445374	http://www.ebi.ac.uk/efo/EFO_0004611	Lipid or lipoprotein measurement	http://www.ebi.ac.uk/efo/EFO_0004732	http://www.ebi.ac.uk/efo/EFO_0006940	Other measurement	http://www.ebi.ac.uk/efo/EFO_0001444
estrogen-receptor negative breast cancer	low density lipoprotein cholesterol measurement	34	593	0	2	2	0.0123323	7.31154e-05	0.00616452	1	0.0032	0.00637959	0.00633032	rs616488-rs648324|rs17817449-rs62033400	http://www.ebi.ac.uk/efo/EFO_1000650	Cancer	http://www.ebi.ac.uk/efo/EFO_0000616	http://www.ebi.ac.uk/efo/EFO_0004611	Lipid or lipoprotein measurement	http://www.ebi.ac.uk/efo/EFO_0004732
lymphocyte percentage of leukocytes	macula measurement	147	136	0	2	2	0.0122283	7.31293e-05	0.00616555	1	0.00711744	0.0141343	0.0142854	rs2732631-rs76640332|rs61955214-rs71444571	http://www.ebi.ac.uk/efo/EFO_0007993	Hematological measurement	http://www.ebi.ac.uk/efo/EFO_0004503	http://www.ebi.ac.uk/efo/EFO_0008375	Other measurement	http://www.ebi.ac.uk/efo/EFO_0001444
age at menarche	breast carcinoma	378	337	0	3	3	0.0779167	7.31983e-05	0.0061679	1	0.00421348	0.00839161	0.0105826	rs1285245-rs8082452|rs11642015-rs62048402|rs241036-rs2732699	http://www.ebi.ac.uk/efo/EFO_0004703	Other measurement	http://www.ebi.ac.uk/efo/EFO_0001444	http://www.ebi.ac.uk/efo/EFO_0000305	Cancer	http://www.ebi.ac.uk/efo/EFO_0000616
cognitive function measurement	lymphocyte count	644	198	0	3	3	0.0779938	7.32041e-05	0.0061679	1	0.00357569	0.00712589	0.00896441	rs546941547-rs2726513|rs28577594-rs1969355|rs1052248-rs2229094	http://www.ebi.ac.uk/efo/EFO_0008354	Other measurement	http://www.ebi.ac.uk/efo/EFO_0001444	http://www.ebi.ac.uk/efo/EFO_0004587	Hematological measurement	http://www.ebi.ac.uk/efo/EFO_0004503
sclerosing cholangitis	waist-hip ratio	28	723	0	2	2	0.0123824	7.32599e-05	0.0061679	1	0.00267023	0.00532623	0.00526202	rs3184504-rs597808|rs3093988-rs4143332	http://www.ebi.ac.uk/efo/EFO_0004268	Digestive system disorder	http://www.ebi.ac.uk/efo/EFO_0000405	http://www.ebi.ac.uk/efo/EFO_0004343	Body measurement	http://www.ebi.ac.uk/efo/EFO_0004324
autoimmune thyroid disease, type I diabetes mellitus, Common variable immunodeficiency, ankylosing spondylitis, psoriasis, celiac disease, ulcerative colitis, Crohn's disease, autoimmune disease, juvenile idiopathic arthritis, systemic lupus erythematosus	waist-hip ratio	28	723	0	2	2	0.0123824	7.32599e-05	0.0061679	1	0.00267023	0.00532623	0.00526202	rs7498665-rs12598357|rs602662-rs2287922	http://www.ebi.ac.uk/efo/EFO_0006812, http://www.ebi.ac.uk/efo/EFO_0001359, http://www.orpha.net/ORDO/Orphanet_1572, http://www.ebi.ac.uk/efo/EFO_0003898, http://www.ebi.ac.uk/efo/EFO_0000676, http://www.ebi.ac.uk/efo/EFO_0001060, http://www.ebi.ac.uk/efo/EFO_0000729, http://www.ebi.ac.uk/efo/EFO_0000384, http://www.ebi.ac.uk/efo/EFO_0005140, http://www.ebi.ac.uk/efo/EFO_0002609, http://www.ebi.ac.uk/efo/EFO_0002690	Metabolic disorder,Immune system disorder,Digestive system disorder	http://www.ebi.ac.uk/efo/EFO_0000589,http://www.ebi.ac.uk/efo/EFO_0000405,http://www.ebi.ac.uk/efo/EFO_0000540	http://www.ebi.ac.uk/efo/EFO_0004343	Body measurement	http://www.ebi.ac.uk/efo/EFO_0004324
potassium measurement	waist-hip ratio	28	723	0	2	2	0.0123824	7.32599e-05	0.0061679	1	0.00267023	0.00532623	0.00526202	rs10854166-rs12162221|rs254023-rs2161097	http://www.ebi.ac.uk/efo/EFO_0009283	Other measurement	http://www.ebi.ac.uk/efo/EFO_0001444	http://www.ebi.ac.uk/efo/EFO_0004343	Body measurement	http://www.ebi.ac.uk/efo/EFO_0004324
optic disc area measurement	waist-hip ratio	28	723	0	2	2	0.0123824	7.32599e-05	0.0061679	1	0.00267023	0.00532623	0.00526202	rs10882283-rs12241416|rs1254319-rs34935520	http://www.ebi.ac.uk/efo/EFO_0006937	Other measurement	http://www.ebi.ac.uk/efo/EFO_0001444	http://www.ebi.ac.uk/efo/EFO_0004343	Body measurement	http://www.ebi.ac.uk/efo/EFO_0004324
childhood onset asthma	keratinocyte carcinoma	257	78	0	2	2	0.0122613	7.33357e-05	0.0061679	1	0.00600601	0.0119403	0.0120189	rs1915930-rs9860547|rs72928038-rs6908626	http://www.ebi.ac.uk/efo/EFO_0004591	Other disease	http://www.ebi.ac.uk/efo/EFO_0000408	http://www.ebi.ac.uk/efo/EFO_0010176	Cancer	http://www.ebi.ac.uk/efo/EFO_0000616
seasonal allergic rhinitis, asthma	smoking status measurement, forced expiratory volume	10	12	0	1	1	7.3399e-05	7.33968e-05	0.0061679	1	0.047619	0.0909091	0.0707564	rs9274600-rs9273373	http://www.ebi.ac.uk/efo/EFO_0003956, http://www.ebi.ac.uk/efo/EFO_0000270	Immune system disorder,Other disease	http://www.ebi.ac.uk/efo/EFO_0000408,http://www.ebi.ac.uk/efo/EFO_0000540	http://www.ebi.ac.uk/efo/EFO_0006527, http://www.ebi.ac.uk/efo/EFO_0004314	Other measurement	http://www.ebi.ac.uk/efo/EFO_0001444
atopic eczema, psoriasis	vitamin B12 measurement	10	12	0	1	1	7.3399e-05	7.33968e-05	0.0061679	1	0.047619	0.0909091	0.0707564	rs602662-rs380743	http://www.ebi.ac.uk/efo/EFO_0000274, http://www.ebi.ac.uk/efo/EFO_0000676	Immune system disorder	http://www.ebi.ac.uk/efo/EFO_0000540	http://www.ebi.ac.uk/efo/EFO_0004620	Other measurement	http://www.ebi.ac.uk/efo/EFO_0001444
HIV-1 infection	beta-2 microglobulin measurement	10	12	1	0	1	7.3399e-05	7.33968e-05	0.0061679	1	0.047619	0.0909091	0.0707564	rs2523608	http://www.ebi.ac.uk/efo/EFO_0000180	Other disease	http://www.ebi.ac.uk/efo/EFO_0000408	http://www.ebi.ac.uk/efo/EFO_0005197	Other measurement	http://www.ebi.ac.uk/efo/EFO_0001444
aspirin use measurement	interferon gamma measurement, platelet-derived growth factor BB measurement, interleukin 4 measurement, interleukin 10 measurement, stromal cell-derived factor 1 alpha measurement, interleukin-6 measurement, interleukin 12 measurement, interleukin 17 measurement, vascular endothelial growth factor measurement, fibroblast growth factor basic measurement, granulocyte colony-stimulating factor measurement	10	12	0	1	1	7.3399e-05	7.33968e-05	0.0061679	1	0.047619	0.0909091	0.0707564	rs635634-rs550057	http://www.ebi.ac.uk/efo/EFO_0007013	Other measurement	http://www.ebi.ac.uk/efo/EFO_0001444	http://www.ebi.ac.uk/efo/EFO_0008165, http://www.ebi.ac.uk/efo/EFO_0008264, http://www.ebi.ac.uk/efo/EFO_0008184, http://www.ebi.ac.uk/efo/EFO_0004750, http://www.ebi.ac.uk/efo/EFO_0008293, http://www.ebi.ac.uk/efo/EFO_0004810, http://www.ebi.ac.uk/efo/EFO_0004753, http://www.ebi.ac.uk/efo/EFO_0008174, http://www.ebi.ac.uk/efo/EFO_0004762, http://www.ebi.ac.uk/efo/EFO_0008130, http://www.ebi.ac.uk/efo/EFO_0008142	Other measurement,Inflammatory measurement,Cardiovascular measurement	http://www.ebi.ac.uk/efo/EFO_0004872,http://www.ebi.ac.uk/efo/EFO_0004298,http://www.ebi.ac.uk/efo/EFO_0001444
phosphatidylcholine measurement	serum IgA measurement	10	12	0	1	1	7.3399e-05	7.33968e-05	0.0061679	1	0.047619	0.0909091	0.0707564	rs28456-rs968567	http://www.ebi.ac.uk/efo/EFO_0010226	Lipid or lipoprotein measurement	http://www.ebi.ac.uk/efo/EFO_0004529	http://www.ebi.ac.uk/efo/EFO_0004912	Other measurement	http://www.ebi.ac.uk/efo/EFO_0001444
fasting blood insulin measurement	leptin measurement, type II diabetes mellitus	10	12	1	0	1	7.3399e-05	7.33968e-05	0.0061679	1	0.047619	0.0909091	0.0707564	rs780094	http://www.ebi.ac.uk/efo/EFO_0004466	Other measurement	http://www.ebi.ac.uk/efo/EFO_0001444	http://www.ebi.ac.uk/efo/EFO_0005000, http://www.ebi.ac.uk/efo/EFO_0001360	Other measurement,Metabolic disorder	http://www.ebi.ac.uk/efo/EFO_0000589,http://www.ebi.ac.uk/efo/EFO_0001444
HIV-1 infection	serum IgA measurement	10	12	0	1	1	7.3399e-05	7.33968e-05	0.0061679	1	0.047619	0.0909091	0.0707564	rs142973694-rs4418214	http://www.ebi.ac.uk/efo/EFO_0000180	Other disease	http://www.ebi.ac.uk/efo/EFO_0000408	http://www.ebi.ac.uk/efo/EFO_0004912	Other measurement	http://www.ebi.ac.uk/efo/EFO_0001444
fasting blood insulin measurement	prothrombin time measurement	10	12	0	1	1	7.3399e-05	7.33968e-05	0.0061679	1	0.047619	0.0909091	0.0707564	rs780094-rs1313566	http://www.ebi.ac.uk/efo/EFO_0004466	Other measurement	http://www.ebi.ac.uk/efo/EFO_0001444	http://www.ebi.ac.uk/efo/EFO_0008390	Hematological measurement	http://www.ebi.ac.uk/efo/EFO_0004503
aspirin use measurement	free cholesterol measurement, low density lipoprotein cholesterol measurement	10	12	0	1	1	7.3399e-05	7.33968e-05	0.0061679	1	0.047619	0.0909091	0.0707564	rs7412-rs1065853	http://www.ebi.ac.uk/efo/EFO_0007013	Other measurement	http://www.ebi.ac.uk/efo/EFO_0001444	http://www.ebi.ac.uk/efo/EFO_0008591, http://www.ebi.ac.uk/efo/EFO_0004611	Lipid or lipoprotein measurement	http://www.ebi.ac.uk/efo/EFO_0004732
narcolepsy with cataplexy	serum IgA measurement	10	12	0	1	1	7.3399e-05	7.33968e-05	0.0061679	1	0.047619	0.0909091	0.0707564	rs7553711-rs3861950	http://www.ebi.ac.uk/efo/EFO_0000614	Neurological disorder	http://www.ebi.ac.uk/efo/EFO_0000618	http://www.ebi.ac.uk/efo/EFO_0004912	Other measurement	http://www.ebi.ac.uk/efo/EFO_0001444
total cortical area measurement	white matter integrity	10	12	0	1	1	7.3399e-05	7.33968e-05	0.0061679	1	0.047619	0.0909091	0.0707564	rs55939347-rs1378358-rs56168933-rs173365	http://www.ebi.ac.uk/efo/EFO_0008381	Other measurement	http://www.ebi.ac.uk/efo/EFO_0001444	http://www.ebi.ac.uk/efo/EFO_0004641	Other measurement	http://www.ebi.ac.uk/efo/EFO_0001444
factor VII measurement	fasting blood insulin measurement	12	10	0	1	1	7.3399e-05	7.33968e-05	0.0061679	1	0.047619	0.0909091	0.0707564	rs780094-rs1260326	http://www.ebi.ac.uk/efo/EFO_0004619	Other measurement	http://www.ebi.ac.uk/efo/EFO_0001444	http://www.ebi.ac.uk/efo/EFO_0004466	Other measurement	http://www.ebi.ac.uk/efo/EFO_0001444
leptin measurement, type II diabetes mellitus	protein C measurement	12	10	0	1	1	7.3399e-05	7.33968e-05	0.0061679	1	0.047619	0.0909091	0.0707564	rs780094-rs1260326	http://www.ebi.ac.uk/efo/EFO_0005000, http://www.ebi.ac.uk/efo/EFO_0001360	Other measurement,Metabolic disorder	http://www.ebi.ac.uk/efo/EFO_0000589,http://www.ebi.ac.uk/efo/EFO_0001444	http://www.ebi.ac.uk/efo/EFO_0004633	Hematological measurement	http://www.ebi.ac.uk/efo/EFO_0004503
smoking status measurement, forced expiratory volume	total cortical area measurement	12	10	0	1	1	7.3399e-05	7.33968e-05	0.0061679	1	0.047619	0.0909091	0.0707564	rs2532349-rs1378358-rs56168933	http://www.ebi.ac.uk/efo/EFO_0006527, http://www.ebi.ac.uk/efo/EFO_0004314	Other measurement	http://www.ebi.ac.uk/efo/EFO_0001444	http://www.ebi.ac.uk/efo/EFO_0008381	Other measurement	http://www.ebi.ac.uk/efo/EFO_0001444
free cholesterol measurement, low density lipoprotein cholesterol measurement	lipoprotein-associated phospholipase A(2) measurement, acute coronary syndrome, coronary heart disease	12	10	0	1	1	7.3399e-05	7.33968e-05	0.0061679	1	0.047619	0.0909091	0.0707564	rs7412-rs1065853	http://www.ebi.ac.uk/efo/EFO_0008591, http://www.ebi.ac.uk/efo/EFO_0004611	Lipid or lipoprotein measurement	http://www.ebi.ac.uk/efo/EFO_0004732	http://www.ebi.ac.uk/efo/EFO_0004746, http://www.ebi.ac.uk/efo/EFO_0005672, http://www.ebi.ac.uk/efo/EFO_0001645	Cardiovascular disease,Lipid or lipoprotein measurement	http://www.ebi.ac.uk/efo/EFO_0004732,http://www.ebi.ac.uk/efo/EFO_0000319
alcohol consumption measurement, alcohol drinking	sex hormone-binding globulin measurement	8	15	0	1	1	7.3399e-05	7.33968e-05	0.0061679	1	0.0454545	0.0869565	0.0671622	rs780093-rs4665985	http://www.ebi.ac.uk/efo/EFO_0007878, http://www.ebi.ac.uk/efo/EFO_0004329	Biological process,Other measurement	http://purl.obolibrary.org/obo/GO_0008150,http://www.ebi.ac.uk/efo/EFO_0001444	http://www.ebi.ac.uk/efo/EFO_0004696	Other measurement	http://www.ebi.ac.uk/efo/EFO_0001444
diabetes mellitus, urinary albumin to creatinine ratio	sex hormone-binding globulin measurement	8	15	1	0	1	7.3399e-05	7.33968e-05	0.0061679	1	0.0454545	0.0869565	0.0671622	rs780093	http://www.ebi.ac.uk/efo/EFO_0000400, http://www.ebi.ac.uk/efo/EFO_0007778	Metabolic disorder,Other measurement	http://www.ebi.ac.uk/efo/EFO_0000589,http://www.ebi.ac.uk/efo/EFO_0001444	http://www.ebi.ac.uk/efo/EFO_0004696	Other measurement	http://www.ebi.ac.uk/efo/EFO_0001444
cardioembolic stroke	partial thromboplastin time	8	15	0	1	1	7.3399e-05	7.33968e-05	0.0061679	1	0.0454545	0.0869565	0.0671622	rs4444878-rs2289252	http://www.ebi.ac.uk/efo/EFO_1001976	Cardiovascular disease	http://www.ebi.ac.uk/efo/EFO_0000319	http://www.ebi.ac.uk/efo/EFO_0004310	Hematological measurement	http://www.ebi.ac.uk/efo/EFO_0004503
Ischemic stroke, venous thromboembolism, stroke, Abnormal thrombosis, deep vein thrombosis, pulmonary embolism	coagulation factor measurement	8	15	0	1	1	7.3399e-05	7.33968e-05	0.0061679	1	0.0454545	0.0869565	0.0671622	rs529565-rs687289	http://purl.obolibrary.org/obo/HP_0002140, http://www.ebi.ac.uk/efo/EFO_0004286, http://www.ebi.ac.uk/efo/EFO_0000712, http://purl.obolibrary.org/obo/HP_0001977, http://www.ebi.ac.uk/efo/EFO_0003907, http://www.ebi.ac.uk/efo/EFO_0003827	Cardiovascular disease,Other trait	http://www.ebi.ac.uk/efo/EFO_0000001,http://www.ebi.ac.uk/efo/EFO_0000319	http://www.ebi.ac.uk/efo/EFO_0004634	Other measurement	http://www.ebi.ac.uk/efo/EFO_0001444
alcohol consumption measurement, alcohol drinking	alcohol use disorder measurement	8	15	0	1	1	7.3399e-05	7.33968e-05	0.0061679	1	0.0454545	0.0869565	0.0671622	rs11940694-rs7686419	http://www.ebi.ac.uk/efo/EFO_0007878, http://www.ebi.ac.uk/efo/EFO_0004329	Biological process,Other measurement	http://purl.obolibrary.org/obo/GO_0008150,http://www.ebi.ac.uk/efo/EFO_0001444	http://www.ebi.ac.uk/efo/EFO_0009458	Other measurement	http://www.ebi.ac.uk/efo/EFO_0001444
malaria	partial thromboplastin time	8	15	0	1	1	7.3399e-05	7.33968e-05	0.0061679	1	0.0454545	0.0869565	0.0671622	rs8176719-rs687621	http://www.ebi.ac.uk/efo/EFO_0001068	Digestive system disorder	http://www.ebi.ac.uk/efo/EFO_0000405	http://www.ebi.ac.uk/efo/EFO_0004310	Hematological measurement	http://www.ebi.ac.uk/efo/EFO_0004503
amino acid measurement	sex hormone-binding globulin measurement	8	15	0	1	1	7.3399e-05	7.33968e-05	0.0061679	1	0.0454545	0.0869565	0.0671622	rs780093-rs1260326	http://www.ebi.ac.uk/efo/EFO_0005134	Other measurement	http://www.ebi.ac.uk/efo/EFO_0001444	http://www.ebi.ac.uk/efo/EFO_0004696	Other measurement	http://www.ebi.ac.uk/efo/EFO_0001444
age at onset, glioblastoma multiforme	lung carcinoma, estrogen-receptor negative breast cancer, colorectal cancer, ovarian endometrioid carcinoma, prostate carcinoma, ovarian serous carcinoma, breast carcinoma, ovarian carcinoma, lung adenocarcinoma, squamous cell lung carcinoma	8	15	0	1	1	7.3399e-05	7.33968e-05	0.0061679	1	0.0454545	0.0869565	0.0671622	rs10069690-rs7725218	http://www.ebi.ac.uk/efo/EFO_0004847, http://www.ebi.ac.uk/efo/EFO_0000519	Cancer,Other measurement	http://www.ebi.ac.uk/efo/EFO_0000616,http://www.ebi.ac.uk/efo/EFO_0001444	http://www.ebi.ac.uk/efo/EFO_0001071, http://www.ebi.ac.uk/efo/EFO_1000650, http://www.ebi.ac.uk/efo/EFO_0005842, http://www.ebi.ac.uk/efo/EFO_1001515, http://www.ebi.ac.uk/efo/EFO_0001663, http://www.ebi.ac.uk/efo/EFO_1001516, http://www.ebi.ac.uk/efo/EFO_0000305, http://www.ebi.ac.uk/efo/EFO_0001075, http://www.ebi.ac.uk/efo/EFO_0000571, http://www.ebi.ac.uk/efo/EFO_0000708	Cancer	http://www.ebi.ac.uk/efo/EFO_0000616
response to statin, LDL cholesterol change measurement	sex hormone-binding globulin measurement	8	15	0	1	1	7.3399e-05	7.33968e-05	0.0061679	1	0.0454545	0.0869565	0.0671622	rs58310495-rs4149056	http://purl.obolibrary.org/obo/GO_0036273, http://www.ebi.ac.uk/efo/EFO_0007804	Lipid or lipoprotein measurement,Response to drug	http://www.ebi.ac.uk/efo/EFO_0004732,http://purl.obolibrary.org/obo/GO_0042493	http://www.ebi.ac.uk/efo/EFO_0004696	Other measurement	http://www.ebi.ac.uk/efo/EFO_0001444
cortical thickness	lateral ventricle volume measurement	15	8	0	1	1	7.3399e-05	7.33968e-05	0.0061679	1	0.0454545	0.0869565	0.0671622	rs9937293-rs56023709	http://www.ebi.ac.uk/efo/EFO_0004840	Other measurement	http://www.ebi.ac.uk/efo/EFO_0001444	http://www.ebi.ac.uk/efo/EFO_0008487	Other measurement	http://www.ebi.ac.uk/efo/EFO_0001444
P wave duration	P wave terminal force measurement	15	8	0	1	1	7.3399e-05	7.33968e-05	0.0061679	1	0.0454545	0.0869565	0.0671622	rs445754-rs452036	http://www.ebi.ac.uk/efo/EFO_0005094	Cardiovascular measurement	http://www.ebi.ac.uk/efo/EFO_0004298	http://www.ebi.ac.uk/efo/EFO_0008379	Cardiovascular measurement	http://www.ebi.ac.uk/efo/EFO_0004298
facial asymmetry measurement	response to anticoagulant	15	8	1	0	1	7.3399e-05	7.33968e-05	0.0061679	1	0.0454545	0.0869565	0.0671622	e	http://www.ebi.ac.uk/efo/EFO_0009751	Other measurement	http://www.ebi.ac.uk/efo/EFO_0001444	http://purl.obolibrary.org/obo/GO_0061476	Response to drug	http://purl.obolibrary.org/obo/GO_0042493
eye measurement	hair colour measurement, hair morphology measurement	15	8	0	1	1	7.3399e-05	7.33968e-05	0.0061679	1	0.0454545	0.0869565	0.0671622	rs12896399-rs4900109	http://www.ebi.ac.uk/efo/EFO_0004731	Other measurement	http://www.ebi.ac.uk/efo/EFO_0001444	http://www.ebi.ac.uk/efo/EFO_0007822, http://www.ebi.ac.uk/efo/EFO_0007821	Other measurement	http://www.ebi.ac.uk/efo/EFO_0001444
alcohol use disorder measurement	diabetes mellitus, urinary albumin to creatinine ratio	15	8	0	1	1	7.3399e-05	7.33968e-05	0.0061679	1	0.0454545	0.0869565	0.0671622	rs780093-rs1260326	http://www.ebi.ac.uk/efo/EFO_0009458	Other measurement	http://www.ebi.ac.uk/efo/EFO_0001444	http://www.ebi.ac.uk/efo/EFO_0000400, http://www.ebi.ac.uk/efo/EFO_0007778	Metabolic disorder,Other measurement	http://www.ebi.ac.uk/efo/EFO_0000589,http://www.ebi.ac.uk/efo/EFO_0001444
alcohol use disorder measurement	amino acid measurement	15	8	1	0	1	7.3399e-05	7.33968e-05	0.0061679	1	0.0454545	0.0869565	0.0671622	rs1260326	http://www.ebi.ac.uk/efo/EFO_0009458	Other measurement	http://www.ebi.ac.uk/efo/EFO_0001444	http://www.ebi.ac.uk/efo/EFO_0005134	Other measurement	http://www.ebi.ac.uk/efo/EFO_0001444
acute graft vs. host disease	response to vaccine	6	20	0	1	1	7.3399e-05	7.33969e-05	0.0061679	1	0.04	0.0769231	0.0581888	rs9277535-rs9277378	http://www.ebi.ac.uk/efo/EFO_0004599	Immune system disorder	http://www.ebi.ac.uk/efo/EFO_0000540	http://www.ebi.ac.uk/efo/EFO_0004645	Response to drug	http://purl.obolibrary.org/obo/GO_0042493
glucose tolerance test	total cholesterol measurement, C-reactive protein measurement	6	20	1	0	1	7.3399e-05	7.33969e-05	0.0061679	1	0.04	0.0769231	0.0581888	rs1260326	http://www.ebi.ac.uk/efo/EFO_0004307	Other measurement	http://www.ebi.ac.uk/efo/EFO_0001444	http://www.ebi.ac.uk/efo/EFO_0004574, http://www.ebi.ac.uk/efo/EFO_0004458	Inflammatory measurement,Lipid or lipoprotein measurement	http://www.ebi.ac.uk/efo/EFO_0004732,http://www.ebi.ac.uk/efo/EFO_0004872
kidney disease	low density lipoprotein cholesterol measurement, C-reactive protein measurement	6	20	0	1	1	7.3399e-05	7.33969e-05	0.0061679	1	0.04	0.0769231	0.0581888	rs9275596-rs9275292	http://www.ebi.ac.uk/efo/EFO_0003086	Other disease	http://www.ebi.ac.uk/efo/EFO_0000408	http://www.ebi.ac.uk/efo/EFO_0004611, http://www.ebi.ac.uk/efo/EFO_0004458	Inflammatory measurement,Lipid or lipoprotein measurement	http://www.ebi.ac.uk/efo/EFO_0004732,http://www.ebi.ac.uk/efo/EFO_0004872
kidney disease	total cholesterol measurement, C-reactive protein measurement	6	20	0	1	1	7.3399e-05	7.33969e-05	0.0061679	1	0.04	0.0769231	0.0581888	rs9275596-rs2858310	http://www.ebi.ac.uk/efo/EFO_0003086	Other disease	http://www.ebi.ac.uk/efo/EFO_0000408	http://www.ebi.ac.uk/efo/EFO_0004574, http://www.ebi.ac.uk/efo/EFO_0004458	Inflammatory measurement,Lipid or lipoprotein measurement	http://www.ebi.ac.uk/efo/EFO_0004732,http://www.ebi.ac.uk/efo/EFO_0004872
fatty acid desaturase enzyme activity measurement	low density lipoprotein cholesterol measurement, C-reactive protein measurement	6	20	0	1	1	7.3399e-05	7.33969e-05	0.0061679	1	0.04	0.0769231	0.0581888	rs174549-rs174574-rs138194593	http://www.ebi.ac.uk/efo/EFO_0009791	Other measurement	http://www.ebi.ac.uk/efo/EFO_0001444	http://www.ebi.ac.uk/efo/EFO_0004611, http://www.ebi.ac.uk/efo/EFO_0004458	Inflammatory measurement,Lipid or lipoprotein measurement	http://www.ebi.ac.uk/efo/EFO_0004732,http://www.ebi.ac.uk/efo/EFO_0004872
hippocampal atrophy	low density lipoprotein cholesterol measurement, C-reactive protein measurement	6	20	1	0	1	7.3399e-05	7.33969e-05	0.0061679	1	0.04	0.0769231	0.0581888	rs4420638	http://www.ebi.ac.uk/efo/EFO_0005039	Neurological disorder	http://www.ebi.ac.uk/efo/EFO_0000618	http://www.ebi.ac.uk/efo/EFO_0004611, http://www.ebi.ac.uk/efo/EFO_0004458	Inflammatory measurement,Lipid or lipoprotein measurement	http://www.ebi.ac.uk/efo/EFO_0004732,http://www.ebi.ac.uk/efo/EFO_0004872
delta-5 desaturase measurement, response to polyunsaturated fatty acid supplementation	low density lipoprotein cholesterol measurement, C-reactive protein measurement	6	20	0	1	1	7.3399e-05	7.33969e-05	0.0061679	1	0.04	0.0769231	0.0581888	rs174566-rs174574	http://www.ebi.ac.uk/efo/EFO_0007764, http://www.ebi.ac.uk/efo/EFO_0009131	Biological process,Other measurement	http://purl.obolibrary.org/obo/GO_0008150,http://www.ebi.ac.uk/efo/EFO_0001444	http://www.ebi.ac.uk/efo/EFO_0004611, http://www.ebi.ac.uk/efo/EFO_0004458	Inflammatory measurement,Lipid or lipoprotein measurement	http://www.ebi.ac.uk/efo/EFO_0004732,http://www.ebi.ac.uk/efo/EFO_0004872
hippocampal atrophy	late-onset Alzheimers disease	6	20	1	0	1	7.3399e-05	7.33969e-05	0.0061679	1	0.04	0.0769231	0.0581888	APOE	http://www.ebi.ac.uk/efo/EFO_0005039	Neurological disorder	http://www.ebi.ac.uk/efo/EFO_0000618	http://www.ebi.ac.uk/efo/EFO_1001870	Neurological disorder	http://www.ebi.ac.uk/efo/EFO_0000618
nevus count	testicular carcinoma	6	20	0	1	1	7.3399e-05	7.33969e-05	0.0061679	1	0.04	0.0769231	0.0581888	rs995030-rs7313352	http://www.ebi.ac.uk/efo/EFO_0004632	Other measurement	http://www.ebi.ac.uk/efo/EFO_0001444	http://www.ebi.ac.uk/efo/EFO_0005088	Cancer	http://www.ebi.ac.uk/efo/EFO_0000616
docosapentaenoic acid measurement	low density lipoprotein cholesterol measurement, C-reactive protein measurement	6	20	0	1	1	7.3399e-05	7.33969e-05	0.0061679	1	0.04	0.0769231	0.0581888	rs174547-rs174574	http://www.ebi.ac.uk/efo/EFO_0006809	Lipid or lipoprotein measurement	http://www.ebi.ac.uk/efo/EFO_0004529	http://www.ebi.ac.uk/efo/EFO_0004611, http://www.ebi.ac.uk/efo/EFO_0004458	Inflammatory measurement,Lipid or lipoprotein measurement	http://www.ebi.ac.uk/efo/EFO_0004732,http://www.ebi.ac.uk/efo/EFO_0004872
Corneal astigmatism	skin pigmentation	6	20	0	1	1	7.3399e-05	7.33969e-05	0.0061679	1	0.04	0.0769231	0.0581888	rs12913832-rs1129038	http://www.ebi.ac.uk/efo/EFO_1002040	Other disease	http://www.ebi.ac.uk/efo/EFO_0000408	http://www.ebi.ac.uk/efo/EFO_0003784	Other trait	http://www.ebi.ac.uk/efo/EFO_0000001
schizophrenia, bipolar disorder	testicular carcinoma	6	20	0	1	1	7.3399e-05	7.33969e-05	0.0061679	1	0.04	0.0769231	0.0581888	rs12699477-rs10275045	http://www.ebi.ac.uk/efo/EFO_0000692, http://www.ebi.ac.uk/efo/EFO_0000289	Neurological disorder	http://www.ebi.ac.uk/efo/EFO_0000618	http://www.ebi.ac.uk/efo/EFO_0005088	Cancer	http://www.ebi.ac.uk/efo/EFO_0000616
eicosapentaenoic acid measurement	low density lipoprotein cholesterol measurement, C-reactive protein measurement	6	20	0	1	1	7.3399e-05	7.33969e-05	0.0061679	1	0.04	0.0769231	0.0581888	rs174448-rs174538-rs174574	http://www.ebi.ac.uk/efo/EFO_0007760	Lipid or lipoprotein measurement	http://www.ebi.ac.uk/efo/EFO_0004529	http://www.ebi.ac.uk/efo/EFO_0004611, http://www.ebi.ac.uk/efo/EFO_0004458	Inflammatory measurement,Lipid or lipoprotein measurement	http://www.ebi.ac.uk/efo/EFO_0004732,http://www.ebi.ac.uk/efo/EFO_0004872
Corneal astigmatism	cataract	6	20	0	1	1	7.3399e-05	7.33969e-05	0.0061679	1	0.04	0.0769231	0.0581888	rs62075722-rs71373084	http://www.ebi.ac.uk/efo/EFO_1002040	Other disease	http://www.ebi.ac.uk/efo/EFO_0000408	http://www.ebi.ac.uk/efo/EFO_0001059	Other disease	http://www.ebi.ac.uk/efo/EFO_0000408
multiple sclerosis, oligoclonal band measurement	total cholesterol measurement, C-reactive protein measurement	6	20	0	1	1	7.3399e-05	7.33969e-05	0.0061679	1	0.04	0.0769231	0.0581888	rs9275563-rs3129720-rs2858310	http://www.ebi.ac.uk/efo/EFO_0003885, http://www.ebi.ac.uk/efo/EFO_0005206	Other measurement,Immune system disorder	http://www.ebi.ac.uk/efo/EFO_0001444,http://www.ebi.ac.uk/efo/EFO_0000540	http://www.ebi.ac.uk/efo/EFO_0004574, http://www.ebi.ac.uk/efo/EFO_0004458	Inflammatory measurement,Lipid or lipoprotein measurement	http://www.ebi.ac.uk/efo/EFO_0004732,http://www.ebi.ac.uk/efo/EFO_0004872
LDL cholesterol change measurement	total cholesterol measurement, C-reactive protein measurement	6	20	1	0	1	7.3399e-05	7.33969e-05	0.0061679	1	0.04	0.0769231	0.0581888	rs629301	http://www.ebi.ac.uk/efo/EFO_0007804	Lipid or lipoprotein measurement	http://www.ebi.ac.uk/efo/EFO_0004732	http://www.ebi.ac.uk/efo/EFO_0004574, http://www.ebi.ac.uk/efo/EFO_0004458	Inflammatory measurement,Lipid or lipoprotein measurement	http://www.ebi.ac.uk/efo/EFO_0004732,http://www.ebi.ac.uk/efo/EFO_0004872
oral cavity cancer	total cholesterol measurement, C-reactive protein measurement	6	20	0	1	1	7.3399e-05	7.33969e-05	0.0061679	1	0.04	0.0769231	0.0581888	rs1049055-rs2858310	http://www.ebi.ac.uk/efo/EFO_0005570	Cancer	http://www.ebi.ac.uk/efo/EFO_0000616	http://www.ebi.ac.uk/efo/EFO_0004574, http://www.ebi.ac.uk/efo/EFO_0004458	Inflammatory measurement,Lipid or lipoprotein measurement	http://www.ebi.ac.uk/efo/EFO_0004732,http://www.ebi.ac.uk/efo/EFO_0004872
multiple sclerosis, oligoclonal band measurement	response to vaccine	6	20	0	1	1	7.3399e-05	7.33969e-05	0.0061679	1	0.04	0.0769231	0.0581888	rs7745040-rs477515-rs9275563	http://www.ebi.ac.uk/efo/EFO_0003885, http://www.ebi.ac.uk/efo/EFO_0005206	Other measurement,Immune system disorder	http://www.ebi.ac.uk/efo/EFO_0001444,http://www.ebi.ac.uk/efo/EFO_0000540	http://www.ebi.ac.uk/efo/EFO_0004645	Response to drug	http://purl.obolibrary.org/obo/GO_0042493
docosapentaenoic acid measurement	total cholesterol measurement, C-reactive protein measurement	6	20	0	1	1	7.3399e-05	7.33969e-05	0.0061679	1	0.04	0.0769231	0.0581888	rs780094-rs1260326	http://www.ebi.ac.uk/efo/EFO_0006809	Lipid or lipoprotein measurement	http://www.ebi.ac.uk/efo/EFO_0004529	http://www.ebi.ac.uk/efo/EFO_0004574, http://www.ebi.ac.uk/efo/EFO_0004458	Inflammatory measurement,Lipid or lipoprotein measurement	http://www.ebi.ac.uk/efo/EFO_0004732,http://www.ebi.ac.uk/efo/EFO_0004872
nevus count	skin pigmentation	6	20	1	0	1	7.3399e-05	7.33969e-05	0.0061679	1	0.04	0.0769231	0.0581888	rs12203592	http://www.ebi.ac.uk/efo/EFO_0004632	Other measurement	http://www.ebi.ac.uk/efo/EFO_0001444	http://www.ebi.ac.uk/efo/EFO_0003784	Other trait	http://www.ebi.ac.uk/efo/EFO_0000001
LDL cholesterol change measurement	low density lipoprotein cholesterol measurement, C-reactive protein measurement	6	20	0	1	1	7.3399e-05	7.33969e-05	0.0061679	1	0.04	0.0769231	0.0581888	rs646776-rs629301	http://www.ebi.ac.uk/efo/EFO_0007804	Lipid or lipoprotein measurement	http://www.ebi.ac.uk/efo/EFO_0004732	http://www.ebi.ac.uk/efo/EFO_0004611, http://www.ebi.ac.uk/efo/EFO_0004458	Inflammatory measurement,Lipid or lipoprotein measurement	http://www.ebi.ac.uk/efo/EFO_0004732,http://www.ebi.ac.uk/efo/EFO_0004872
lipid measurement, blood metabolite measurement	low density lipoprotein cholesterol measurement, C-reactive protein measurement	6	20	0	1	1	7.3399e-05	7.33969e-05	0.0061679	1	0.04	0.0769231	0.0581888	rs174547-rs174574	http://www.ebi.ac.uk/efo/EFO_0004529, http://www.ebi.ac.uk/efo/EFO_0005664	Other measurement	http://www.ebi.ac.uk/efo/EFO_0001444	http://www.ebi.ac.uk/efo/EFO_0004611, http://www.ebi.ac.uk/efo/EFO_0004458	Inflammatory measurement,Lipid or lipoprotein measurement	http://www.ebi.ac.uk/efo/EFO_0004732,http://www.ebi.ac.uk/efo/EFO_0004872
LDL cholesterol change measurement	late-onset Alzheimers disease	6	20	1	0	1	7.3399e-05	7.33969e-05	0.0061679	1	0.04	0.0769231	0.0581888	rs7412	http://www.ebi.ac.uk/efo/EFO_0007804	Lipid or lipoprotein measurement	http://www.ebi.ac.uk/efo/EFO_0004732	http://www.ebi.ac.uk/efo/EFO_1001870	Neurological disorder	http://www.ebi.ac.uk/efo/EFO_0000618
hippocampal atrophy	total cholesterol measurement, C-reactive protein measurement	6	20	1	0	1	7.3399e-05	7.33969e-05	0.0061679	1	0.04	0.0769231	0.0581888	rs4420638	http://www.ebi.ac.uk/efo/EFO_0005039	Neurological disorder	http://www.ebi.ac.uk/efo/EFO_0000618	http://www.ebi.ac.uk/efo/EFO_0004574, http://www.ebi.ac.uk/efo/EFO_0004458	Inflammatory measurement,Lipid or lipoprotein measurement	http://www.ebi.ac.uk/efo/EFO_0004732,http://www.ebi.ac.uk/efo/EFO_0004872
endometrial endometrioid carcinoma	lower urinary tract symptom, benign prostatic hyperplasia	6	20	0	1	1	7.3399e-05	7.33969e-05	0.0061679	1	0.04	0.0769231	0.0581888	rs11263763-rs11651052	http://www.ebi.ac.uk/efo/EFO_1001514	Cancer	http://www.ebi.ac.uk/efo/EFO_0000616	http://www.ebi.ac.uk/efo/EFO_0008008, http://www.ebi.ac.uk/efo/EFO_0000284	Other trait,Other disease	http://www.ebi.ac.uk/efo/EFO_0000001,http://www.ebi.ac.uk/efo/EFO_0000408
multiple sclerosis, chronic lymphocytic leukemia	non-small cell lung carcinoma	6	20	0	1	1	7.3399e-05	7.33969e-05	0.0061679	1	0.04	0.0769231	0.0581888	rs6793295-rs2293607	http://www.ebi.ac.uk/efo/EFO_0003885, http://www.ebi.ac.uk/efo/EFO_0000095	Cancer,Immune system disorder	http://www.ebi.ac.uk/efo/EFO_0000616,http://www.ebi.ac.uk/efo/EFO_0000540	http://www.ebi.ac.uk/efo/EFO_0003060	Cancer	http://www.ebi.ac.uk/efo/EFO_0000616
retinal vasculature measurement	skin pigmentation	6	20	1	0	1	7.3399e-05	7.33969e-05	0.0061679	1	0.04	0.0769231	0.0581888	rs1800407	http://www.ebi.ac.uk/efo/EFO_0010554	Other measurement	http://www.ebi.ac.uk/efo/EFO_0001444	http://www.ebi.ac.uk/efo/EFO_0003784	Other trait	http://www.ebi.ac.uk/efo/EFO_0000001
late-onset myasthenia gravis	response to vaccine	6	20	0	1	1	7.3399e-05	7.33969e-05	0.0061679	1	0.04	0.0769231	0.0581888	rs3135363-rs111945767	http://www.ebi.ac.uk/efo/EFO_1001490	Neurological disorder	http://www.ebi.ac.uk/efo/EFO_0000618	http://www.ebi.ac.uk/efo/EFO_0004645	Response to drug	http://purl.obolibrary.org/obo/GO_0042493
cataract	multiple sclerosis, oligoclonal band measurement	20	6	0	1	1	7.3399e-05	7.33969e-05	0.0061679	1	0.04	0.0769231	0.0581888	rs3828840-rs9273404	http://www.ebi.ac.uk/efo/EFO_0001059	Other disease	http://www.ebi.ac.uk/efo/EFO_0000408	http://www.ebi.ac.uk/efo/EFO_0003885, http://www.ebi.ac.uk/efo/EFO_0005206	Other measurement,Immune system disorder	http://www.ebi.ac.uk/efo/EFO_0001444,http://www.ebi.ac.uk/efo/EFO_0000540
C-reactive protein measurement, high density lipoprotein cholesterol measurement	lipid measurement, blood metabolite measurement	20	6	0	1	1	7.3399e-05	7.33969e-05	0.0061679	1	0.04	0.0769231	0.0581888	rs174547-rs174546	http://www.ebi.ac.uk/efo/EFO_0004458, http://www.ebi.ac.uk/efo/EFO_0004612	Inflammatory measurement,Lipid or lipoprotein measurement	http://www.ebi.ac.uk/efo/EFO_0004732,http://www.ebi.ac.uk/efo/EFO_0004872	http://www.ebi.ac.uk/efo/EFO_0004529, http://www.ebi.ac.uk/efo/EFO_0005664	Other measurement	http://www.ebi.ac.uk/efo/EFO_0001444
C-reactive protein measurement, high density lipoprotein cholesterol measurement	late-onset myasthenia gravis	20	6	0	1	1	7.3399e-05	7.33969e-05	0.0061679	1	0.04	0.0769231	0.0581888	rs9378212-rs111945767	http://www.ebi.ac.uk/efo/EFO_0004458, http://www.ebi.ac.uk/efo/EFO_0004612	Inflammatory measurement,Lipid or lipoprotein measurement	http://www.ebi.ac.uk/efo/EFO_0004732,http://www.ebi.ac.uk/efo/EFO_0004872	http://www.ebi.ac.uk/efo/EFO_1001490	Neurological disorder	http://www.ebi.ac.uk/efo/EFO_0000618
C-reactive protein measurement, high density lipoprotein cholesterol measurement	subcutaneous adipose tissue measurement	20	6	0	1	1	7.3399e-05	7.33969e-05	0.0061679	1	0.04	0.0769231	0.0581888	rs1558902-rs7185735	http://www.ebi.ac.uk/efo/EFO_0004458, http://www.ebi.ac.uk/efo/EFO_0004612	Inflammatory measurement,Lipid or lipoprotein measurement	http://www.ebi.ac.uk/efo/EFO_0004732,http://www.ebi.ac.uk/efo/EFO_0004872	http://www.ebi.ac.uk/efo/EFO_0004766	Other measurement	http://www.ebi.ac.uk/efo/EFO_0001444
central nervous system cancer	oral cavity cancer	20	6	0	1	1	7.3399e-05	7.33969e-05	0.0061679	1	0.04	0.0769231	0.0581888	rs2157719-rs8181047	http://www.ebi.ac.uk/efo/EFO_0000326	Cancer	http://www.ebi.ac.uk/efo/EFO_0000616	http://www.ebi.ac.uk/efo/EFO_0005570	Cancer	http://www.ebi.ac.uk/efo/EFO_0000616
low density lipoprotein cholesterol measurement, C-reactive protein measurement	omega-6 polyunsaturated fatty acid measurement	20	6	0	1	1	7.3399e-05	7.33969e-05	0.0061679	1	0.04	0.0769231	0.0581888	rs174547-rs174574	http://www.ebi.ac.uk/efo/EFO_0004611, http://www.ebi.ac.uk/efo/EFO_0004458	Inflammatory measurement,Lipid or lipoprotein measurement	http://www.ebi.ac.uk/efo/EFO_0004732,http://www.ebi.ac.uk/efo/EFO_0004872	http://www.ebi.ac.uk/efo/EFO_0005680	Lipid or lipoprotein measurement	http://www.ebi.ac.uk/efo/EFO_0004529
C-reactive protein measurement, high density lipoprotein cholesterol measurement	delta-5 desaturase measurement, response to polyunsaturated fatty acid supplementation	20	6	0	1	1	7.3399e-05	7.33969e-05	0.0061679	1	0.04	0.0769231	0.0581888	rs174566-rs174546	http://www.ebi.ac.uk/efo/EFO_0004458, http://www.ebi.ac.uk/efo/EFO_0004612	Inflammatory measurement,Lipid or lipoprotein measurement	http://www.ebi.ac.uk/efo/EFO_0004732,http://www.ebi.ac.uk/efo/EFO_0004872	http://www.ebi.ac.uk/efo/EFO_0007764, http://www.ebi.ac.uk/efo/EFO_0009131	Biological process,Other measurement	http://purl.obolibrary.org/obo/GO_0008150,http://www.ebi.ac.uk/efo/EFO_0001444
C-reactive protein measurement, high density lipoprotein cholesterol measurement	docosapentaenoic acid measurement	20	6	0	1	1	7.3399e-05	7.33969e-05	0.0061679	1	0.04	0.0769231	0.0581888	rs174547-rs174546	http://www.ebi.ac.uk/efo/EFO_0004458, http://www.ebi.ac.uk/efo/EFO_0004612	Inflammatory measurement,Lipid or lipoprotein measurement	http://www.ebi.ac.uk/efo/EFO_0004732,http://www.ebi.ac.uk/efo/EFO_0004872	http://www.ebi.ac.uk/efo/EFO_0006809	Lipid or lipoprotein measurement	http://www.ebi.ac.uk/efo/EFO_0004529
C-reactive protein measurement, high density lipoprotein cholesterol measurement	LDL cholesterol change measurement	20	6	0	1	1	7.3399e-05	7.33969e-05	0.0061679	1	0.04	0.0769231	0.0581888	rs646776-rs629301	http://www.ebi.ac.uk/efo/EFO_0004458, http://www.ebi.ac.uk/efo/EFO_0004612	Inflammatory measurement,Lipid or lipoprotein measurement	http://www.ebi.ac.uk/efo/EFO_0004732,http://www.ebi.ac.uk/efo/EFO_0004872	http://www.ebi.ac.uk/efo/EFO_0007804	Lipid or lipoprotein measurement	http://www.ebi.ac.uk/efo/EFO_0004732
C-reactive protein measurement, high density lipoprotein cholesterol measurement	eicosapentaenoic acid measurement	20	6	0	1	1	7.3399e-05	7.33969e-05	0.0061679	1	0.04	0.0769231	0.0581888	rs174448-rs174538-rs174546	http://www.ebi.ac.uk/efo/EFO_0004458, http://www.ebi.ac.uk/efo/EFO_0004612	Inflammatory measurement,Lipid or lipoprotein measurement	http://www.ebi.ac.uk/efo/EFO_0004732,http://www.ebi.ac.uk/efo/EFO_0004872	http://www.ebi.ac.uk/efo/EFO_0007760	Lipid or lipoprotein measurement	http://www.ebi.ac.uk/efo/EFO_0004529
C-reactive protein measurement, high density lipoprotein cholesterol measurement	fatty acid desaturase enzyme activity measurement	20	6	0	1	1	7.3399e-05	7.33969e-05	0.0061679	1	0.04	0.0769231	0.0581888	rs174549-rs174546	http://www.ebi.ac.uk/efo/EFO_0004458, http://www.ebi.ac.uk/efo/EFO_0004612	Inflammatory measurement,Lipid or lipoprotein measurement	http://www.ebi.ac.uk/efo/EFO_0004732,http://www.ebi.ac.uk/efo/EFO_0004872	http://www.ebi.ac.uk/efo/EFO_0009791	Other measurement	http://www.ebi.ac.uk/efo/EFO_0001444
Alzheimer's disease, high density lipoprotein cholesterol measurement	LDL cholesterol change measurement	20	6	0	1	1	7.3399e-05	7.33969e-05	0.0061679	1	0.04	0.0769231	0.0581888	rs141622900-rs7412	http://www.ebi.ac.uk/efo/EFO_0000249, http://www.ebi.ac.uk/efo/EFO_0004612	Neurological disorder,Lipid or lipoprotein measurement	http://www.ebi.ac.uk/efo/EFO_0000618,http://www.ebi.ac.uk/efo/EFO_0004732	http://www.ebi.ac.uk/efo/EFO_0007804	Lipid or lipoprotein measurement	http://www.ebi.ac.uk/efo/EFO_0004732
lower urinary tract symptom, benign prostatic hyperplasia	schizophrenia, bipolar disorder	20	6	0	1	1	7.3399e-05	7.33969e-05	0.0061679	1	0.04	0.0769231	0.0581888	rs17693963-rs200476	http://www.ebi.ac.uk/efo/EFO_0008008, http://www.ebi.ac.uk/efo/EFO_0000284	Other trait,Other disease	http://www.ebi.ac.uk/efo/EFO_0000001,http://www.ebi.ac.uk/efo/EFO_0000408	http://www.ebi.ac.uk/efo/EFO_0000692, http://www.ebi.ac.uk/efo/EFO_0000289	Neurological disorder	http://www.ebi.ac.uk/efo/EFO_0000618
endometrial carcinoma	estradiol measurement	20	6	0	1	1	7.3399e-05	7.33969e-05	0.0061679	1	0.04	0.0769231	0.0581888	rs2414095-rs17601876	http://www.ebi.ac.uk/efo/EFO_1001512	Cancer	http://www.ebi.ac.uk/efo/EFO_0000616	http://www.ebi.ac.uk/efo/EFO_0004697	Other measurement	http://www.ebi.ac.uk/efo/EFO_0001444
central nervous system cancer	multiple sclerosis, chronic lymphocytic leukemia	20	6	0	1	1	7.3399e-05	7.33969e-05	0.0061679	1	0.04	0.0769231	0.0581888	rs1920116-rs6793295	http://www.ebi.ac.uk/efo/EFO_0000326	Cancer	http://www.ebi.ac.uk/efo/EFO_0000616	http://www.ebi.ac.uk/efo/EFO_0003885, http://www.ebi.ac.uk/efo/EFO_0000095	Cancer,Immune system disorder	http://www.ebi.ac.uk/efo/EFO_0000616,http://www.ebi.ac.uk/efo/EFO_0000540
Hodgkins lymphoma	lymphoma	20	6	0	1	1	7.3399e-05	7.33969e-05	0.0061679	1	0.04	0.0769231	0.0581888	rs9268853-rs2395185	http://www.ebi.ac.uk/efo/EFO_0000183	Cancer	http://www.ebi.ac.uk/efo/EFO_0000616	http://www.ebi.ac.uk/efo/EFO_0000574	Cancer	http://www.ebi.ac.uk/efo/EFO_0000616
guilt measurement	schizophrenia, bipolar disorder	20	6	0	1	1	7.3399e-05	7.33969e-05	0.0061679	1	0.04	0.0769231	0.0581888	rs17693963-rs149949	http://www.ebi.ac.uk/efo/EFO_0009595	Other measurement	http://www.ebi.ac.uk/efo/EFO_0001444	http://www.ebi.ac.uk/efo/EFO_0000692, http://www.ebi.ac.uk/efo/EFO_0000289	Neurological disorder	http://www.ebi.ac.uk/efo/EFO_0000618
cataract	retinal vasculature measurement	20	6	1	0	1	7.3399e-05	7.33969e-05	0.0061679	1	0.04	0.0769231	0.0581888	rs1800407	http://www.ebi.ac.uk/efo/EFO_0001059	Other disease	http://www.ebi.ac.uk/efo/EFO_0000408	http://www.ebi.ac.uk/efo/EFO_0010554	Other measurement	http://www.ebi.ac.uk/efo/EFO_0001444
C-reactive protein measurement, high density lipoprotein cholesterol measurement	hippocampal atrophy	20	6	1	0	1	7.3399e-05	7.33969e-05	0.0061679	1	0.04	0.0769231	0.0581888	rs4420638	http://www.ebi.ac.uk/efo/EFO_0004458, http://www.ebi.ac.uk/efo/EFO_0004612	Inflammatory measurement,Lipid or lipoprotein measurement	http://www.ebi.ac.uk/efo/EFO_0004732,http://www.ebi.ac.uk/efo/EFO_0004872	http://www.ebi.ac.uk/efo/EFO_0005039	Neurological disorder	http://www.ebi.ac.uk/efo/EFO_0000618
C-reactive protein measurement, high density lipoprotein cholesterol measurement	lymphoma	20	6	0	1	1	7.3399e-05	7.33969e-05	0.0061679	1	0.04	0.0769231	0.0581888	rs9378212-rs9268853	http://www.ebi.ac.uk/efo/EFO_0004458, http://www.ebi.ac.uk/efo/EFO_0004612	Inflammatory measurement,Lipid or lipoprotein measurement	http://www.ebi.ac.uk/efo/EFO_0004732,http://www.ebi.ac.uk/efo/EFO_0004872	http://www.ebi.ac.uk/efo/EFO_0000574	Cancer	http://www.ebi.ac.uk/efo/EFO_0000616
alpha-linolenic acid measurement	heart rate	5	24	0	1	1	7.3399e-05	7.33969e-05	0.0061679	1	0.0357143	0.0689655	0.0512213	rs174549-rs174547	http://www.ebi.ac.uk/efo/EFO_0007759	Lipid or lipoprotein measurement	http://www.ebi.ac.uk/efo/EFO_0004529	http://www.ebi.ac.uk/efo/EFO_0004326	Cardiovascular measurement	http://www.ebi.ac.uk/efo/EFO_0004298
autoimmune thyroid disease, Hashimoto's thyroiditis, Graves disease	rheumatoid arthritis, celiac disease	5	24	0	1	1	7.3399e-05	7.33969e-05	0.0061679	1	0.0357143	0.0689655	0.0512213	rs6679677-rs2476601	http://www.ebi.ac.uk/efo/EFO_0006812, http://www.ebi.ac.uk/efo/EFO_0003779, http://www.ebi.ac.uk/efo/EFO_0004237	Immune system disorder	http://www.ebi.ac.uk/efo/EFO_0000540	http://www.ebi.ac.uk/efo/EFO_0000685, http://www.ebi.ac.uk/efo/EFO_0001060	Immune system disorder	http://www.ebi.ac.uk/efo/EFO_0000540
alkaline phosphatase measurement, liver enzyme measurement	triglyceride measurement, physical activity	5	24	0	1	1	7.3399e-05	7.33969e-05	0.0061679	1	0.0357143	0.0689655	0.0512213	rs12355784-rs2893919	http://www.ebi.ac.uk/efo/EFO_0004533, http://www.ebi.ac.uk/efo/EFO_0004582	Liver enzyme measurement,Other measurement	http://www.ebi.ac.uk/efo/EFO_0004582,http://www.ebi.ac.uk/efo/EFO_0001444	http://www.ebi.ac.uk/efo/EFO_0004530, http://www.ebi.ac.uk/efo/EFO_0003940	Biological process,Lipid or lipoprotein measurement	http://www.ebi.ac.uk/efo/EFO_0004529,http://purl.obolibrary.org/obo/GO_0008150
serum alpha-1-antitrypsin measurement	triglyceride measurement, physical activity	5	24	1	0	1	7.3399e-05	7.33969e-05	0.0061679	1	0.0357143	0.0689655	0.0512213	rs1260326	http://www.ebi.ac.uk/efo/EFO_0005415	Other measurement	http://www.ebi.ac.uk/efo/EFO_0001444	http://www.ebi.ac.uk/efo/EFO_0004530, http://www.ebi.ac.uk/efo/EFO_0003940	Biological process,Lipid or lipoprotein measurement	http://www.ebi.ac.uk/efo/EFO_0004529,http://purl.obolibrary.org/obo/GO_0008150
lysophosphatidylethanolamine measurement	triglyceride measurement, physical activity	5	24	0	1	1	7.3399e-05	7.33969e-05	0.0061679	1	0.0357143	0.0689655	0.0512213	rs2414577-rs7350789	http://www.ebi.ac.uk/efo/EFO_0010225	Lipid or lipoprotein measurement	http://www.ebi.ac.uk/efo/EFO_0004529	http://www.ebi.ac.uk/efo/EFO_0004530, http://www.ebi.ac.uk/efo/EFO_0003940	Biological process,Lipid or lipoprotein measurement	http://www.ebi.ac.uk/efo/EFO_0004529,http://purl.obolibrary.org/obo/GO_0008150
non-alcoholic fatty liver disease	triglyceride measurement, physical activity	5	24	1	0	1	7.3399e-05	7.33969e-05	0.0061679	1	0.0357143	0.0689655	0.0512213	rs1260326	http://www.ebi.ac.uk/efo/EFO_0003095	Digestive system disorder	http://www.ebi.ac.uk/efo/EFO_0000405	http://www.ebi.ac.uk/efo/EFO_0004530, http://www.ebi.ac.uk/efo/EFO_0003940	Biological process,Lipid or lipoprotein measurement	http://www.ebi.ac.uk/efo/EFO_0004529,http://purl.obolibrary.org/obo/GO_0008150
Ischemic stroke	iron biomarker measurement, ferritin measurement	24	5	0	1	1	7.3399e-05	7.33969e-05	0.0061679	1	0.0357143	0.0689655	0.0512213	rs635634-rs651007	http://purl.obolibrary.org/obo/HP_0002140	Other trait	http://www.ebi.ac.uk/efo/EFO_0000001	http://www.ebi.ac.uk/efo/EFO_0004461, http://www.ebi.ac.uk/efo/EFO_0004459	Other measurement	http://www.ebi.ac.uk/efo/EFO_0001444
heart rate	lysophosphatidylethanolamine measurement	24	5	0	1	1	7.3399e-05	7.33969e-05	0.0061679	1	0.0357143	0.0689655	0.0512213	rs174549-rs28456	http://www.ebi.ac.uk/efo/EFO_0004326	Cardiovascular measurement	http://www.ebi.ac.uk/efo/EFO_0004298	http://www.ebi.ac.uk/efo/EFO_0010225	Lipid or lipoprotein measurement	http://www.ebi.ac.uk/efo/EFO_0004529
Graves disease	e-selectin measurement	24	5	0	1	1	7.3399e-05	7.33969e-05	0.0061679	1	0.0357143	0.0689655	0.0512213	rs2519093-rs505922	http://www.ebi.ac.uk/efo/EFO_0004237	Immune system disorder	http://www.ebi.ac.uk/efo/EFO_0000540	http://www.ebi.ac.uk/efo/EFO_0004575	Inflammatory measurement	http://www.ebi.ac.uk/efo/EFO_0004872
Moyamoya disease	type II diabetes mellitus, asthma	24	5	1	0	1	7.3399e-05	7.33969e-05	0.0061679	1	0.0357143	0.0689655	0.0512213	rs849139	http://www.orpha.net/ORDO/Orphanet_2573	Cardiovascular disease	http://www.ebi.ac.uk/efo/EFO_0000319	http://www.ebi.ac.uk/efo/EFO_0001360, http://www.ebi.ac.uk/efo/EFO_0000270	Metabolic disorder,Other disease	http://www.ebi.ac.uk/efo/EFO_0000589,http://www.ebi.ac.uk/efo/EFO_0000408
Graves disease	fibroblast growth factor 23 measurement	24	5	0	1	1	7.3399e-05	7.33969e-05	0.0061679	1	0.0357143	0.0689655	0.0512213	rs505922-rs2769071	http://www.ebi.ac.uk/efo/EFO_0004237	Immune system disorder	http://www.ebi.ac.uk/efo/EFO_0000540	http://www.ebi.ac.uk/efo/EFO_0009381	Other measurement	http://www.ebi.ac.uk/efo/EFO_0001444
Graves disease	thyroid peroxidase antibody measurement	24	5	0	1	1	7.3399e-05	7.33969e-05	0.0061679	1	0.0357143	0.0689655	0.0512213	rs1230666-rs2476601	http://www.ebi.ac.uk/efo/EFO_0004237	Immune system disorder	http://www.ebi.ac.uk/efo/EFO_0000540	http://www.ebi.ac.uk/efo/EFO_0005666	Other measurement	http://www.ebi.ac.uk/efo/EFO_0001444
Ischemic stroke	vascular endothelial growth factor receptor 3 measurement	24	5	0	1	1	7.3399e-05	7.33969e-05	0.0061679	1	0.0357143	0.0689655	0.0512213	rs635634-rs651007	http://purl.obolibrary.org/obo/HP_0002140	Other trait	http://www.ebi.ac.uk/efo/EFO_0000001	http://www.ebi.ac.uk/efo/EFO_0008315	Other measurement	http://www.ebi.ac.uk/efo/EFO_0001444
Ischemic stroke	thyroid peroxidase antibody measurement	24	5	0	1	1	7.3399e-05	7.33969e-05	0.0061679	1	0.0357143	0.0689655	0.0512213	rs3184504-rs653178	http://purl.obolibrary.org/obo/HP_0002140	Other trait	http://www.ebi.ac.uk/efo/EFO_0000001	http://www.ebi.ac.uk/efo/EFO_0005666	Other measurement	http://www.ebi.ac.uk/efo/EFO_0001444
Graves disease	chronic hepatitis C virus infection	24	5	0	1	1	7.3399e-05	7.33969e-05	0.0061679	1	0.0357143	0.0689655	0.0512213	rs4273729-rs6457617	http://www.ebi.ac.uk/efo/EFO_0004237	Immune system disorder	http://www.ebi.ac.uk/efo/EFO_0000540	http://www.ebi.ac.uk/efo/EFO_0004220	Digestive system disorder	http://www.ebi.ac.uk/efo/EFO_0000405
heart rate	phosphatidylcholine ether measurement	24	5	0	1	1	7.3399e-05	7.33969e-05	0.0061679	1	0.0357143	0.0689655	0.0512213	rs174549-rs7943728-rs28456	http://www.ebi.ac.uk/efo/EFO_0004326	Cardiovascular measurement	http://www.ebi.ac.uk/efo/EFO_0004298	http://www.ebi.ac.uk/efo/EFO_0010227	Lipid or lipoprotein measurement	http://www.ebi.ac.uk/efo/EFO_0004529
heart rate	insulin sensitivity measurement	24	5	0	1	1	7.3399e-05	7.33969e-05	0.0061679	1	0.0357143	0.0689655	0.0512213	rs174549-rs174541	http://www.ebi.ac.uk/efo/EFO_0004326	Cardiovascular measurement	http://www.ebi.ac.uk/efo/EFO_0004298	http://www.ebi.ac.uk/efo/EFO_0004471	Other measurement	http://www.ebi.ac.uk/efo/EFO_0001444
Ischemic stroke	e-selectin measurement	24	5	0	1	1	7.3399e-05	7.33969e-05	0.0061679	1	0.0357143	0.0689655	0.0512213	rs2519093-rs635634	http://purl.obolibrary.org/obo/HP_0002140	Other trait	http://www.ebi.ac.uk/efo/EFO_0000001	http://www.ebi.ac.uk/efo/EFO_0004575	Inflammatory measurement	http://www.ebi.ac.uk/efo/EFO_0004872
heart rate	type II diabetes mellitus, asthma	24	5	0	1	1	7.3399e-05	7.33969e-05	0.0061679	1	0.0357143	0.0689655	0.0512213	rs174549-rs174584	http://www.ebi.ac.uk/efo/EFO_0004326	Cardiovascular measurement	http://www.ebi.ac.uk/efo/EFO_0004298	http://www.ebi.ac.uk/efo/EFO_0001360, http://www.ebi.ac.uk/efo/EFO_0000270	Metabolic disorder,Other disease	http://www.ebi.ac.uk/efo/EFO_0000589,http://www.ebi.ac.uk/efo/EFO_0000408
Graves disease	alkaline phosphatase measurement, liver enzyme measurement	24	5	0	1	1	7.3399e-05	7.33969e-05	0.0061679	1	0.0357143	0.0689655	0.0512213	rs505922-rs657152	http://www.ebi.ac.uk/efo/EFO_0004237	Immune system disorder	http://www.ebi.ac.uk/efo/EFO_0000540	http://www.ebi.ac.uk/efo/EFO_0004533, http://www.ebi.ac.uk/efo/EFO_0004582	Liver enzyme measurement,Other measurement	http://www.ebi.ac.uk/efo/EFO_0004582,http://www.ebi.ac.uk/efo/EFO_0001444
Ischemic stroke	carotid atherosclerosis	24	5	0	1	1	7.3399e-05	7.33969e-05	0.0061679	1	0.0357143	0.0689655	0.0512213	rs9632884-rs7859727	http://purl.obolibrary.org/obo/HP_0002140	Other trait	http://www.ebi.ac.uk/efo/EFO_0000001	http://www.ebi.ac.uk/efo/EFO_0009783	Cardiovascular disease	http://www.ebi.ac.uk/efo/EFO_0000319
latent autoimmune diabetes in adults, type II diabetes mellitus	mean arterial pressure, alcohol consumption measurement	4	30	0	1	1	7.3399e-05	7.3397e-05	0.0061679	1	0.030303	0.0588235	0.0425264	rs3184504-rs7310615	http://www.ebi.ac.uk/efo/EFO_0009706, http://www.ebi.ac.uk/efo/EFO_0001360	Metabolic disorder	http://www.ebi.ac.uk/efo/EFO_0000589	http://www.ebi.ac.uk/efo/EFO_0006340, http://www.ebi.ac.uk/efo/EFO_0007878	Other measurement	http://www.ebi.ac.uk/efo/EFO_0001444
Vogt-Koyanagi-Harada disease	cervical carcinoma	4	30	0	1	1	7.3399e-05	7.3397e-05	0.0061679	1	0.030303	0.0588235	0.0425264	rs3021304-rs9272143	http://www.orpha.net/ORDO/Orphanet_3437	Neurological disorder	http://www.ebi.ac.uk/efo/EFO_0000618	http://www.ebi.ac.uk/efo/EFO_0001061	Cancer	http://www.ebi.ac.uk/efo/EFO_0000616
Stevens-Johnson syndrome, toxic epidermal necrolysis	lung adenocarcinoma	4	30	0	1	1	7.3399e-05	7.3397e-05	0.0061679	1	0.030303	0.0588235	0.0425264	rs2734583-rs3117582	http://www.ebi.ac.uk/efo/EFO_0004276, http://www.ebi.ac.uk/efo/EFO_0004775	Other disease	http://www.ebi.ac.uk/efo/EFO_0000408	http://www.ebi.ac.uk/efo/EFO_0000571	Cancer	http://www.ebi.ac.uk/efo/EFO_0000616
aortic stenosis	chronic kidney disease, serum metabolite measurement	4	30	0	1	1	7.3399e-05	7.3397e-05	0.0061679	1	0.030303	0.0588235	0.0425264	rs102275-rs174547	http://www.ebi.ac.uk/efo/EFO_0000266	Cardiovascular disease	http://www.ebi.ac.uk/efo/EFO_0000319	http://www.ebi.ac.uk/efo/EFO_0003884, http://www.ebi.ac.uk/efo/EFO_0005653	Other measurement,Other disease	http://www.ebi.ac.uk/efo/EFO_0000408,http://www.ebi.ac.uk/efo/EFO_0001444
diffusing capacity of the lung for carbon monoxide	lung adenocarcinoma	4	30	0	1	1	7.3399e-05	7.3397e-05	0.0061679	1	0.030303	0.0588235	0.0425264	rs112878080-rs1051730	http://www.ebi.ac.uk/efo/EFO_0009369	Other measurement	http://www.ebi.ac.uk/efo/EFO_0001444	http://www.ebi.ac.uk/efo/EFO_0000571	Cancer	http://www.ebi.ac.uk/efo/EFO_0000616
chronic obstructive pulmonary disease, chronic bronchitis	lung adenocarcinoma	4	30	0	1	1	7.3399e-05	7.3397e-05	0.0061679	1	0.030303	0.0588235	0.0425264	rs12914385-rs1051730	http://www.ebi.ac.uk/efo/EFO_0000341, http://www.ebi.ac.uk/efo/EFO_0006505	Other disease	http://www.ebi.ac.uk/efo/EFO_0000408	http://www.ebi.ac.uk/efo/EFO_0000571	Cancer	http://www.ebi.ac.uk/efo/EFO_0000616
diffusing capacity of the lung for carbon monoxide	forced expiratory volume, response to bronchodilator	4	30	0	1	1	7.3399e-05	7.3397e-05	0.0061679	1	0.030303	0.0588235	0.0425264	rs17486278-rs72743199-rs112878080	http://www.ebi.ac.uk/efo/EFO_0009369	Other measurement	http://www.ebi.ac.uk/efo/EFO_0001444	http://www.ebi.ac.uk/efo/EFO_0004314, http://purl.obolibrary.org/obo/GO_0097366	Other measurement,Response to drug	http://purl.obolibrary.org/obo/GO_0042493,http://www.ebi.ac.uk/efo/EFO_0001444
chronic kidney disease, serum metabolite measurement	gamma-linolenic acid measurement	30	4	0	1	1	7.3399e-05	7.3397e-05	0.0061679	1	0.030303	0.0588235	0.0425264	rs102275-rs174546	http://www.ebi.ac.uk/efo/EFO_0003884, http://www.ebi.ac.uk/efo/EFO_0005653	Other measurement,Other disease	http://www.ebi.ac.uk/efo/EFO_0000408,http://www.ebi.ac.uk/efo/EFO_0001444	http://www.ebi.ac.uk/efo/EFO_0007762	Lipid or lipoprotein measurement	http://www.ebi.ac.uk/efo/EFO_0004529
psoriatic arthritis	susceptibility to strep throat measurement	30	4	0	1	1	7.3399e-05	7.3397e-05	0.0061679	1	0.030303	0.0588235	0.0425264	rs1055821-rs13199524	http://www.ebi.ac.uk/efo/EFO_0003778	Immune system disorder	http://www.ebi.ac.uk/efo/EFO_0000540	http://www.ebi.ac.uk/efo/EFO_0008408	Other measurement	http://www.ebi.ac.uk/efo/EFO_0001444
chronic kidney disease, serum metabolite measurement	urinary potassium to creatinine ratio	30	4	1	0	1	7.3399e-05	7.3397e-05	0.0061679	1	0.030303	0.0588235	0.0425264	rs1047891	http://www.ebi.ac.uk/efo/EFO_0003884, http://www.ebi.ac.uk/efo/EFO_0005653	Other measurement,Other disease	http://www.ebi.ac.uk/efo/EFO_0000408,http://www.ebi.ac.uk/efo/EFO_0001444	http://www.ebi.ac.uk/efo/EFO_0009882	Other measurement	http://www.ebi.ac.uk/efo/EFO_0001444
diastolic blood pressure, alcohol consumption measurement	latent autoimmune diabetes in adults, type II diabetes mellitus	30	4	0	1	1	7.3399e-05	7.3397e-05	0.0061679	1	0.030303	0.0588235	0.0425264	rs3184504-rs7137828	http://www.ebi.ac.uk/efo/EFO_0006336, http://www.ebi.ac.uk/efo/EFO_0007878	Other measurement	http://www.ebi.ac.uk/efo/EFO_0001444	http://www.ebi.ac.uk/efo/EFO_0009706, http://www.ebi.ac.uk/efo/EFO_0001360	Metabolic disorder	http://www.ebi.ac.uk/efo/EFO_0000589
chronic kidney disease, serum metabolite measurement	phenylalanine measurement, amino acid measurement	30	4	0	1	1	7.3399e-05	7.3397e-05	0.0061679	1	0.030303	0.0588235	0.0425264	rs2282377-rs1744297	http://www.ebi.ac.uk/efo/EFO_0003884, http://www.ebi.ac.uk/efo/EFO_0005653	Other measurement,Other disease	http://www.ebi.ac.uk/efo/EFO_0000408,http://www.ebi.ac.uk/efo/EFO_0001444	http://www.ebi.ac.uk/efo/EFO_0005001, http://www.ebi.ac.uk/efo/EFO_0005134	Other measurement	http://www.ebi.ac.uk/efo/EFO_0001444
insulin measurement	platelet aggregation	30	4	0	1	1	7.3399e-05	7.3397e-05	0.0061679	1	0.030303	0.0588235	0.0425264	rs7924036-rs2893923	http://www.ebi.ac.uk/efo/EFO_0004467	Other measurement	http://www.ebi.ac.uk/efo/EFO_0001444	http://purl.obolibrary.org/obo/GO_0070527	Biological process	http://purl.obolibrary.org/obo/GO_0008150
mean arterial pressure, alcohol consumption measurement	small vessel stroke	30	4	0	1	1	7.3399e-05	7.3397e-05	0.0061679	1	0.030303	0.0588235	0.0425264	rs11065979-rs7310615	http://www.ebi.ac.uk/efo/EFO_0006340, http://www.ebi.ac.uk/efo/EFO_0007878	Other measurement	http://www.ebi.ac.uk/efo/EFO_0001444	http://www.ebi.ac.uk/efo/EFO_1001504	Cardiovascular disease	http://www.ebi.ac.uk/efo/EFO_0000319
forced expiratory volume, response to bronchodilator	small cell lung carcinoma	30	4	0	1	1	7.3399e-05	7.3397e-05	0.0061679	1	0.030303	0.0588235	0.0425264	rs17486278-rs72743199-rs55853698-rs3813565	http://www.ebi.ac.uk/efo/EFO_0004314, http://purl.obolibrary.org/obo/GO_0097366	Other measurement,Response to drug	http://purl.obolibrary.org/obo/GO_0042493,http://www.ebi.ac.uk/efo/EFO_0001444	http://www.ebi.ac.uk/efo/EFO_0000702	Cancer	http://www.ebi.ac.uk/efo/EFO_0000616
lung adenocarcinoma	systemic lupus erythematosus, chronic lymphocytic leukemia	30	4	0	1	1	7.3399e-05	7.3397e-05	0.0061679	1	0.030303	0.0588235	0.0425264	rs2293607-rs13069553	http://www.ebi.ac.uk/efo/EFO_0000571	Cancer	http://www.ebi.ac.uk/efo/EFO_0000616	http://www.ebi.ac.uk/efo/EFO_0002690, http://www.ebi.ac.uk/efo/EFO_0000095	Cancer,Immune system disorder	http://www.ebi.ac.uk/efo/EFO_0000616,http://www.ebi.ac.uk/efo/EFO_0000540
lung adenocarcinoma	small cell lung carcinoma	30	4	0	1	1	7.3399e-05	7.3397e-05	0.0061679	1	0.030303	0.0588235	0.0425264	rs2004038-rs55853698-rs1051730-rs3813565	http://www.ebi.ac.uk/efo/EFO_0000571	Cancer	http://www.ebi.ac.uk/efo/EFO_0000616	http://www.ebi.ac.uk/efo/EFO_0000702	Cancer	http://www.ebi.ac.uk/efo/EFO_0000616
lung adenocarcinoma	pulmonary function measurement	30	4	0	1	1	7.3399e-05	7.3397e-05	0.0061679	1	0.030303	0.0588235	0.0425264	rs8031948-rs1051730	http://www.ebi.ac.uk/efo/EFO_0000571	Cancer	http://www.ebi.ac.uk/efo/EFO_0000616	http://www.ebi.ac.uk/efo/EFO_0003892	Other measurement	http://www.ebi.ac.uk/efo/EFO_0001444
lung adenocarcinoma	temporal arteritis	30	4	0	1	1	7.3399e-05	7.3397e-05	0.0061679	1	0.030303	0.0588235	0.0425264	rs3817963-rs9268905	http://www.ebi.ac.uk/efo/EFO_0000571	Cancer	http://www.ebi.ac.uk/efo/EFO_0000616	http://www.ebi.ac.uk/efo/EFO_1001209	Cardiovascular disease	http://www.ebi.ac.uk/efo/EFO_0000319
diastolic blood pressure, alcohol consumption measurement	small vessel stroke	30	4	0	1	1	7.3399e-05	7.3397e-05	0.0061679	1	0.030303	0.0588235	0.0425264	rs11065979-rs7137828	http://www.ebi.ac.uk/efo/EFO_0006336, http://www.ebi.ac.uk/efo/EFO_0007878	Other measurement	http://www.ebi.ac.uk/efo/EFO_0001444	http://www.ebi.ac.uk/efo/EFO_1001504	Cardiovascular disease	http://www.ebi.ac.uk/efo/EFO_0000319
chronic kidney disease, serum metabolite measurement	phosphatidylinositol measurement	30	4	0	1	1	7.3399e-05	7.3397e-05	0.0061679	1	0.030303	0.0588235	0.0425264	rs102275-rs174560	http://www.ebi.ac.uk/efo/EFO_0003884, http://www.ebi.ac.uk/efo/EFO_0005653	Other measurement,Other disease	http://www.ebi.ac.uk/efo/EFO_0000408,http://www.ebi.ac.uk/efo/EFO_0001444	http://www.ebi.ac.uk/efo/EFO_0010230	Lipid or lipoprotein measurement	http://www.ebi.ac.uk/efo/EFO_0004529
spine bone mineral density	superior temporal gyrus volume measurement	40	3	0	1	1	7.3399e-05	7.33972e-05	0.0061679	1	0.0238095	0.0465116	0.0322406	rs71390846-rs12932673	http://www.ebi.ac.uk/efo/EFO_0007701	Other measurement	http://www.ebi.ac.uk/efo/EFO_0001444	http://www.ebi.ac.uk/efo/EFO_0010331	Other measurement	http://www.ebi.ac.uk/efo/EFO_0001444
height-adjusted body mass index	snoring measurement	2	60	0	1	1	7.3399e-05	7.33977e-05	0.0061679	1	0.0163934	0.0322581	0.0206865	rs1558902-rs8047587	http://www.ebi.ac.uk/efo/EFO_0005851	Body measurement	http://www.ebi.ac.uk/efo/EFO_0004324	http://www.ebi.ac.uk/efo/EFO_0008341	Other measurement	http://www.ebi.ac.uk/efo/EFO_0001444
dihydrotestosterone measurement	snoring measurement	2	60	0	1	1	7.3399e-05	7.33977e-05	0.0061679	1	0.0163934	0.0322581	0.0206865	rs9900496-rs727428	http://www.ebi.ac.uk/efo/EFO_0004909	Other measurement	http://www.ebi.ac.uk/efo/EFO_0001444	http://www.ebi.ac.uk/efo/EFO_0008341	Other measurement	http://www.ebi.ac.uk/efo/EFO_0001444
Corticobasal degeneration	snoring measurement	2	60	0	1	1	7.3399e-05	7.33977e-05	0.0061679	1	0.0163934	0.0322581	0.0206865	rs393152-rs57222984	http://www.orpha.net/ORDO/Orphanet_278	Neurological disorder	http://www.ebi.ac.uk/efo/EFO_0000618	http://www.ebi.ac.uk/efo/EFO_0008341	Other measurement	http://www.ebi.ac.uk/efo/EFO_0001444
erythrocyte cadmium measurement	snoring measurement	2	60	0	1	1	7.3399e-05	7.33977e-05	0.0061679	1	0.0163934	0.0322581	0.0206865	rs12681420-rs7007887	http://www.ebi.ac.uk/efo/EFO_0007807	Other measurement	http://www.ebi.ac.uk/efo/EFO_0001444	http://www.ebi.ac.uk/efo/EFO_0008341	Other measurement	http://www.ebi.ac.uk/efo/EFO_0001444
longitudinal BMI measurement, age at assessment	snoring measurement	2	60	0	1	1	7.3399e-05	7.33977e-05	0.0061679	1	0.0163934	0.0322581	0.0206865	rs8047587-rs1421085	http://www.ebi.ac.uk/efo/EFO_0005937, http://www.ebi.ac.uk/efo/EFO_0008007	Body measurement,Other measurement	http://www.ebi.ac.uk/efo/EFO_0004324,http://www.ebi.ac.uk/efo/EFO_0001444	http://www.ebi.ac.uk/efo/EFO_0008341	Other measurement	http://www.ebi.ac.uk/efo/EFO_0001444
age at menopause	endometriosis, migraine disorder	120	1	1	0	1	7.3399e-05	7.3399e-05	0.0061679	1	0.00833333	0.0165289	0.00833333	rs11031005	http://www.ebi.ac.uk/efo/EFO_0004704	Other measurement	http://www.ebi.ac.uk/efo/EFO_0001444	http://www.ebi.ac.uk/efo/EFO_0001065, http://www.ebi.ac.uk/efo/EFO_0003821	Cardiovascular disease,Other disease	http://www.ebi.ac.uk/efo/EFO_0000319,http://www.ebi.ac.uk/efo/EFO_0000408
age at menopause	luteinizing hormone measurement, polycystic ovary syndrome	120	1	0	1	1	7.3399e-05	7.3399e-05	0.0061679	1	0.00833333	0.0165289	0.00833333	rs11031005-rs11031006	http://www.ebi.ac.uk/efo/EFO_0004704	Other measurement	http://www.ebi.ac.uk/efo/EFO_0001444	http://www.ebi.ac.uk/efo/EFO_0007002, http://www.ebi.ac.uk/efo/EFO_0000660	Other measurement,Other disease	http://www.ebi.ac.uk/efo/EFO_0000408,http://www.ebi.ac.uk/efo/EFO_0001444
age at menopause	anti-Mullerian hormone measurement	120	1	1	0	1	7.3399e-05	7.3399e-05	0.0061679	1	0.00833333	0.0165289	0.00833333	rs16991615	http://www.ebi.ac.uk/efo/EFO_0004704	Other measurement	http://www.ebi.ac.uk/efo/EFO_0001444	http://www.ebi.ac.uk/efo/EFO_0004769	Other measurement	http://www.ebi.ac.uk/efo/EFO_0001444
age at menopause	luteinizing hormone measurement, hormone measurement	120	1	0	1	1	7.3399e-05	7.3399e-05	0.0061679	1	0.00833333	0.0165289	0.00833333	rs11031005-rs11031002	http://www.ebi.ac.uk/efo/EFO_0004704	Other measurement	http://www.ebi.ac.uk/efo/EFO_0001444	http://www.ebi.ac.uk/efo/EFO_0007002, http://www.ebi.ac.uk/efo/EFO_0004730	Other measurement	http://www.ebi.ac.uk/efo/EFO_0001444
age at menopause	hormone measurement, follicle stimulating hormone measurement	120	1	1	0	1	7.3399e-05	7.3399e-05	0.0061679	1	0.00833333	0.0165289	0.00833333	rs11031005	http://www.ebi.ac.uk/efo/EFO_0004704	Other measurement	http://www.ebi.ac.uk/efo/EFO_0001444	http://www.ebi.ac.uk/efo/EFO_0004730, http://www.ebi.ac.uk/efo/EFO_0004768	Other measurement	http://www.ebi.ac.uk/efo/EFO_0001444
age at menopause	manic episode measurement, depressive episode measurement, bipolar disorder	120	1	0	1	1	7.3399e-05	7.3399e-05	0.0061679	1	0.00833333	0.0165289	0.00833333	rs6568686-rs12196873	http://www.ebi.ac.uk/efo/EFO_0004704	Other measurement	http://www.ebi.ac.uk/efo/EFO_0001444	http://www.ebi.ac.uk/efo/EFO_0007705, http://www.ebi.ac.uk/efo/EFO_0007704, http://www.ebi.ac.uk/efo/EFO_0000289	Other measurement,Neurological disorder	http://www.ebi.ac.uk/efo/EFO_0000618,http://www.ebi.ac.uk/efo/EFO_0001444
Kunitz-type protease inhibitor 1 measurement	age at menopause	1	120	0	1	1	7.3399e-05	7.3399e-05	0.0061679	1	0.00833333	0.0165289	0.00833333	rs4494114-rs4970634	http://www.ebi.ac.uk/efo/EFO_0008199	Other measurement	http://www.ebi.ac.uk/efo/EFO_0001444	http://www.ebi.ac.uk/efo/EFO_0004704	Other measurement	http://www.ebi.ac.uk/efo/EFO_0001444
optic cup area measurement	pulse pressure measurement	34	595	0	2	2	0.0123738	7.3608e-05	0.00618517	1	0.00318979	0.0063593	0.00631005	rs5750482-rs5756813|rs11222084-rs4936099	http://www.ebi.ac.uk/efo/EFO_0006940	Other measurement	http://www.ebi.ac.uk/efo/EFO_0001444	http://www.ebi.ac.uk/efo/EFO_0005763	Cardiovascular measurement	http://www.ebi.ac.uk/efo/EFO_0004298
optic cup area measurement	vital capacity	34	595	0	2	2	0.0123738	7.3608e-05	0.00618517	1	0.00318979	0.0063593	0.00631005	rs1346786-rs1430193-rs3791679|rs7971608-rs324775	http://www.ebi.ac.uk/efo/EFO_0006940	Other measurement	http://www.ebi.ac.uk/efo/EFO_0001444	http://www.ebi.ac.uk/efo/EFO_0004312	Other measurement	http://www.ebi.ac.uk/efo/EFO_0001444
hypothyroidism	metabolic syndrome	152	132	0	2	2	0.0122723	7.36549e-05	0.00618897	1	0.0070922	0.0140845	0.0142342	rs174599-rs1535|rs11827828-rs12271161	http://www.ebi.ac.uk/efo/EFO_0004705	Other disease	http://www.ebi.ac.uk/efo/EFO_0000408	http://www.ebi.ac.uk/efo/EFO_0000195	Metabolic disorder	http://www.ebi.ac.uk/efo/EFO_0000589
breast carcinoma	reticulocyte count	337	379	0	3	3	0.0781228	7.37711e-05	0.00619858	1	0.00420757	0.00837989	0.0105677	rs6725517-rs35609705|rs538021413-rs6860806|rs4606752-rs2732699	http://www.ebi.ac.uk/efo/EFO_0000305	Cancer	http://www.ebi.ac.uk/efo/EFO_0000616	http://www.ebi.ac.uk/efo/EFO_0007986	Hematological measurement	http://www.ebi.ac.uk/efo/EFO_0004503
aspirin use measurement	heel bone mineral density	10	2103	1	1	2	0.0128632	7.39138e-05	0.00621014	1	0.000947418	0.00189304	0.00180206	rs635634|rs660240-rs583104	http://www.ebi.ac.uk/efo/EFO_0007013	Other measurement	http://www.ebi.ac.uk/efo/EFO_0001444	http://www.ebi.ac.uk/efo/EFO_0009270	Other measurement	http://www.ebi.ac.uk/efo/EFO_0001444
heel bone mineral density	total cortical area measurement	2103	10	1	1	2	0.0128632	7.39138e-05	0.00621014	1	0.000947418	0.00189304	0.00180206	rs9375477|rs1378358-rs56303031-rs56168933-rs173365	http://www.ebi.ac.uk/efo/EFO_0009270	Other measurement	http://www.ebi.ac.uk/efo/EFO_0001444	http://www.ebi.ac.uk/efo/EFO_0008381	Other measurement	http://www.ebi.ac.uk/efo/EFO_0001444
heel bone mineral density	phosphatidylcholine measurement	2103	10	0	2	2	0.0128632	7.39138e-05	0.00621014	1	0.000947418	0.00189304	0.00180206	rs28456-rs174529|rs2248325-rs2409701	http://www.ebi.ac.uk/efo/EFO_0009270	Other measurement	http://www.ebi.ac.uk/efo/EFO_0001444	http://www.ebi.ac.uk/efo/EFO_0010226	Lipid or lipoprotein measurement	http://www.ebi.ac.uk/efo/EFO_0004529
body weights and measures, body height	hip geometry	11	11	0	1	1	7.40106e-05	7.40084e-05	0.00621706	1	0.047619	0.0909091	0.0707965	rs1966265-rs111251222	http://www.ebi.ac.uk/efo/EFO_0004324, http://www.ebi.ac.uk/efo/EFO_0004339	Other measurement,Body measurement	http://www.ebi.ac.uk/efo/EFO_0004324,http://www.ebi.ac.uk/efo/EFO_0001444	http://www.ebi.ac.uk/efo/EFO_0004685	Body measurement	http://www.ebi.ac.uk/efo/EFO_0004324
alopecia areata	nephrotic syndrome	11	11	0	1	1	7.40106e-05	7.40084e-05	0.00621706	1	0.047619	0.0909091	0.0707965	rs9275524-rs2858317	http://www.ebi.ac.uk/efo/EFO_0004192	Other disease	http://www.ebi.ac.uk/efo/EFO_0000408	http://www.ebi.ac.uk/efo/EFO_0004255	Other disease	http://www.ebi.ac.uk/efo/EFO_0000408
common carotid intimal medial thickness	pulse pressure measurement, alcohol consumption measurement	11	11	0	1	1	7.40106e-05	7.40084e-05	0.00621706	1	0.047619	0.0909091	0.0707965	rs13225723-rs62481856	http://www.ebi.ac.uk/efo/EFO_0004860	Cardiovascular measurement	http://www.ebi.ac.uk/efo/EFO_0004298	http://www.ebi.ac.uk/efo/EFO_0005763, http://www.ebi.ac.uk/efo/EFO_0007878	Other measurement,Cardiovascular measurement	http://www.ebi.ac.uk/efo/EFO_0004298,http://www.ebi.ac.uk/efo/EFO_0001444
nephrotic syndrome	nodular sclerosis Hodgkin lymphoma	11	11	0	1	1	7.40106e-05	7.40084e-05	0.00621706	1	0.047619	0.0909091	0.0707965	rs2858870-rs28366266	http://www.ebi.ac.uk/efo/EFO_0004255	Other disease	http://www.ebi.ac.uk/efo/EFO_0000408	http://www.ebi.ac.uk/efo/EFO_0004708	Cancer	http://www.ebi.ac.uk/efo/EFO_0000616
Hirschsprung disease	thyroid carcinoma	11	11	0	1	1	7.40106e-05	7.40084e-05	0.00621706	1	0.047619	0.0909091	0.0707965	rs7005606-rs2466076	http://www.orpha.net/ORDO/Orphanet_388	Digestive system disorder	http://www.ebi.ac.uk/efo/EFO_0000405	http://www.ebi.ac.uk/efo/EFO_0002892	Cancer	http://www.ebi.ac.uk/efo/EFO_0000616
body mass index, fasting blood insulin measurement	fatty acid measurement	11	11	0	1	1	7.40106e-05	7.40084e-05	0.00621706	1	0.047619	0.0909091	0.0707965	rs780093-rs780094	http://www.ebi.ac.uk/efo/EFO_0004340, http://www.ebi.ac.uk/efo/EFO_0004466	Body measurement,Other measurement	http://www.ebi.ac.uk/efo/EFO_0004324,http://www.ebi.ac.uk/efo/EFO_0001444	http://www.ebi.ac.uk/efo/EFO_0005110	Lipid or lipoprotein measurement	http://www.ebi.ac.uk/efo/EFO_0004529
fatty acid measurement	total iron binding capacity	11	11	0	1	1	7.40106e-05	7.40084e-05	0.00621706	1	0.047619	0.0909091	0.0707965	rs102275-rs174529	http://www.ebi.ac.uk/efo/EFO_0005110	Lipid or lipoprotein measurement	http://www.ebi.ac.uk/efo/EFO_0004529	http://www.ebi.ac.uk/efo/EFO_0006334	Other measurement	http://www.ebi.ac.uk/efo/EFO_0001444
grip strength measurement	neutrophil percentage of leukocytes	149	135	0	2	2	0.0123035	7.4031e-05	0.00621881	1	0.0070922	0.0140845	0.0142344	rs7655441-rs58383713|rs9260639-rs453325	http://www.ebi.ac.uk/efo/EFO_0006941	Other measurement	http://www.ebi.ac.uk/efo/EFO_0001444	http://www.ebi.ac.uk/efo/EFO_0007990	Hematological measurement	http://www.ebi.ac.uk/efo/EFO_0004503
hemoglobin measurement	lung carcinoma	374	54	0	2	2	0.012353	7.40992e-05	0.00622425	1	0.00469484	0.00934579	0.00935525	rs7775397-rs501942|rs34661125-rs41266839-rs200484-rs35768595-rs13191445	http://www.ebi.ac.uk/efo/EFO_0004509	Hematological measurement	http://www.ebi.ac.uk/efo/EFO_0004503	http://www.ebi.ac.uk/efo/EFO_0001071	Cancer	http://www.ebi.ac.uk/efo/EFO_0000616
creatine kinase measurement	hemoglobin measurement	54	374	0	2	2	0.012353	7.40992e-05	0.00622425	1	0.00469484	0.00934579	0.00935525	rs9663140-rs284860|rs75066758-rs116924819	http://www.ebi.ac.uk/efo/EFO_0004534	Cardiovascular measurement	http://www.ebi.ac.uk/efo/EFO_0004298	http://www.ebi.ac.uk/efo/EFO_0004509	Hematological measurement	http://www.ebi.ac.uk/efo/EFO_0004503
balding measurement	potassium measurement	728	28	0	2	2	0.012468	7.42735e-05	0.00623859	1	0.00265252	0.00529101	0.00522701	rs613872-rs784257|rs17046344-rs6545440	http://www.ebi.ac.uk/efo/EFO_0007825	Other measurement	http://www.ebi.ac.uk/efo/EFO_0001444	http://www.ebi.ac.uk/efo/EFO_0009283	Other measurement	http://www.ebi.ac.uk/efo/EFO_0001444
Headache	balding measurement	28	728	0	2	2	0.012468	7.42735e-05	0.00623859	1	0.00265252	0.00529101	0.00522701	rs199441-rs77804065|rs7555006-rs10888690	http://purl.obolibrary.org/obo/HP_0002315	Other trait	http://www.ebi.ac.uk/efo/EFO_0000001	http://www.ebi.ac.uk/efo/EFO_0007825	Other measurement	http://www.ebi.ac.uk/efo/EFO_0001444
C-reactive protein measurement, high density lipoprotein cholesterol measurement	systolic blood pressure	20	1027	0	2	2	0.0125635	7.434e-05	0.00624389	1	0.00191388	0.00382044	0.00374061	rs6567160-rs12967135|rs11642015-rs1558902	http://www.ebi.ac.uk/efo/EFO_0004458, http://www.ebi.ac.uk/efo/EFO_0004612	Inflammatory measurement,Lipid or lipoprotein measurement	http://www.ebi.ac.uk/efo/EFO_0004732,http://www.ebi.ac.uk/efo/EFO_0004872	http://www.ebi.ac.uk/efo/EFO_0006335	Other measurement	http://www.ebi.ac.uk/efo/EFO_0001444
guilt measurement	systolic blood pressure	20	1027	0	2	2	0.0125635	7.434e-05	0.00624389	1	0.00191388	0.00382044	0.00374061	rs9303509-rs2109648|rs199525-rs77804065-rs551011992	http://www.ebi.ac.uk/efo/EFO_0009595	Other measurement	http://www.ebi.ac.uk/efo/EFO_0001444	http://www.ebi.ac.uk/efo/EFO_0006335	Other measurement	http://www.ebi.ac.uk/efo/EFO_0001444
breast carcinoma	snoring measurement	337	60	0	2	2	0.0123677	7.43911e-05	0.00624803	1	0.00506329	0.0100756	0.010103	rs57222984-rs2732699|rs62048402-rs8047587	http://www.ebi.ac.uk/efo/EFO_0000305	Cancer	http://www.ebi.ac.uk/efo/EFO_0000616	http://www.ebi.ac.uk/efo/EFO_0008341	Other measurement	http://www.ebi.ac.uk/efo/EFO_0001444
refractive error measurement	sleep duration, low density lipoprotein cholesterol measurement	232	87	0	2	2	0.0123457	7.44123e-05	0.00624952	1	0.00630915	0.0125392	0.0126371	rs6857-rs429358|rs28456-rs174535	http://www.ebi.ac.uk/efo/EFO_0007814	Other measurement	http://www.ebi.ac.uk/efo/EFO_0001444	http://www.ebi.ac.uk/efo/EFO_0005271, http://www.ebi.ac.uk/efo/EFO_0004611	Other measurement,Lipid or lipoprotein measurement	http://www.ebi.ac.uk/efo/EFO_0004732,http://www.ebi.ac.uk/efo/EFO_0001444
refractive error measurement	sleep duration, triglyceride measurement	232	87	0	2	2	0.0123457	7.44123e-05	0.00624952	1	0.00630915	0.0125392	0.0126371	rs174551-rs174535|rs5117-rs429358	http://www.ebi.ac.uk/efo/EFO_0007814	Other measurement	http://www.ebi.ac.uk/efo/EFO_0001444	http://www.ebi.ac.uk/efo/EFO_0005271, http://www.ebi.ac.uk/efo/EFO_0004530	Other measurement,Lipid or lipoprotein measurement	http://www.ebi.ac.uk/efo/EFO_0004529,http://www.ebi.ac.uk/efo/EFO_0001444
lymphocyte count	urinary albumin to creatinine ratio	198	102	0	2	2	0.012353	7.45712e-05	0.00626272	1	0.00671141	0.0133333	0.0134574	rs1260326-rs4665972|rs11242113-rs2522056	http://www.ebi.ac.uk/efo/EFO_0004587	Hematological measurement	http://www.ebi.ac.uk/efo/EFO_0004503	http://www.ebi.ac.uk/efo/EFO_0007778	Other measurement	http://www.ebi.ac.uk/efo/EFO_0001444
atrial fibrillation	hypertension	200	101	0	2	2	0.0123555	7.45972e-05	0.00626475	1	0.00668896	0.013289	0.0134117	rs284277-rs880315|rs16998073-rs1458038	http://www.ebi.ac.uk/efo/EFO_0000275	Cardiovascular disease	http://www.ebi.ac.uk/efo/EFO_0000319	http://www.ebi.ac.uk/efo/EFO_0000537	Cardiovascular disease	http://www.ebi.ac.uk/efo/EFO_0000319
Eczema, allergic rhinitis	colorectal cancer	153	132	0	2	2	0.012353	7.46265e-05	0.00626692	1	0.00706714	0.0140351	0.0141837	rs653178-rs597808|rs3787100-rs3787089	http://purl.obolibrary.org/obo/HP_0000964, http://www.ebi.ac.uk/efo/EFO_0005854	Immune system disorder,Other trait	http://www.ebi.ac.uk/efo/EFO_0000001,http://www.ebi.ac.uk/efo/EFO_0000540	http://www.ebi.ac.uk/efo/EFO_0005842	Cancer	http://www.ebi.ac.uk/efo/EFO_0000616
Thyroid preparation use measurement	neutrophil count, basophil count	132	153	2	0	2	0.012353	7.46265e-05	0.00626692	1	0.00706714	0.0140351	0.0141837	rs3184504|rs2476601	http://www.ebi.ac.uk/efo/EFO_0009933	Other measurement	http://www.ebi.ac.uk/efo/EFO_0001444	http://www.ebi.ac.uk/efo/EFO_0004833, http://www.ebi.ac.uk/efo/EFO_0005090	Inflammatory measurement,Hematological measurement	http://www.ebi.ac.uk/efo/EFO_0004872,http://www.ebi.ac.uk/efo/EFO_0004503
cardiovascular disease	celiac disease	285	71	1	1	2	0.0123769	7.46536e-05	0.00626905	1	0.00564972	0.011236	0.0112948	rs3184504|rs11072508-rs1378938	http://www.ebi.ac.uk/efo/EFO_0000319	Other disease	http://www.ebi.ac.uk/efo/EFO_0000408	http://www.ebi.ac.uk/efo/EFO_0001060	Immune system disorder	http://www.ebi.ac.uk/efo/EFO_0000540
asthma	irritability measurement	432	47	0	2	2	0.0124191	7.47101e-05	0.00627364	1	0.00419287	0.00835073	0.00833855	rs174551-rs102275|rs4820434-rs202636	http://www.ebi.ac.uk/efo/EFO_0000270	Other disease	http://www.ebi.ac.uk/efo/EFO_0000408	http://www.ebi.ac.uk/efo/EFO_0009594	Other measurement	http://www.ebi.ac.uk/efo/EFO_0001444
body weights and measures	smoking status measurement	27	758	0	2	2	0.0125182	7.47729e-05	0.00627877	1	0.00255428	0.00509554	0.00502942	rs12902636-rs10220751|rs9366846-rs1150781	http://www.ebi.ac.uk/efo/EFO_0004324	Other measurement	http://www.ebi.ac.uk/efo/EFO_0001444	http://www.ebi.ac.uk/efo/EFO_0006527	Other measurement	http://www.ebi.ac.uk/efo/EFO_0001444
ankylosing spondylitis, psoriasis, ulcerative colitis, Crohn's disease, sclerosing cholangitis	neuroticism measurement	225	571	0	3	3	0.0785828	7.49301e-05	0.00629182	1	0.0037831	0.00753769	0.00949051	rs2488398-rs16841904|rs1870293-rs3751855|rs2425752-rs1883832	http://www.ebi.ac.uk/efo/EFO_0003898, http://www.ebi.ac.uk/efo/EFO_0000676, http://www.ebi.ac.uk/efo/EFO_0000729, http://www.ebi.ac.uk/efo/EFO_0000384, http://www.ebi.ac.uk/efo/EFO_0004268	Digestive system disorder,Immune system disorder	http://www.ebi.ac.uk/efo/EFO_0000405,http://www.ebi.ac.uk/efo/EFO_0000540	http://www.ebi.ac.uk/efo/EFO_0007660	Other measurement	http://www.ebi.ac.uk/efo/EFO_0001444
BMI-adjusted waist circumference	basophil count	1266	102	1	2	3	0.0789846	7.51099e-05	0.00630677	1	0.0021978	0.00438596	0.0054823	rs10794175-rs4450131|rs171835|rs42044-rs8179	http://www.ebi.ac.uk/efo/EFO_0007789	Body measurement	http://www.ebi.ac.uk/efo/EFO_0004324	http://www.ebi.ac.uk/efo/EFO_0005090	Inflammatory measurement	http://www.ebi.ac.uk/efo/EFO_0004872
grip strength measurement	macula measurement	149	136	0	2	2	0.0123946	7.51314e-05	0.00630843	1	0.00706714	0.0140351	0.014184	rs8073510-rs12449442|rs80103986-rs2732631	http://www.ebi.ac.uk/efo/EFO_0006941	Other measurement	http://www.ebi.ac.uk/efo/EFO_0001444	http://www.ebi.ac.uk/efo/EFO_0008375	Other measurement	http://www.ebi.ac.uk/efo/EFO_0001444
body fat distribution	unipolar depression	104	195	0	2	2	0.0124044	7.51986e-05	0.00631393	1	0.00673401	0.0133779	0.013504	rs1933802-rs314263|rs1568452-rs13011472-rs1518395	http://www.ebi.ac.uk/efo/EFO_0004341	Body measurement	http://www.ebi.ac.uk/efo/EFO_0004324	http://www.ebi.ac.uk/efo/EFO_0003761	Neurological disorder	http://www.ebi.ac.uk/efo/EFO_0000618
erythrocyte count	glucose measurement	937	22	1	1	2	0.0126087	7.52202e-05	0.00631511	1	0.00208986	0.00417101	0.00409499	rs780094-rs1260326|rs79105258	http://www.ebi.ac.uk/efo/EFO_0004305	Hematological measurement	http://www.ebi.ac.uk/efo/EFO_0004503	http://www.ebi.ac.uk/efo/EFO_0004468	Other measurement	http://www.ebi.ac.uk/efo/EFO_0001444
autism spectrum disorder, self reported educational attainment	health study participation	3	41	0	1	1	7.5234e-05	7.52321e-05	0.00631511	1	0.0232558	0.0454545	0.0314798	rs2388334-rs1487441	http://www.ebi.ac.uk/efo/EFO_0003756, http://www.ebi.ac.uk/efo/EFO_0004784	Neurological disorder,Other measurement	http://www.ebi.ac.uk/efo/EFO_0000618,http://www.ebi.ac.uk/efo/EFO_0001444	http://www.ebi.ac.uk/efo/EFO_0010130	Other trait	http://www.ebi.ac.uk/efo/EFO_0000001
cerebral amyloid deposition measurement	health study participation	3	41	1	0	1	7.5234e-05	7.52321e-05	0.00631511	1	0.0232558	0.0454545	0.0314798	rs429358	http://www.ebi.ac.uk/efo/EFO_0007707	Other measurement	http://www.ebi.ac.uk/efo/EFO_0001444	http://www.ebi.ac.uk/efo/EFO_0010130	Other trait	http://www.ebi.ac.uk/efo/EFO_0000001
Alzheimer's disease, t-tau measurement	health study participation	3	41	0	1	1	7.5234e-05	7.52321e-05	0.00631511	1	0.0232558	0.0454545	0.0314798	rs769449-rs429358	http://www.ebi.ac.uk/efo/EFO_0000249, http://www.ebi.ac.uk/efo/EFO_0004760	Neurological disorder,Other measurement	http://www.ebi.ac.uk/efo/EFO_0000618,http://www.ebi.ac.uk/efo/EFO_0001444	http://www.ebi.ac.uk/efo/EFO_0010130	Other trait	http://www.ebi.ac.uk/efo/EFO_0000001
peanut allergy measurement	systemic scleroderma	3	41	0	1	1	7.5234e-05	7.52321e-05	0.00631511	1	0.0232558	0.0454545	0.0314798	rs9275596-rs6457617	http://www.ebi.ac.uk/efo/EFO_0007017	Other measurement	http://www.ebi.ac.uk/efo/EFO_0001444	http://www.ebi.ac.uk/efo/EFO_0000717	Cardiovascular disease	http://www.ebi.ac.uk/efo/EFO_0000319
leptin measurement	smoking behavior, BMI-adjusted waist-hip ratio	3	41	0	1	1	7.5234e-05	7.52321e-05	0.00631511	1	0.0232558	0.0454545	0.0314798	rs900400-rs17451107	http://www.ebi.ac.uk/efo/EFO_0005000	Other measurement	http://www.ebi.ac.uk/efo/EFO_0001444	http://www.ebi.ac.uk/efo/EFO_0004318, http://www.ebi.ac.uk/efo/EFO_0007788	Biological process,Body measurement	http://purl.obolibrary.org/obo/GO_0008150,http://www.ebi.ac.uk/efo/EFO_0004324
Alzheimer's disease, p-tau measurement	health study participation	3	41	0	1	1	7.5234e-05	7.52321e-05	0.00631511	1	0.0232558	0.0454545	0.0314798	rs769449-rs429358	http://www.ebi.ac.uk/efo/EFO_0000249, http://www.ebi.ac.uk/efo/EFO_0004763	Neurological disorder,Other measurement	http://www.ebi.ac.uk/efo/EFO_0000618,http://www.ebi.ac.uk/efo/EFO_0001444	http://www.ebi.ac.uk/efo/EFO_0010130	Other trait	http://www.ebi.ac.uk/efo/EFO_0000001
systemic scleroderma	total blood protein measurement	41	3	0	1	1	7.5234e-05	7.52321e-05	0.00631511	1	0.0232558	0.0454545	0.0314798	rs443198-rs204999	http://www.ebi.ac.uk/efo/EFO_0000717	Cardiovascular disease	http://www.ebi.ac.uk/efo/EFO_0000319	http://www.ebi.ac.uk/efo/EFO_0004536	Hematological measurement	http://www.ebi.ac.uk/efo/EFO_0004503
diverticular disease	tyrosine-protein kinase receptor Tie-1, soluble measurement	41	3	0	1	1	7.5234e-05	7.52321e-05	0.00631511	1	0.0232558	0.0454545	0.0314798	rs630510-rs582094	http://www.ebi.ac.uk/efo/EFO_0009959	Digestive system disorder	http://www.ebi.ac.uk/efo/EFO_0000405	http://www.ebi.ac.uk/efo/EFO_0008312	Other measurement	http://www.ebi.ac.uk/efo/EFO_0001444
smoking behavior, BMI-adjusted waist-hip ratio	unipolar depression, bipolar disorder	41	3	0	1	1	7.5234e-05	7.52321e-05	0.00631511	1	0.0232558	0.0454545	0.0314798	rs13083798-rs2535629	http://www.ebi.ac.uk/efo/EFO_0004318, http://www.ebi.ac.uk/efo/EFO_0007788	Biological process,Body measurement	http://purl.obolibrary.org/obo/GO_0008150,http://www.ebi.ac.uk/efo/EFO_0004324	http://www.ebi.ac.uk/efo/EFO_0003761, http://www.ebi.ac.uk/efo/EFO_0000289	Neurological disorder	http://www.ebi.ac.uk/efo/EFO_0000618
diverticular disease	phytosterol measurement	41	3	0	1	1	7.5234e-05	7.52321e-05	0.00631511	1	0.0232558	0.0454545	0.0314798	rs582094-rs657152	http://www.ebi.ac.uk/efo/EFO_0009959	Digestive system disorder	http://www.ebi.ac.uk/efo/EFO_0000405	http://www.ebi.ac.uk/efo/EFO_0004862	Other measurement	http://www.ebi.ac.uk/efo/EFO_0001444
age at first birth measurement	body mass index	10	2122	0	2	2	0.0129794	7.52511e-05	0.00631591	1	0.000938967	0.00187617	0.00178596	rs10953766-rs1840660|rs2777888-rs9843653	http://www.ebi.ac.uk/efo/EFO_0009101	Other measurement	http://www.ebi.ac.uk/efo/EFO_0001444	http://www.ebi.ac.uk/efo/EFO_0004340	Body measurement	http://www.ebi.ac.uk/efo/EFO_0004324
alcohol dependence	body mass index	10	2122	2	0	2	0.0129794	7.52511e-05	0.00631591	1	0.000938967	0.00187617	0.00178596	rs1229984|rs671	http://www.ebi.ac.uk/efo/EFO_0003829	Neurological disorder	http://www.ebi.ac.uk/efo/EFO_0000618	http://www.ebi.ac.uk/efo/EFO_0004340	Body measurement	http://www.ebi.ac.uk/efo/EFO_0004324
body mass index	electrocardiography	2122	10	0	2	2	0.0129794	7.52511e-05	0.00631591	1	0.000938967	0.00187617	0.00178596	rs4966020-rs59646751|rs11500477-rs11039216	http://www.ebi.ac.uk/efo/EFO_0004340	Body measurement	http://www.ebi.ac.uk/efo/EFO_0004324	http://www.ebi.ac.uk/efo/EFO_0004327	Cardiovascular measurement	http://www.ebi.ac.uk/efo/EFO_0004298
body mass index	epilepsy	2122	10	0	2	2	0.0129794	7.52511e-05	0.00631591	1	0.000938967	0.00187617	0.00178596	rs51195-rs6432877|rs4671319-rs1106090	http://www.ebi.ac.uk/efo/EFO_0004340	Body measurement	http://www.ebi.ac.uk/efo/EFO_0004324	http://www.ebi.ac.uk/efo/EFO_0000474	Neurological disorder	http://www.ebi.ac.uk/efo/EFO_0000618
Testicular Germ Cell Tumor	platelet count	55	370	1	1	2	0.0124472	7.52523e-05	0.00631591	1	0.00472813	0.00941176	0.00942354	rs2736100|rs28634651-rs55637647	http://www.ebi.ac.uk/efo/EFO_1000566	Cancer	http://www.ebi.ac.uk/efo/EFO_0000616	http://www.ebi.ac.uk/efo/EFO_0004309	Hematological measurement	http://www.ebi.ac.uk/efo/EFO_0004503
fasting blood glucose measurement	platelet count	55	370	0	2	2	0.0124472	7.52523e-05	0.00631591	1	0.00472813	0.00941176	0.00942354	rs174550-rs174548|rs780094-rs1260326	http://www.ebi.ac.uk/efo/EFO_0004465	Other measurement	http://www.ebi.ac.uk/efo/EFO_0001444	http://www.ebi.ac.uk/efo/EFO_0004309	Hematological measurement	http://www.ebi.ac.uk/efo/EFO_0004503
mean platelet volume	nevus count, cutaneous melanoma	299	68	0	2	2	0.0124362	7.53337e-05	0.00632259	1	0.00547945	0.0108992	0.010949	rs896322-rs11240396|rs471756-rs600951	http://www.ebi.ac.uk/efo/EFO_0004584	Hematological measurement	http://www.ebi.ac.uk/efo/EFO_0004503	http://www.ebi.ac.uk/efo/EFO_0004632, http://www.ebi.ac.uk/efo/EFO_0000389	Cancer,Other measurement	http://www.ebi.ac.uk/efo/EFO_0000616,http://www.ebi.ac.uk/efo/EFO_0001444
eosinophil count	stroke	791	26	0	2	2	0.0125794	7.53967e-05	0.00632758	1	0.00245399	0.00489596	0.00482785	rs3184504-rs10774624|rs42039-rs8179	http://www.ebi.ac.uk/efo/EFO_0004842	Hematological measurement	http://www.ebi.ac.uk/efo/EFO_0004503	http://www.ebi.ac.uk/efo/EFO_0000712	Cardiovascular disease	http://www.ebi.ac.uk/efo/EFO_0000319
eosinophil count	urinary metabolite measurement	791	26	1	1	2	0.0125794	7.53967e-05	0.00632758	1	0.00245399	0.00489596	0.00482785	rs2519093-rs579459|rs715	http://www.ebi.ac.uk/efo/EFO_0004842	Hematological measurement	http://www.ebi.ac.uk/efo/EFO_0004503	http://www.ebi.ac.uk/efo/EFO_0005116	Other measurement	http://www.ebi.ac.uk/efo/EFO_0001444
age at onset, Myopia, refractive error measurement	anorexia nervosa, obsessive-compulsive disorder, attention deficit hyperactivity disorder, Tourette syndrome, unipolar depression, schizophrenia, autism spectrum disorder, bipolar disorder	140	145	0	2	2	0.0124167	7.53994e-05	0.00632766	1	0.00706714	0.0140351	0.0141842	rs4808962-rs880090|rs12883788-rs2300861	http://www.ebi.ac.uk/efo/EFO_0004847, http://purl.obolibrary.org/obo/HP_0000545, http://www.ebi.ac.uk/efo/EFO_0007814	Other measurement,Other trait	http://www.ebi.ac.uk/efo/EFO_0000001,http://www.ebi.ac.uk/efo/EFO_0001444	http://www.ebi.ac.uk/efo/EFO_0004215, http://www.ebi.ac.uk/efo/EFO_0004242, http://www.ebi.ac.uk/efo/EFO_0003888, http://www.ebi.ac.uk/efo/EFO_0004895, http://www.ebi.ac.uk/efo/EFO_0003761, http://www.ebi.ac.uk/efo/EFO_0000692, http://www.ebi.ac.uk/efo/EFO_0003756, http://www.ebi.ac.uk/efo/EFO_0000289	Metabolic disorder,Neurological disorder	http://www.ebi.ac.uk/efo/EFO_0000589,http://www.ebi.ac.uk/efo/EFO_0000618
chin morphology measurement	hair colour measurement	46	444	0	2	2	0.0124925	7.55618e-05	0.00634114	1	0.00409836	0.00816327	0.00814778	rs877313-rs6028446|rs4868444-rs4242182	http://www.ebi.ac.uk/efo/EFO_0007842	Other measurement	http://www.ebi.ac.uk/efo/EFO_0001444	http://www.ebi.ac.uk/efo/EFO_0007822	Other measurement	http://www.ebi.ac.uk/efo/EFO_0001444
colorectal cancer	neutrophil count, eosinophil count	132	154	0	2	2	0.0124338	7.56045e-05	0.00634457	1	0.00704225	0.013986	0.0141335	rs3184504-rs597808|rs174555-rs174537	http://www.ebi.ac.uk/efo/EFO_0005842	Cancer	http://www.ebi.ac.uk/efo/EFO_0000616	http://www.ebi.ac.uk/efo/EFO_0004833, http://www.ebi.ac.uk/efo/EFO_0004842	Hematological measurement	http://www.ebi.ac.uk/efo/EFO_0004503
Eczema, allergic rhinitis, asthma	alcohol consumption measurement	78	261	0	2	2	0.0124521	7.56315e-05	0.00634654	1	0.00593472	0.0117994	0.0118753	rs9607814-rs12165508|rs7632381-rs2011092	http://purl.obolibrary.org/obo/HP_0000964, http://www.ebi.ac.uk/efo/EFO_0005854, http://www.ebi.ac.uk/efo/EFO_0000270	Immune system disorder,Other trait,Other disease	http://www.ebi.ac.uk/efo/EFO_0000001,http://www.ebi.ac.uk/efo/EFO_0000408,http://www.ebi.ac.uk/efo/EFO_0000540	http://www.ebi.ac.uk/efo/EFO_0007878	Other measurement	http://www.ebi.ac.uk/efo/EFO_0001444
apolipoprotein B measurement	keratinocyte carcinoma	261	78	0	2	2	0.0124521	7.56315e-05	0.00634654	1	0.00593472	0.0117994	0.0118753	rs7328654-rs2238162|rs2153271-rs10962680	http://www.ebi.ac.uk/efo/EFO_0004615	Lipid or lipoprotein measurement	http://www.ebi.ac.uk/efo/EFO_0004732	http://www.ebi.ac.uk/efo/EFO_0010176	Cancer	http://www.ebi.ac.uk/efo/EFO_0000616
birth weight	sleep duration, low density lipoprotein cholesterol measurement	234	87	0	2	2	0.0124521	7.56984e-05	0.006352	1	0.00626959	0.0124611	0.0125573	rs4297946-rs753381|rs516246-rs2287922	http://www.ebi.ac.uk/efo/EFO_0004344	Body measurement	http://www.ebi.ac.uk/efo/EFO_0004324	http://www.ebi.ac.uk/efo/EFO_0005271, http://www.ebi.ac.uk/efo/EFO_0004611	Other measurement,Lipid or lipoprotein measurement	http://www.ebi.ac.uk/efo/EFO_0004732,http://www.ebi.ac.uk/efo/EFO_0001444
blood urea nitrogen measurement	neutrophil count	119	171	1	1	2	0.0124466	7.57464e-05	0.00635212	1	0.00694444	0.0137931	0.0139339	rs635634|rs1168404-rs11741826	http://www.ebi.ac.uk/efo/EFO_0004741	Other measurement	http://www.ebi.ac.uk/efo/EFO_0001444	http://www.ebi.ac.uk/efo/EFO_0004833	Hematological measurement	http://www.ebi.ac.uk/efo/EFO_0004503
appendicular lean mass	atrophic macular degeneration, age-related macular degeneration, wet macular degeneration	435	47	1	1	2	0.0125054	7.57484e-05	0.00635212	1	0.00416667	0.00829876	0.00828618	rs12357257-rs4350272|rs72802342	http://www.ebi.ac.uk/efo/EFO_0004980	Other measurement	http://www.ebi.ac.uk/efo/EFO_0001444	http://www.ebi.ac.uk/efo/EFO_1001492, http://www.ebi.ac.uk/efo/EFO_0001365, http://www.ebi.ac.uk/efo/EFO_0004683	Neurological disorder	http://www.ebi.ac.uk/efo/EFO_0000618
appendicular lean mass	dental caries, dentures	435	47	1	1	2	0.0125054	7.57484e-05	0.00635212	1	0.00416667	0.00829876	0.00828618	rs62106258|rs142032045-rs8054556	http://www.ebi.ac.uk/efo/EFO_0004980	Other measurement	http://www.ebi.ac.uk/efo/EFO_0001444	http://www.ebi.ac.uk/efo/EFO_0003819, http://www.ebi.ac.uk/efo/EFO_0010078	Digestive system disorder,Other trait	http://www.ebi.ac.uk/efo/EFO_0000001,http://www.ebi.ac.uk/efo/EFO_0000405
intraocular pressure measurement	neurotic disorder	346	59	0	2	2	0.0124864	7.5804e-05	0.00635212	1	0.00496278	0.00987654	0.00989995	rs2526385-rs57838764|rs62062288-rs9912530	http://www.ebi.ac.uk/efo/EFO_0004695	Other measurement	http://www.ebi.ac.uk/efo/EFO_0001444	http://www.ebi.ac.uk/efo/EFO_0004257	Neurological disorder	http://www.ebi.ac.uk/efo/EFO_0000618
physical activity measurement, body mass index	wellbeing measurement	68	300	0	2	2	0.0124778	7.58372e-05	0.00635212	1	0.00546448	0.0108696	0.0109189	rs2365389-rs815710|rs11209951-rs782207	http://www.ebi.ac.uk/efo/EFO_0008002, http://www.ebi.ac.uk/efo/EFO_0004340	Other measurement,Body measurement	http://www.ebi.ac.uk/efo/EFO_0004324,http://www.ebi.ac.uk/efo/EFO_0001444	http://www.ebi.ac.uk/efo/EFO_0007869	Other measurement	http://www.ebi.ac.uk/efo/EFO_0001444
Varicose veins	galectin-3 measurement	31	4	0	1	1	7.58456e-05	7.58435e-05	0.00635212	1	0.0294118	0.0571429	0.0412522	rs584768-rs33988101	http://purl.obolibrary.org/obo/HP_0002619	Other trait	http://www.ebi.ac.uk/efo/EFO_0000001	http://www.ebi.ac.uk/efo/EFO_0008137	Other measurement	http://www.ebi.ac.uk/efo/EFO_0001444
bitter alcoholic beverage consumption measurement	pharynx cancer, oral cavity cancer	31	4	1	0	1	7.58456e-05	7.58435e-05	0.00635212	1	0.0294118	0.0571429	0.0412522	rs1229984	http://www.ebi.ac.uk/efo/EFO_0010092	Other measurement	http://www.ebi.ac.uk/efo/EFO_0001444	http://www.ebi.ac.uk/efo/EFO_0005577, http://www.ebi.ac.uk/efo/EFO_0005570	Cancer	http://www.ebi.ac.uk/efo/EFO_0000616
Varicose veins	energy intake	31	4	0	1	1	7.58456e-05	7.58435e-05	0.00635212	1	0.0294118	0.0571429	0.0412522	rs838133-rs584768	http://purl.obolibrary.org/obo/HP_0002619	Other trait	http://www.ebi.ac.uk/efo/EFO_0000001	http://www.ebi.ac.uk/efo/EFO_0003939	Biological process	http://purl.obolibrary.org/obo/GO_0008150
bitter alcoholic beverage consumption measurement	upper aerodigestive tract neoplasm	31	4	1	0	1	7.58456e-05	7.58435e-05	0.00635212	1	0.0294118	0.0571429	0.0412522	rs1229984	http://www.ebi.ac.uk/efo/EFO_0010092	Other measurement	http://www.ebi.ac.uk/efo/EFO_0001444	http://www.ebi.ac.uk/efo/EFO_0004284	Cancer	http://www.ebi.ac.uk/efo/EFO_0000616
bitter alcoholic beverage consumption measurement	fasting blood glucose measurement, glucose tolerance test, fasting blood insulin measurement	31	4	0	1	1	7.58456e-05	7.58435e-05	0.00635212	1	0.0294118	0.0571429	0.0412522	rs780094-rs1260326	http://www.ebi.ac.uk/efo/EFO_0010092	Other measurement	http://www.ebi.ac.uk/efo/EFO_0001444	http://www.ebi.ac.uk/efo/EFO_0004465, http://www.ebi.ac.uk/efo/EFO_0004307, http://www.ebi.ac.uk/efo/EFO_0004466	Other measurement	http://www.ebi.ac.uk/efo/EFO_0001444
bitter alcoholic beverage consumption measurement	neuroimaging measurement	31	4	0	1	1	7.58456e-05	7.58435e-05	0.00635212	1	0.0294118	0.0571429	0.0412522	rs13107325-rs13135092	http://www.ebi.ac.uk/efo/EFO_0010092	Other measurement	http://www.ebi.ac.uk/efo/EFO_0001444	http://www.ebi.ac.uk/efo/EFO_0004346	Other measurement	http://www.ebi.ac.uk/efo/EFO_0001444
bitter alcoholic beverage consumption measurement	nucleus accumbens volume	31	4	0	1	1	7.58456e-05	7.58435e-05	0.00635212	1	0.0294118	0.0571429	0.0412522	rs13107325-rs13135092	http://www.ebi.ac.uk/efo/EFO_0010092	Other measurement	http://www.ebi.ac.uk/efo/EFO_0001444	http://www.ebi.ac.uk/efo/EFO_0006931	Other measurement	http://www.ebi.ac.uk/efo/EFO_0001444
bitter alcoholic beverage consumption measurement	palmitoleic acid measurement	31	4	0	1	1	7.58456e-05	7.58435e-05	0.00635212	1	0.0294118	0.0571429	0.0412522	rs780093-rs1260326	http://www.ebi.ac.uk/efo/EFO_0010092	Other measurement	http://www.ebi.ac.uk/efo/EFO_0001444	http://www.ebi.ac.uk/efo/EFO_0007973	Lipid or lipoprotein measurement	http://www.ebi.ac.uk/efo/EFO_0004529
chronic obstructive pulmonary disease, chronic bronchitis	squamous cell lung carcinoma	4	31	0	1	1	7.58456e-05	7.58435e-05	0.00635212	1	0.0294118	0.0571429	0.0412522	rs8040868-rs12914385	http://www.ebi.ac.uk/efo/EFO_0000341, http://www.ebi.ac.uk/efo/EFO_0006505	Other disease	http://www.ebi.ac.uk/efo/EFO_0000408	http://www.ebi.ac.uk/efo/EFO_0000708	Cancer	http://www.ebi.ac.uk/efo/EFO_0000616
pulmonary function measurement	squamous cell lung carcinoma	4	31	0	1	1	7.58456e-05	7.58435e-05	0.00635212	1	0.0294118	0.0571429	0.0412522	rs8040868-rs8031948	http://www.ebi.ac.uk/efo/EFO_0003892	Other measurement	http://www.ebi.ac.uk/efo/EFO_0001444	http://www.ebi.ac.uk/efo/EFO_0000708	Cancer	http://www.ebi.ac.uk/efo/EFO_0000616
cutaneous lupus erythematosus	squamous cell lung carcinoma	4	31	0	1	1	7.58456e-05	7.58435e-05	0.00635212	1	0.0294118	0.0571429	0.0412522	rs148696809-rs1233491	http://www.ebi.ac.uk/efo/EFO_0003834	Immune system disorder	http://www.ebi.ac.uk/efo/EFO_0000540	http://www.ebi.ac.uk/efo/EFO_0000708	Cancer	http://www.ebi.ac.uk/efo/EFO_0000616
diffusing capacity of the lung for carbon monoxide	squamous cell lung carcinoma	4	31	0	1	1	7.58456e-05	7.58435e-05	0.00635212	1	0.0294118	0.0571429	0.0412522	rs8040868-rs112878080	http://www.ebi.ac.uk/efo/EFO_0009369	Other measurement	http://www.ebi.ac.uk/efo/EFO_0001444	http://www.ebi.ac.uk/efo/EFO_0000708	Cancer	http://www.ebi.ac.uk/efo/EFO_0000616
Hypertriglyceridemia	bitter alcoholic beverage consumption measurement	4	31	0	1	1	7.58456e-05	7.58435e-05	0.00635212	1	0.0294118	0.0571429	0.0412522	rs780093-rs1260326	http://www.ebi.ac.uk/efo/EFO_0004211	Metabolic disorder	http://www.ebi.ac.uk/efo/EFO_0000589	http://www.ebi.ac.uk/efo/EFO_0010092	Other measurement	http://www.ebi.ac.uk/efo/EFO_0001444
cystatin C measurement, chronic kidney disease	low density lipoprotein cholesterol measurement, alcohol consumption measurement	2	62	0	1	1	7.58456e-05	7.58442e-05	0.00635212	1	0.015873	0.03125	0.0200238	rs653178-rs7310615	http://www.ebi.ac.uk/efo/EFO_0004617, http://www.ebi.ac.uk/efo/EFO_0003884	Other measurement,Other disease	http://www.ebi.ac.uk/efo/EFO_0000408,http://www.ebi.ac.uk/efo/EFO_0001444	http://www.ebi.ac.uk/efo/EFO_0004611, http://www.ebi.ac.uk/efo/EFO_0007878	Other measurement,Lipid or lipoprotein measurement	http://www.ebi.ac.uk/efo/EFO_0004732,http://www.ebi.ac.uk/efo/EFO_0001444
adhesion molecule measurement, ICAM-1 measurement	allergic rhinitis	2	62	0	1	1	7.58456e-05	7.58442e-05	0.00635212	1	0.015873	0.03125	0.0200238	rs2519093-rs649129	http://www.ebi.ac.uk/efo/EFO_0004522, http://www.ebi.ac.uk/efo/EFO_0004520	Other measurement,Cardiovascular measurement	http://www.ebi.ac.uk/efo/EFO_0004298,http://www.ebi.ac.uk/efo/EFO_0001444	http://www.ebi.ac.uk/efo/EFO_0005854	Immune system disorder	http://www.ebi.ac.uk/efo/EFO_0000540
colorectal cancer, endometrial neoplasm	low density lipoprotein cholesterol measurement, alcohol consumption measurement	2	62	0	1	1	7.58456e-05	7.58442e-05	0.00635212	1	0.015873	0.03125	0.0200238	rs3184504-rs7310615	http://www.ebi.ac.uk/efo/EFO_0005842, http://www.ebi.ac.uk/efo/EFO_0004230	Cancer	http://www.ebi.ac.uk/efo/EFO_0000616	http://www.ebi.ac.uk/efo/EFO_0004611, http://www.ebi.ac.uk/efo/EFO_0007878	Other measurement,Lipid or lipoprotein measurement	http://www.ebi.ac.uk/efo/EFO_0004732,http://www.ebi.ac.uk/efo/EFO_0001444
arachidonic acid measurement, fatty acid measurement	low density lipoprotein cholesterol measurement, alcohol consumption measurement	2	62	0	1	1	7.58456e-05	7.58442e-05	0.00635212	1	0.015873	0.03125	0.0200238	rs174545-rs174566	http://www.ebi.ac.uk/efo/EFO_0006808, http://www.ebi.ac.uk/efo/EFO_0005110	Lipid or lipoprotein measurement	http://www.ebi.ac.uk/efo/EFO_0004529	http://www.ebi.ac.uk/efo/EFO_0004611, http://www.ebi.ac.uk/efo/EFO_0007878	Other measurement,Lipid or lipoprotein measurement	http://www.ebi.ac.uk/efo/EFO_0004732,http://www.ebi.ac.uk/efo/EFO_0001444
Tetralogy of Fallot	low density lipoprotein cholesterol measurement, alcohol consumption measurement	2	62	0	1	1	7.58456e-05	7.58442e-05	0.00635212	1	0.015873	0.03125	0.0200238	rs7310615-rs11065987	http://purl.obolibrary.org/obo/HP_0001636	Other trait	http://www.ebi.ac.uk/efo/EFO_0000001	http://www.ebi.ac.uk/efo/EFO_0004611, http://www.ebi.ac.uk/efo/EFO_0007878	Other measurement,Lipid or lipoprotein measurement	http://www.ebi.ac.uk/efo/EFO_0004732,http://www.ebi.ac.uk/efo/EFO_0001444
P-Selectin measurement	allergic rhinitis	2	62	0	1	1	7.58456e-05	7.58442e-05	0.00635212	1	0.015873	0.03125	0.0200238	rs2519093-rs651007	http://www.ebi.ac.uk/efo/EFO_0008254	Other measurement	http://www.ebi.ac.uk/efo/EFO_0001444	http://www.ebi.ac.uk/efo/EFO_0005854	Immune system disorder	http://www.ebi.ac.uk/efo/EFO_0000540
cholesteryl ester 18:3 measurement	low density lipoprotein cholesterol measurement, alcohol consumption measurement	2	62	0	1	1	7.58456e-05	7.58442e-05	0.00635212	1	0.015873	0.03125	0.0200238	rs174566-rs174535	http://www.ebi.ac.uk/efo/EFO_0010346	Lipid or lipoprotein measurement	http://www.ebi.ac.uk/efo/EFO_0004529	http://www.ebi.ac.uk/efo/EFO_0004611, http://www.ebi.ac.uk/efo/EFO_0007878	Other measurement,Lipid or lipoprotein measurement	http://www.ebi.ac.uk/efo/EFO_0004732,http://www.ebi.ac.uk/efo/EFO_0001444
angiotensin converting enzyme activity measurement	low density lipoprotein cholesterol measurement, alcohol consumption measurement	2	62	1	0	1	7.58456e-05	7.58442e-05	0.00635212	1	0.015873	0.03125	0.0200238	rs495828	http://www.ebi.ac.uk/efo/EFO_0004463	Other measurement	http://www.ebi.ac.uk/efo/EFO_0001444	http://www.ebi.ac.uk/efo/EFO_0004611, http://www.ebi.ac.uk/efo/EFO_0007878	Other measurement,Lipid or lipoprotein measurement	http://www.ebi.ac.uk/efo/EFO_0004732,http://www.ebi.ac.uk/efo/EFO_0001444
endoglin measurement	low density lipoprotein cholesterol measurement, alcohol consumption measurement	2	62	0	1	1	7.58456e-05	7.58442e-05	0.00635212	1	0.015873	0.03125	0.0200238	rs651007-rs495828	http://www.ebi.ac.uk/efo/EFO_0008118	Other measurement	http://www.ebi.ac.uk/efo/EFO_0001444	http://www.ebi.ac.uk/efo/EFO_0004611, http://www.ebi.ac.uk/efo/EFO_0007878	Other measurement,Lipid or lipoprotein measurement	http://www.ebi.ac.uk/efo/EFO_0004732,http://www.ebi.ac.uk/efo/EFO_0001444
adhesion molecule measurement, ICAM-1 measurement	low density lipoprotein cholesterol measurement, alcohol consumption measurement	2	62	0	1	1	7.58456e-05	7.58442e-05	0.00635212	1	0.015873	0.03125	0.0200238	rs649129-rs495828	http://www.ebi.ac.uk/efo/EFO_0004522, http://www.ebi.ac.uk/efo/EFO_0004520	Other measurement,Cardiovascular measurement	http://www.ebi.ac.uk/efo/EFO_0004298,http://www.ebi.ac.uk/efo/EFO_0001444	http://www.ebi.ac.uk/efo/EFO_0004611, http://www.ebi.ac.uk/efo/EFO_0007878	Other measurement,Lipid or lipoprotein measurement	http://www.ebi.ac.uk/efo/EFO_0004732,http://www.ebi.ac.uk/efo/EFO_0001444
HOMA-IR	low density lipoprotein cholesterol measurement, alcohol consumption measurement	2	62	0	1	1	7.58456e-05	7.58442e-05	0.00635212	1	0.015873	0.03125	0.0200238	rs780094-rs4665972	http://www.ebi.ac.uk/efo/EFO_0004501	Other measurement	http://www.ebi.ac.uk/efo/EFO_0001444	http://www.ebi.ac.uk/efo/EFO_0004611, http://www.ebi.ac.uk/efo/EFO_0007878	Other measurement,Lipid or lipoprotein measurement	http://www.ebi.ac.uk/efo/EFO_0004732,http://www.ebi.ac.uk/efo/EFO_0001444
liver enzyme measurement, serum gamma-glutamyl transferase measurement	low density lipoprotein cholesterol measurement, alcohol consumption measurement	2	62	0	1	1	7.58456e-05	7.58442e-05	0.00635212	1	0.015873	0.03125	0.0200238	rs2244608-rs1169313	http://www.ebi.ac.uk/efo/EFO_0004582, http://www.ebi.ac.uk/efo/EFO_0004532	Liver enzyme measurement,Other measurement	http://www.ebi.ac.uk/efo/EFO_0004582,http://www.ebi.ac.uk/efo/EFO_0001444	http://www.ebi.ac.uk/efo/EFO_0004611, http://www.ebi.ac.uk/efo/EFO_0007878	Other measurement,Lipid or lipoprotein measurement	http://www.ebi.ac.uk/efo/EFO_0004732,http://www.ebi.ac.uk/efo/EFO_0001444
BMI-adjusted leptin measurement	low density lipoprotein cholesterol measurement, alcohol consumption measurement	2	62	0	1	1	7.58456e-05	7.58442e-05	0.00635212	1	0.015873	0.03125	0.0200238	rs780093-rs4665972	http://www.ebi.ac.uk/efo/EFO_0007793	Other measurement	http://www.ebi.ac.uk/efo/EFO_0001444	http://www.ebi.ac.uk/efo/EFO_0004611, http://www.ebi.ac.uk/efo/EFO_0007878	Other measurement,Lipid or lipoprotein measurement	http://www.ebi.ac.uk/efo/EFO_0004732,http://www.ebi.ac.uk/efo/EFO_0001444
follistatin measurement	low density lipoprotein cholesterol measurement, alcohol consumption measurement	2	62	0	1	1	7.58456e-05	7.58442e-05	0.00635212	1	0.015873	0.03125	0.0200238	rs1260326-rs4665972	http://www.ebi.ac.uk/efo/EFO_0010614	Other measurement	http://www.ebi.ac.uk/efo/EFO_0001444	http://www.ebi.ac.uk/efo/EFO_0004611, http://www.ebi.ac.uk/efo/EFO_0007878	Other measurement,Lipid or lipoprotein measurement	http://www.ebi.ac.uk/efo/EFO_0004732,http://www.ebi.ac.uk/efo/EFO_0001444
Childhood absence epilepsy	basophil percentage of granulocytes	2	62	0	1	1	7.58456e-05	7.58442e-05	0.00635212	1	0.015873	0.03125	0.0200238	rs1559964-rs13020210	http://www.orpha.net/ORDO/Orphanet_64280	Neurological disorder	http://www.ebi.ac.uk/efo/EFO_0000618	http://www.ebi.ac.uk/efo/EFO_0007995	Inflammatory measurement	http://www.ebi.ac.uk/efo/EFO_0004872
linoleic acid measurement	low density lipoprotein cholesterol measurement, alcohol consumption measurement	2	62	0	1	1	7.58456e-05	7.58442e-05	0.00635212	1	0.015873	0.03125	0.0200238	rs174547-rs174566	http://www.ebi.ac.uk/efo/EFO_0006807	Lipid or lipoprotein measurement	http://www.ebi.ac.uk/efo/EFO_0004529	http://www.ebi.ac.uk/efo/EFO_0004611, http://www.ebi.ac.uk/efo/EFO_0007878	Other measurement,Lipid or lipoprotein measurement	http://www.ebi.ac.uk/efo/EFO_0004732,http://www.ebi.ac.uk/efo/EFO_0001444
left ventricular structural measurement	low density lipoprotein cholesterol measurement, alcohol consumption measurement	2	62	0	1	1	7.58456e-05	7.58442e-05	0.00635212	1	0.015873	0.03125	0.0200238	rs7310615-rs10774625	http://www.ebi.ac.uk/efo/EFO_0008205	Cardiovascular measurement	http://www.ebi.ac.uk/efo/EFO_0004298	http://www.ebi.ac.uk/efo/EFO_0004611, http://www.ebi.ac.uk/efo/EFO_0007878	Other measurement,Lipid or lipoprotein measurement	http://www.ebi.ac.uk/efo/EFO_0004732,http://www.ebi.ac.uk/efo/EFO_0001444
NAD-dependent protein deacetylase sirtuin-2 measurement	low density lipoprotein cholesterol measurement, alcohol consumption measurement	2	62	0	1	1	7.58456e-05	7.58442e-05	0.00635212	1	0.015873	0.03125	0.0200238	rs8178824-rs1801689	http://www.ebi.ac.uk/efo/EFO_0008241	Other measurement	http://www.ebi.ac.uk/efo/EFO_0001444	http://www.ebi.ac.uk/efo/EFO_0004611, http://www.ebi.ac.uk/efo/EFO_0007878	Other measurement,Lipid or lipoprotein measurement	http://www.ebi.ac.uk/efo/EFO_0004732,http://www.ebi.ac.uk/efo/EFO_0001444
cholesteryl ester 20:4 measurement	low density lipoprotein cholesterol measurement, alcohol consumption measurement	2	62	0	1	1	7.58456e-05	7.58442e-05	0.00635212	1	0.015873	0.03125	0.0200238	rs174547-rs174566	http://www.ebi.ac.uk/efo/EFO_0010348	Lipid or lipoprotein measurement	http://www.ebi.ac.uk/efo/EFO_0004529	http://www.ebi.ac.uk/efo/EFO_0004611, http://www.ebi.ac.uk/efo/EFO_0007878	Other measurement,Lipid or lipoprotein measurement	http://www.ebi.ac.uk/efo/EFO_0004732,http://www.ebi.ac.uk/efo/EFO_0001444
P-Selectin measurement	low density lipoprotein cholesterol measurement, alcohol consumption measurement	2	62	0	1	1	7.58456e-05	7.58442e-05	0.00635212	1	0.015873	0.03125	0.0200238	rs651007-rs495828	http://www.ebi.ac.uk/efo/EFO_0008254	Other measurement	http://www.ebi.ac.uk/efo/EFO_0001444	http://www.ebi.ac.uk/efo/EFO_0004611, http://www.ebi.ac.uk/efo/EFO_0007878	Other measurement,Lipid or lipoprotein measurement	http://www.ebi.ac.uk/efo/EFO_0004732,http://www.ebi.ac.uk/efo/EFO_0001444
CD209 antigen measurement	allergic rhinitis	2	62	0	1	1	7.58456e-05	7.58442e-05	0.00635212	1	0.015873	0.03125	0.0200238	rs2519093-rs505922	http://www.ebi.ac.uk/efo/EFO_0008077	Other measurement	http://www.ebi.ac.uk/efo/EFO_0001444	http://www.ebi.ac.uk/efo/EFO_0005854	Immune system disorder	http://www.ebi.ac.uk/efo/EFO_0000540
YKL40 measurement	low density lipoprotein cholesterol measurement, alcohol consumption measurement	2	62	0	1	1	7.58456e-05	7.58442e-05	0.00635212	1	0.015873	0.03125	0.0200238	rs28601761-rs2954021	http://www.ebi.ac.uk/efo/EFO_0004869	Inflammatory measurement	http://www.ebi.ac.uk/efo/EFO_0004872	http://www.ebi.ac.uk/efo/EFO_0004611, http://www.ebi.ac.uk/efo/EFO_0007878	Other measurement,Lipid or lipoprotein measurement	http://www.ebi.ac.uk/efo/EFO_0004732,http://www.ebi.ac.uk/efo/EFO_0001444
Dickkopf-related protein 4 measurement	low density lipoprotein cholesterol measurement, alcohol consumption measurement	2	62	0	1	1	7.58456e-05	7.58442e-05	0.00635212	1	0.015873	0.03125	0.0200238	rs8178824-rs1801689	http://www.ebi.ac.uk/efo/EFO_0008110	Other measurement	http://www.ebi.ac.uk/efo/EFO_0001444	http://www.ebi.ac.uk/efo/EFO_0004611, http://www.ebi.ac.uk/efo/EFO_0007878	Other measurement,Lipid or lipoprotein measurement	http://www.ebi.ac.uk/efo/EFO_0004732,http://www.ebi.ac.uk/efo/EFO_0001444
insulin receptor measurement	low density lipoprotein cholesterol measurement, alcohol consumption measurement	2	62	0	1	1	7.58456e-05	7.58442e-05	0.00635212	1	0.015873	0.03125	0.0200238	rs651007-rs495828	http://www.ebi.ac.uk/efo/EFO_0008160	Other measurement	http://www.ebi.ac.uk/efo/EFO_0001444	http://www.ebi.ac.uk/efo/EFO_0004611, http://www.ebi.ac.uk/efo/EFO_0007878	Other measurement,Lipid or lipoprotein measurement	http://www.ebi.ac.uk/efo/EFO_0004732,http://www.ebi.ac.uk/efo/EFO_0001444
fatty acid measurement, docosapentaenoic acid measurement	low density lipoprotein cholesterol measurement, alcohol consumption measurement	2	62	0	1	1	7.58456e-05	7.58442e-05	0.00635212	1	0.015873	0.03125	0.0200238	rs174549-rs174566	http://www.ebi.ac.uk/efo/EFO_0005110, http://www.ebi.ac.uk/efo/EFO_0006809	Lipid or lipoprotein measurement	http://www.ebi.ac.uk/efo/EFO_0004529	http://www.ebi.ac.uk/efo/EFO_0004611, http://www.ebi.ac.uk/efo/EFO_0007878	Other measurement,Lipid or lipoprotein measurement	http://www.ebi.ac.uk/efo/EFO_0004732,http://www.ebi.ac.uk/efo/EFO_0001444
heparin cofactor 2 measurement	low density lipoprotein cholesterol measurement, alcohol consumption measurement	2	62	0	1	1	7.58456e-05	7.58442e-05	0.00635212	1	0.015873	0.03125	0.0200238	rs2000999-rs3794695	http://www.ebi.ac.uk/efo/EFO_0008150	Other measurement	http://www.ebi.ac.uk/efo/EFO_0001444	http://www.ebi.ac.uk/efo/EFO_0004611, http://www.ebi.ac.uk/efo/EFO_0007878	Other measurement,Lipid or lipoprotein measurement	http://www.ebi.ac.uk/efo/EFO_0004732,http://www.ebi.ac.uk/efo/EFO_0001444
inflammatory response	low density lipoprotein cholesterol measurement, alcohol consumption measurement	2	62	0	1	1	7.58456e-05	7.58442e-05	0.00635212	1	0.015873	0.03125	0.0200238	rs2244608-rs2650000	http://purl.obolibrary.org/obo/GO_0006954	Biological process	http://purl.obolibrary.org/obo/GO_0008150	http://www.ebi.ac.uk/efo/EFO_0004611, http://www.ebi.ac.uk/efo/EFO_0007878	Other measurement,Lipid or lipoprotein measurement	http://www.ebi.ac.uk/efo/EFO_0004732,http://www.ebi.ac.uk/efo/EFO_0001444
Tetralogy of Fallot	allergic rhinitis	2	62	0	1	1	7.58456e-05	7.58442e-05	0.00635212	1	0.015873	0.03125	0.0200238	rs35350651-rs11065987	http://purl.obolibrary.org/obo/HP_0001636	Other trait	http://www.ebi.ac.uk/efo/EFO_0000001	http://www.ebi.ac.uk/efo/EFO_0005854	Immune system disorder	http://www.ebi.ac.uk/efo/EFO_0000540
catalase measurement	low density lipoprotein cholesterol measurement, alcohol consumption measurement	2	62	0	1	1	7.58456e-05	7.58442e-05	0.00635212	1	0.015873	0.03125	0.0200238	rs646776-rs7528419	http://www.ebi.ac.uk/efo/EFO_0008071	Other measurement	http://www.ebi.ac.uk/efo/EFO_0001444	http://www.ebi.ac.uk/efo/EFO_0004611, http://www.ebi.ac.uk/efo/EFO_0007878	Other measurement,Lipid or lipoprotein measurement	http://www.ebi.ac.uk/efo/EFO_0004732,http://www.ebi.ac.uk/efo/EFO_0001444
fatty acid measurement, linoleic acid measurement	low density lipoprotein cholesterol measurement, alcohol consumption measurement	2	62	0	1	1	7.58456e-05	7.58442e-05	0.00635212	1	0.015873	0.03125	0.0200238	rs174566-rs174550	http://www.ebi.ac.uk/efo/EFO_0005110, http://www.ebi.ac.uk/efo/EFO_0006807	Lipid or lipoprotein measurement	http://www.ebi.ac.uk/efo/EFO_0004529	http://www.ebi.ac.uk/efo/EFO_0004611, http://www.ebi.ac.uk/efo/EFO_0007878	Other measurement,Lipid or lipoprotein measurement	http://www.ebi.ac.uk/efo/EFO_0004732,http://www.ebi.ac.uk/efo/EFO_0001444
low density lipoprotein cholesterol measurement, alcohol consumption measurement	phosphatidylcholine 38:5 measurement	62	2	0	1	1	7.58456e-05	7.58442e-05	0.00635212	1	0.015873	0.03125	0.0200238	rs174566-rs174535	http://www.ebi.ac.uk/efo/EFO_0004611, http://www.ebi.ac.uk/efo/EFO_0007878	Other measurement,Lipid or lipoprotein measurement	http://www.ebi.ac.uk/efo/EFO_0004732,http://www.ebi.ac.uk/efo/EFO_0001444	http://www.ebi.ac.uk/efo/EFO_0010387	Lipid or lipoprotein measurement	http://www.ebi.ac.uk/efo/EFO_0004529
low density lipoprotein cholesterol measurement, alcohol consumption measurement	serum lipase activity measurement	62	2	0	1	1	7.58456e-05	7.58442e-05	0.00635212	1	0.015873	0.03125	0.0200238	rs35866622-rs632111	http://www.ebi.ac.uk/efo/EFO_0004611, http://www.ebi.ac.uk/efo/EFO_0007878	Other measurement,Lipid or lipoprotein measurement	http://www.ebi.ac.uk/efo/EFO_0004732,http://www.ebi.ac.uk/efo/EFO_0001444	http://www.ebi.ac.uk/efo/EFO_0005849	Other measurement	http://www.ebi.ac.uk/efo/EFO_0001444
allergic rhinitis	platelet reactivity measurement	62	2	0	1	1	7.58456e-05	7.58442e-05	0.00635212	1	0.015873	0.03125	0.0200238	rs2519093-rs579459	http://www.ebi.ac.uk/efo/EFO_0005854	Immune system disorder	http://www.ebi.ac.uk/efo/EFO_0000540	http://www.ebi.ac.uk/efo/EFO_0004985	Cardiovascular measurement	http://www.ebi.ac.uk/efo/EFO_0004298
allergic rhinitis	positive regulation of ovulation	62	2	0	1	1	7.58456e-05	7.58442e-05	0.00635212	1	0.015873	0.03125	0.0200238	rs17293443-rs17293632	http://www.ebi.ac.uk/efo/EFO_0005854	Immune system disorder	http://www.ebi.ac.uk/efo/EFO_0000540	http://purl.obolibrary.org/obo/GO_0060279	Biological process	http://purl.obolibrary.org/obo/GO_0008150
low density lipoprotein cholesterol measurement, alcohol consumption measurement	phosphatidylcholine 36:4 measurement	62	2	0	1	1	7.58456e-05	7.58442e-05	0.00635212	1	0.015873	0.03125	0.0200238	rs102275-rs174566	http://www.ebi.ac.uk/efo/EFO_0004611, http://www.ebi.ac.uk/efo/EFO_0007878	Other measurement,Lipid or lipoprotein measurement	http://www.ebi.ac.uk/efo/EFO_0004732,http://www.ebi.ac.uk/efo/EFO_0001444	http://www.ebi.ac.uk/efo/EFO_0010382	Lipid or lipoprotein measurement	http://www.ebi.ac.uk/efo/EFO_0004529
allergic rhinitis	tissue factor measurement	62	2	0	1	1	7.58456e-05	7.58442e-05	0.00635212	1	0.015873	0.03125	0.0200238	rs2519093-rs495828	http://www.ebi.ac.uk/efo/EFO_0005854	Immune system disorder	http://www.ebi.ac.uk/efo/EFO_0000540	http://www.ebi.ac.uk/efo/EFO_0010623	Other measurement	http://www.ebi.ac.uk/efo/EFO_0001444
low density lipoprotein cholesterol measurement, alcohol consumption measurement	triglyceride:HDL cholesterol ratio	62	2	0	1	1	7.58456e-05	7.58442e-05	0.00635212	1	0.015873	0.03125	0.0200238	rs6589566-rs509728	http://www.ebi.ac.uk/efo/EFO_0004611, http://www.ebi.ac.uk/efo/EFO_0007878	Other measurement,Lipid or lipoprotein measurement	http://www.ebi.ac.uk/efo/EFO_0004732,http://www.ebi.ac.uk/efo/EFO_0001444	http://www.ebi.ac.uk/efo/EFO_0007929	Lipid or lipoprotein measurement	http://www.ebi.ac.uk/efo/EFO_0004732
allergic rhinitis	tumor necrosis factor-alpha measurement	62	2	0	1	1	7.58456e-05	7.58442e-05	0.00635212	1	0.015873	0.03125	0.0200238	rs2519093-rs505922	http://www.ebi.ac.uk/efo/EFO_0005854	Immune system disorder	http://www.ebi.ac.uk/efo/EFO_0000540	http://www.ebi.ac.uk/efo/EFO_0004684	Inflammatory measurement	http://www.ebi.ac.uk/efo/EFO_0004872
allergic rhinitis	pemphigus	62	2	0	1	1	7.58456e-05	7.58442e-05	0.00635212	1	0.015873	0.03125	0.0200238	rs9469220-rs7744020	http://www.ebi.ac.uk/efo/EFO_0005854	Immune system disorder	http://www.ebi.ac.uk/efo/EFO_0000540	http://www.ebi.ac.uk/efo/EFO_1000749	Immune system disorder	http://www.ebi.ac.uk/efo/EFO_0000540
low density lipoprotein cholesterol measurement, alcohol consumption measurement	phosphatidylcholine 38:4 measurement	62	2	0	1	1	7.58456e-05	7.58442e-05	0.00635212	1	0.015873	0.03125	0.0200238	rs174545-rs174566	http://www.ebi.ac.uk/efo/EFO_0004611, http://www.ebi.ac.uk/efo/EFO_0007878	Other measurement,Lipid or lipoprotein measurement	http://www.ebi.ac.uk/efo/EFO_0004732,http://www.ebi.ac.uk/efo/EFO_0001444	http://www.ebi.ac.uk/efo/EFO_0010386	Lipid or lipoprotein measurement	http://www.ebi.ac.uk/efo/EFO_0004529
low density lipoprotein cholesterol measurement, alcohol consumption measurement	tissue factor measurement	62	2	1	0	1	7.58456e-05	7.58442e-05	0.00635212	1	0.015873	0.03125	0.0200238	rs495828	http://www.ebi.ac.uk/efo/EFO_0004611, http://www.ebi.ac.uk/efo/EFO_0007878	Other measurement,Lipid or lipoprotein measurement	http://www.ebi.ac.uk/efo/EFO_0004732,http://www.ebi.ac.uk/efo/EFO_0001444	http://www.ebi.ac.uk/efo/EFO_0010623	Other measurement	http://www.ebi.ac.uk/efo/EFO_0001444
allergic rhinitis	disposition index measurement	62	2	0	1	1	7.58456e-05	7.58442e-05	0.00635212	1	0.015873	0.03125	0.0200238	rs2519093-rs505922	http://www.ebi.ac.uk/efo/EFO_0005854	Immune system disorder	http://www.ebi.ac.uk/efo/EFO_0000540	http://www.ebi.ac.uk/efo/EFO_0006832	Other measurement	http://www.ebi.ac.uk/efo/EFO_0001444
low density lipoprotein cholesterol measurement, alcohol consumption measurement	percent glycated albumin	62	2	0	1	1	7.58456e-05	7.58442e-05	0.00635212	1	0.015873	0.03125	0.0200238	rs1260326-rs4665972	http://www.ebi.ac.uk/efo/EFO_0004611, http://www.ebi.ac.uk/efo/EFO_0007878	Other measurement,Lipid or lipoprotein measurement	http://www.ebi.ac.uk/efo/EFO_0004732,http://www.ebi.ac.uk/efo/EFO_0001444	http://www.ebi.ac.uk/efo/EFO_0009304	Other measurement	http://www.ebi.ac.uk/efo/EFO_0001444
allergic rhinitis	duodenal ulcer	62	2	0	1	1	7.58456e-05	7.58442e-05	0.00635212	1	0.015873	0.03125	0.0200238	rs2519093-rs505922	http://www.ebi.ac.uk/efo/EFO_0005854	Immune system disorder	http://www.ebi.ac.uk/efo/EFO_0000540	http://www.ebi.ac.uk/efo/EFO_0004607	Digestive system disorder	http://www.ebi.ac.uk/efo/EFO_0000405
allergic rhinitis	endoglin measurement	62	2	0	1	1	7.58456e-05	7.58442e-05	0.00635212	1	0.015873	0.03125	0.0200238	rs2519093-rs651007	http://www.ebi.ac.uk/efo/EFO_0005854	Immune system disorder	http://www.ebi.ac.uk/efo/EFO_0000540	http://www.ebi.ac.uk/efo/EFO_0008118	Other measurement	http://www.ebi.ac.uk/efo/EFO_0001444
allergic rhinitis	anti-Helicobacter pylori serum IgG measurement	62	2	0	1	1	7.58456e-05	7.58442e-05	0.00635212	1	0.015873	0.03125	0.0200238	rs5743618-rs10004195	http://www.ebi.ac.uk/efo/EFO_0005854	Immune system disorder	http://www.ebi.ac.uk/efo/EFO_0000540	http://www.ebi.ac.uk/efo/EFO_0005247	Other measurement	http://www.ebi.ac.uk/efo/EFO_0001444
allergic rhinitis	cystatin C measurement, chronic kidney disease	62	2	0	1	1	7.58456e-05	7.58442e-05	0.00635212	1	0.015873	0.03125	0.0200238	rs35350651-rs653178	http://www.ebi.ac.uk/efo/EFO_0005854	Immune system disorder	http://www.ebi.ac.uk/efo/EFO_0000540	http://www.ebi.ac.uk/efo/EFO_0004617, http://www.ebi.ac.uk/efo/EFO_0003884	Other measurement,Other disease	http://www.ebi.ac.uk/efo/EFO_0000408,http://www.ebi.ac.uk/efo/EFO_0001444
allergic rhinitis	colorectal cancer, endometrial neoplasm	62	2	0	1	1	7.58456e-05	7.58442e-05	0.00635212	1	0.015873	0.03125	0.0200238	rs35350651-rs3184504	http://www.ebi.ac.uk/efo/EFO_0005854	Immune system disorder	http://www.ebi.ac.uk/efo/EFO_0000540	http://www.ebi.ac.uk/efo/EFO_0005842, http://www.ebi.ac.uk/efo/EFO_0004230	Cancer	http://www.ebi.ac.uk/efo/EFO_0000616
low density lipoprotein cholesterol measurement, alcohol consumption measurement	platelet reactivity measurement	62	2	0	1	1	7.58456e-05	7.58442e-05	0.00635212	1	0.015873	0.03125	0.0200238	rs579459-rs495828	http://www.ebi.ac.uk/efo/EFO_0004611, http://www.ebi.ac.uk/efo/EFO_0007878	Other measurement,Lipid or lipoprotein measurement	http://www.ebi.ac.uk/efo/EFO_0004732,http://www.ebi.ac.uk/efo/EFO_0001444	http://www.ebi.ac.uk/efo/EFO_0004985	Cardiovascular measurement	http://www.ebi.ac.uk/efo/EFO_0004298
low density lipoprotein cholesterol measurement, alcohol consumption measurement	urinary sodium to creatinine ratio	62	2	0	1	1	7.58456e-05	7.58442e-05	0.00635212	1	0.015873	0.03125	0.0200238	rs1260326-rs4665972	http://www.ebi.ac.uk/efo/EFO_0004611, http://www.ebi.ac.uk/efo/EFO_0007878	Other measurement,Lipid or lipoprotein measurement	http://www.ebi.ac.uk/efo/EFO_0004732,http://www.ebi.ac.uk/efo/EFO_0001444	http://www.ebi.ac.uk/efo/EFO_0009883	Other measurement	http://www.ebi.ac.uk/efo/EFO_0001444
allergic rhinitis	insulin receptor measurement	62	2	0	1	1	7.58456e-05	7.58442e-05	0.00635212	1	0.015873	0.03125	0.0200238	rs2519093-rs651007	http://www.ebi.ac.uk/efo/EFO_0005854	Immune system disorder	http://www.ebi.ac.uk/efo/EFO_0000540	http://www.ebi.ac.uk/efo/EFO_0008160	Other measurement	http://www.ebi.ac.uk/efo/EFO_0001444
low density lipoprotein cholesterol measurement, alcohol consumption measurement	oleic acid measurement	62	2	0	1	1	7.58456e-05	7.58442e-05	0.00635212	1	0.015873	0.03125	0.0200238	rs102275-rs174566	http://www.ebi.ac.uk/efo/EFO_0004611, http://www.ebi.ac.uk/efo/EFO_0007878	Other measurement,Lipid or lipoprotein measurement	http://www.ebi.ac.uk/efo/EFO_0004732,http://www.ebi.ac.uk/efo/EFO_0001444	http://www.ebi.ac.uk/efo/EFO_0006810	Lipid or lipoprotein measurement	http://www.ebi.ac.uk/efo/EFO_0004529
low density lipoprotein cholesterol measurement, alcohol consumption measurement	sudden cardiac arrest, coronary artery disease	62	2	0	1	1	7.58456e-05	7.58442e-05	0.00635212	1	0.015873	0.03125	0.0200238	rs6730157-rs7570971	http://www.ebi.ac.uk/efo/EFO_0004611, http://www.ebi.ac.uk/efo/EFO_0007878	Other measurement,Lipid or lipoprotein measurement	http://www.ebi.ac.uk/efo/EFO_0004732,http://www.ebi.ac.uk/efo/EFO_0001444	http://www.ebi.ac.uk/efo/EFO_0004278, http://www.ebi.ac.uk/efo/EFO_0000378	Cardiovascular disease	http://www.ebi.ac.uk/efo/EFO_0000319
low density lipoprotein cholesterol measurement, alcohol consumption measurement	omega-3 polyunsaturated fatty acid measurement, metabolic syndrome	62	2	0	1	1	7.58456e-05	7.58442e-05	0.00635212	1	0.015873	0.03125	0.0200238	rs174547-rs174566	http://www.ebi.ac.uk/efo/EFO_0004611, http://www.ebi.ac.uk/efo/EFO_0007878	Other measurement,Lipid or lipoprotein measurement	http://www.ebi.ac.uk/efo/EFO_0004732,http://www.ebi.ac.uk/efo/EFO_0001444	http://www.ebi.ac.uk/efo/EFO_0010119, http://www.ebi.ac.uk/efo/EFO_0000195	Metabolic disorder,Lipid or lipoprotein measurement	http://www.ebi.ac.uk/efo/EFO_0004529,http://www.ebi.ac.uk/efo/EFO_0000589
allergic rhinitis	left ventricular structural measurement	62	2	0	1	1	7.58456e-05	7.58442e-05	0.00635212	1	0.015873	0.03125	0.0200238	rs35350651-rs10774625	http://www.ebi.ac.uk/efo/EFO_0005854	Immune system disorder	http://www.ebi.ac.uk/efo/EFO_0000540	http://www.ebi.ac.uk/efo/EFO_0008205	Cardiovascular measurement	http://www.ebi.ac.uk/efo/EFO_0004298
low density lipoprotein cholesterol measurement, alcohol consumption measurement	vitamin measurement, alpha-tocopherol measurement	62	2	0	1	1	7.58456e-05	7.58442e-05	0.00635212	1	0.015873	0.03125	0.0200238	rs58542926-rs2304128	http://www.ebi.ac.uk/efo/EFO_0004611, http://www.ebi.ac.uk/efo/EFO_0007878	Other measurement,Lipid or lipoprotein measurement	http://www.ebi.ac.uk/efo/EFO_0004732,http://www.ebi.ac.uk/efo/EFO_0001444	http://www.ebi.ac.uk/efo/EFO_0004729, http://www.ebi.ac.uk/efo/EFO_0007898	Other measurement	http://www.ebi.ac.uk/efo/EFO_0001444
allergic rhinitis	angiotensin converting enzyme activity measurement	62	2	0	1	1	7.58456e-05	7.58442e-05	0.00635212	1	0.015873	0.03125	0.0200238	rs2519093-rs495828	http://www.ebi.ac.uk/efo/EFO_0005854	Immune system disorder	http://www.ebi.ac.uk/efo/EFO_0000540	http://www.ebi.ac.uk/efo/EFO_0004463	Other measurement	http://www.ebi.ac.uk/efo/EFO_0001444
allergic rhinitis	chronic rhinosinusitis	62	2	1	0	1	7.58456e-05	7.58442e-05	0.00635212	1	0.015873	0.03125	0.0200238	rs34210653	http://www.ebi.ac.uk/efo/EFO_0005854	Immune system disorder	http://www.ebi.ac.uk/efo/EFO_0000540	http://www.ebi.ac.uk/efo/EFO_1000024	Other disease	http://www.ebi.ac.uk/efo/EFO_0000408
low density lipoprotein cholesterol measurement, alcohol consumption measurement	lysophosphatidylethanolamine 20:4 measurement	62	2	0	1	1	7.58456e-05	7.58442e-05	0.00635212	1	0.015873	0.03125	0.0200238	rs174566-rs174548	http://www.ebi.ac.uk/efo/EFO_0004611, http://www.ebi.ac.uk/efo/EFO_0007878	Other measurement,Lipid or lipoprotein measurement	http://www.ebi.ac.uk/efo/EFO_0004732,http://www.ebi.ac.uk/efo/EFO_0001444	http://www.ebi.ac.uk/efo/EFO_0010370	Lipid or lipoprotein measurement	http://www.ebi.ac.uk/efo/EFO_0004529
low density lipoprotein cholesterol measurement, alcohol consumption measurement	vaccenic acid measurement	62	2	0	1	1	7.58456e-05	7.58442e-05	0.00635212	1	0.015873	0.03125	0.0200238	rs174566-rs174528	http://www.ebi.ac.uk/efo/EFO_0004611, http://www.ebi.ac.uk/efo/EFO_0007878	Other measurement,Lipid or lipoprotein measurement	http://www.ebi.ac.uk/efo/EFO_0004732,http://www.ebi.ac.uk/efo/EFO_0001444	http://www.ebi.ac.uk/efo/EFO_0007974	Lipid or lipoprotein measurement	http://www.ebi.ac.uk/efo/EFO_0004529
allergic rhinitis	narcolepsy with cataplexy, age at onset	62	2	1	0	1	7.58456e-05	7.58442e-05	0.00635212	1	0.015873	0.03125	0.0200238	rs7744020	http://www.ebi.ac.uk/efo/EFO_0005854	Immune system disorder	http://www.ebi.ac.uk/efo/EFO_0000540	http://www.ebi.ac.uk/efo/EFO_0000614, http://www.ebi.ac.uk/efo/EFO_0004847	Neurological disorder,Other measurement	http://www.ebi.ac.uk/efo/EFO_0000618,http://www.ebi.ac.uk/efo/EFO_0001444
atrophic gastritis	optic disc size measurement	1	124	0	1	1	7.58456e-05	7.58456e-05	0.00635212	1	0.00806452	0.016	0.00806452	rs13264644-rs2920283	http://www.ebi.ac.uk/efo/EFO_1000826	Digestive system disorder	http://www.ebi.ac.uk/efo/EFO_0000405	http://www.ebi.ac.uk/efo/EFO_0004832	Other measurement	http://www.ebi.ac.uk/efo/EFO_0001444
Strabismus	optic disc size measurement	1	124	0	1	1	7.58456e-05	7.58456e-05	0.00635212	1	0.00806452	0.016	0.00806452	rs9905786-rs75078292	http://purl.obolibrary.org/obo/HP_0000486	Other trait	http://www.ebi.ac.uk/efo/EFO_0000001	http://www.ebi.ac.uk/efo/EFO_0004832	Other measurement	http://www.ebi.ac.uk/efo/EFO_0001444
optic disc measurement	optic disc size measurement	1	124	0	1	1	7.58456e-05	7.58456e-05	0.00635212	1	0.00806452	0.016	0.00806452	rs7916410-rs61854835	http://www.ebi.ac.uk/efo/EFO_0006936	Other measurement	http://www.ebi.ac.uk/efo/EFO_0001444	http://www.ebi.ac.uk/efo/EFO_0004832	Other measurement	http://www.ebi.ac.uk/efo/EFO_0001444
Ischemic stroke	high density lipoprotein cholesterol measurement	24	861	1	1	2	0.0126393	7.58722e-05	0.00635405	1	0.00226501	0.00451977	0.00444774	rs3184504|rs635634-rs532436	http://purl.obolibrary.org/obo/HP_0002140	Other trait	http://www.ebi.ac.uk/efo/EFO_0000001	http://www.ebi.ac.uk/efo/EFO_0004612	Lipid or lipoprotein measurement	http://www.ebi.ac.uk/efo/EFO_0004732
Graves disease	high density lipoprotein cholesterol measurement	24	861	1	1	2	0.0126393	7.58722e-05	0.00635405	1	0.00226501	0.00451977	0.00444774	rs505922-rs532436|rs57348955	http://www.ebi.ac.uk/efo/EFO_0004237	Immune system disorder	http://www.ebi.ac.uk/efo/EFO_0000540	http://www.ebi.ac.uk/efo/EFO_0004612	Lipid or lipoprotein measurement	http://www.ebi.ac.uk/efo/EFO_0004732
body height	feeling miserable measurement	2984	44	0	3	3	0.0803083	7.60648e-05	0.00637003	1	0.000991736	0.00198151	0.00244957	rs7207400-rs56280951|rs10811888-rs10156548|rs34958982-rs7107356	http://www.ebi.ac.uk/efo/EFO_0004339	Body measurement	http://www.ebi.ac.uk/efo/EFO_0004324	http://www.ebi.ac.uk/efo/EFO_0009598	Other measurement	http://www.ebi.ac.uk/efo/EFO_0001444
atrial fibrillation	basophil count	200	102	0	2	2	0.0124778	7.6083e-05	0.0063711	1	0.00666667	0.013245	0.0133672	rs12992412-rs70992176|rs56201652-rs8179	http://www.ebi.ac.uk/efo/EFO_0000275	Cardiovascular disease	http://www.ebi.ac.uk/efo/EFO_0000319	http://www.ebi.ac.uk/efo/EFO_0005090	Inflammatory measurement	http://www.ebi.ac.uk/efo/EFO_0004872
atrial fibrillation	urinary albumin to creatinine ratio	200	102	0	2	2	0.0124778	7.6083e-05	0.0063711	1	0.00666667	0.013245	0.0133672	rs62011291-rs146311723|rs34071855-rs284277	http://www.ebi.ac.uk/efo/EFO_0000275	Cardiovascular disease	http://www.ebi.ac.uk/efo/EFO_0000319	http://www.ebi.ac.uk/efo/EFO_0007778	Other measurement	http://www.ebi.ac.uk/efo/EFO_0001444
atrial fibrillation	mean arterial pressure	200	102	0	2	2	0.0124778	7.6083e-05	0.0063711	1	0.00666667	0.013245	0.0133672	rs284277-rs880315|rs16998073-rs1458038	http://www.ebi.ac.uk/efo/EFO_0000275	Cardiovascular disease	http://www.ebi.ac.uk/efo/EFO_0000319	http://www.ebi.ac.uk/efo/EFO_0006340	Other measurement	http://www.ebi.ac.uk/efo/EFO_0001444
C-reactive protein measurement	age-related macular degeneration	571	36	0	2	2	0.0125732	7.61105e-05	0.00637326	1	0.00330579	0.00658979	0.00654585	rs10468017-rs920915-rs1532085|rs4420638-rs429358	http://www.ebi.ac.uk/efo/EFO_0004458	Inflammatory measurement	http://www.ebi.ac.uk/efo/EFO_0004872	http://www.ebi.ac.uk/efo/EFO_0001365	Neurological disorder	http://www.ebi.ac.uk/efo/EFO_0000618
Alopecia	QT interval	262	78	0	2	2	0.0124998	7.62109e-05	0.00638152	1	0.00591716	0.0117647	0.0118399	rs246185-rs246180|rs174583-rs174581	http://www.orpha.net/ORDO/Orphanet_79364	Other disease	http://www.ebi.ac.uk/efo/EFO_0000408	http://www.ebi.ac.uk/efo/EFO_0004682	Cardiovascular measurement	http://www.ebi.ac.uk/efo/EFO_0004298
age at first sexual intercourse measurement	cognitive function measurement	32	644	0	2	2	0.0126051	7.62407e-05	0.00638386	1	0.00296736	0.00591716	0.00586298	rs34652781-rs369230|rs641574-rs140976226	http://www.ebi.ac.uk/efo/EFO_0009749	Other measurement	http://www.ebi.ac.uk/efo/EFO_0001444	http://www.ebi.ac.uk/efo/EFO_0008354	Other measurement	http://www.ebi.ac.uk/efo/EFO_0001444
Agents acting on the renin-angiotensin system use measurement	age at onset, Myopia	184	111	0	2	2	0.0124925	7.62888e-05	0.00638774	1	0.00682594	0.0135593	0.0136923	rs12262629-rs4141671|rs17274750-rs2229742	http://www.ebi.ac.uk/efo/EFO_0009931	Other measurement	http://www.ebi.ac.uk/efo/EFO_0001444	http://www.ebi.ac.uk/efo/EFO_0004847, http://purl.obolibrary.org/obo/HP_0000545	Other measurement,Other trait	http://www.ebi.ac.uk/efo/EFO_0000001,http://www.ebi.ac.uk/efo/EFO_0001444
calcium measurement	serum alpha-1-antitrypsin measurement	25	5	0	1	1	7.64573e-05	7.6455e-05	0.00639806	1	0.0344828	0.0666667	0.049418	rs780094-rs1260326	http://www.ebi.ac.uk/efo/EFO_0004838	Other measurement	http://www.ebi.ac.uk/efo/EFO_0001444	http://www.ebi.ac.uk/efo/EFO_0005415	Other measurement	http://www.ebi.ac.uk/efo/EFO_0001444
gastroesophageal reflux disease	thyroid peroxidase antibody measurement	25	5	0	1	1	7.64573e-05	7.6455e-05	0.00639806	1	0.0344828	0.0666667	0.049418	rs653178-rs597808	http://www.ebi.ac.uk/efo/EFO_0003948	Digestive system disorder	http://www.ebi.ac.uk/efo/EFO_0000405	http://www.ebi.ac.uk/efo/EFO_0005666	Other measurement	http://www.ebi.ac.uk/efo/EFO_0001444
cutaneous squamous cell carcinoma	thyroid peroxidase antibody measurement	25	5	1	0	1	7.64573e-05	7.6455e-05	0.00639806	1	0.0344828	0.0666667	0.049418	rs10944479	http://www.ebi.ac.uk/efo/EFO_1001927	Cancer	http://www.ebi.ac.uk/efo/EFO_0000616	http://www.ebi.ac.uk/efo/EFO_0005666	Other measurement	http://www.ebi.ac.uk/efo/EFO_0001444
kidney stone	triglyceride measurement, blood pressure	25	5	1	0	1	7.64573e-05	7.6455e-05	0.00639806	1	0.0344828	0.0666667	0.049418	rs780093	NA	NA	NA	http://www.ebi.ac.uk/efo/EFO_0004530, http://www.ebi.ac.uk/efo/EFO_0004325	Other measurement,Lipid or lipoprotein measurement	http://www.ebi.ac.uk/efo/EFO_0004529,http://www.ebi.ac.uk/efo/EFO_0001444
phospholipid measurement	type II diabetes mellitus, asthma	25	5	0	1	1	7.64573e-05	7.6455e-05	0.00639806	1	0.0344828	0.0666667	0.049418	rs174584-rs102275	http://www.ebi.ac.uk/efo/EFO_0004639	Lipid or lipoprotein measurement	http://www.ebi.ac.uk/efo/EFO_0004529	http://www.ebi.ac.uk/efo/EFO_0001360, http://www.ebi.ac.uk/efo/EFO_0000270	Metabolic disorder,Other disease	http://www.ebi.ac.uk/efo/EFO_0000589,http://www.ebi.ac.uk/efo/EFO_0000408
calcium measurement	non-alcoholic fatty liver disease	25	5	0	1	1	7.64573e-05	7.6455e-05	0.00639806	1	0.0344828	0.0666667	0.049418	rs780094-rs1260326	http://www.ebi.ac.uk/efo/EFO_0004838	Other measurement	http://www.ebi.ac.uk/efo/EFO_0001444	http://www.ebi.ac.uk/efo/EFO_0003095	Digestive system disorder	http://www.ebi.ac.uk/efo/EFO_0000405
calcium measurement	fibroblast growth factor 23 measurement	25	5	1	0	1	7.64573e-05	7.6455e-05	0.00639806	1	0.0344828	0.0666667	0.049418	rs17216707	http://www.ebi.ac.uk/efo/EFO_0004838	Other measurement	http://www.ebi.ac.uk/efo/EFO_0001444	http://www.ebi.ac.uk/efo/EFO_0009381	Other measurement	http://www.ebi.ac.uk/efo/EFO_0001444
calcium measurement	triglyceride measurement, blood pressure	25	5	0	1	1	7.64573e-05	7.6455e-05	0.00639806	1	0.0344828	0.0666667	0.049418	rs780093-rs780094	http://www.ebi.ac.uk/efo/EFO_0004838	Other measurement	http://www.ebi.ac.uk/efo/EFO_0001444	http://www.ebi.ac.uk/efo/EFO_0004530, http://www.ebi.ac.uk/efo/EFO_0004325	Other measurement,Lipid or lipoprotein measurement	http://www.ebi.ac.uk/efo/EFO_0004529,http://www.ebi.ac.uk/efo/EFO_0001444
kidney stone	non-alcoholic fatty liver disease	25	5	0	1	1	7.64573e-05	7.6455e-05	0.00639806	1	0.0344828	0.0666667	0.049418	rs780093-rs1260326	NA	NA	NA	http://www.ebi.ac.uk/efo/EFO_0003095	Digestive system disorder	http://www.ebi.ac.uk/efo/EFO_0000405
kidney stone	serum alpha-1-antitrypsin measurement	25	5	0	1	1	7.64573e-05	7.6455e-05	0.00639806	1	0.0344828	0.0666667	0.049418	rs780093-rs1260326	NA	NA	NA	http://www.ebi.ac.uk/efo/EFO_0005415	Other measurement	http://www.ebi.ac.uk/efo/EFO_0001444
cutaneous squamous cell carcinoma	neuroblastoma, cutaneous melanoma	25	5	0	1	1	7.64573e-05	7.6455e-05	0.00639806	1	0.0344828	0.0666667	0.049418	rs11204752-rs10399947	http://www.ebi.ac.uk/efo/EFO_1001927	Cancer	http://www.ebi.ac.uk/efo/EFO_0000616	http://www.ebi.ac.uk/efo/EFO_0000621, http://www.ebi.ac.uk/efo/EFO_0000389	Cancer	http://www.ebi.ac.uk/efo/EFO_0000616
cutaneous squamous cell carcinoma	esophageal squamous cell carcinoma	25	5	0	1	1	7.64573e-05	7.6455e-05	0.00639806	1	0.0344828	0.0666667	0.049418	rs10200279-rs13016963	http://www.ebi.ac.uk/efo/EFO_1001927	Cancer	http://www.ebi.ac.uk/efo/EFO_0000616	http://www.ebi.ac.uk/efo/EFO_0005922	Cancer	http://www.ebi.ac.uk/efo/EFO_0000616
alpha-linolenic acid measurement	phospholipid measurement	5	25	0	1	1	7.64573e-05	7.6455e-05	0.00639806	1	0.0344828	0.0666667	0.049418	rs102275-rs174547	http://www.ebi.ac.uk/efo/EFO_0007759	Lipid or lipoprotein measurement	http://www.ebi.ac.uk/efo/EFO_0004529	http://www.ebi.ac.uk/efo/EFO_0004639	Lipid or lipoprotein measurement	http://www.ebi.ac.uk/efo/EFO_0004529
Peptic ulcer and gastro-oesophageal reflux disease (GORD) drug use measurement	gastroesophageal reflux disease	5	25	1	0	1	7.64573e-05	7.6455e-05	0.00639806	1	0.0344828	0.0666667	0.049418	rs11171710	http://www.ebi.ac.uk/efo/EFO_0009923	Other measurement	http://www.ebi.ac.uk/efo/EFO_0001444	http://www.ebi.ac.uk/efo/EFO_0003948	Digestive system disorder	http://www.ebi.ac.uk/efo/EFO_0000405
gout, hyperuricemia	kidney stone	5	25	0	1	1	7.64573e-05	7.6455e-05	0.00639806	1	0.0344828	0.0666667	0.049418	rs2728125-rs1481012	http://www.ebi.ac.uk/efo/EFO_0004274, http://www.ebi.ac.uk/efo/EFO_0009104	Metabolic disorder	http://www.ebi.ac.uk/efo/EFO_0000589	NA	NA	NA
esophageal squamous cell carcinoma	melanoma	5	25	1	0	1	7.64573e-05	7.6455e-05	0.00639806	1	0.0344828	0.0666667	0.049418	rs13016963	http://www.ebi.ac.uk/efo/EFO_0005922	Cancer	http://www.ebi.ac.uk/efo/EFO_0000616	http://www.ebi.ac.uk/efo/EFO_0000756	Cancer	http://www.ebi.ac.uk/efo/EFO_0000616
insulin sensitivity measurement	phospholipid measurement	5	25	0	1	1	7.64573e-05	7.6455e-05	0.00639806	1	0.0344828	0.0666667	0.049418	rs102275-rs174541	http://www.ebi.ac.uk/efo/EFO_0004471	Other measurement	http://www.ebi.ac.uk/efo/EFO_0001444	http://www.ebi.ac.uk/efo/EFO_0004639	Lipid or lipoprotein measurement	http://www.ebi.ac.uk/efo/EFO_0004529
phosphatidylcholine ether measurement	phospholipid measurement	5	25	0	1	1	7.64573e-05	7.6455e-05	0.00639806	1	0.0344828	0.0666667	0.049418	rs102275-rs28456	http://www.ebi.ac.uk/efo/EFO_0010227	Lipid or lipoprotein measurement	http://www.ebi.ac.uk/efo/EFO_0004529	http://www.ebi.ac.uk/efo/EFO_0004639	Lipid or lipoprotein measurement	http://www.ebi.ac.uk/efo/EFO_0004529
IgG digalactosylation measurement	multiple myeloma	5	25	0	1	1	7.64573e-05	7.6455e-05	0.00639806	1	0.0344828	0.0666667	0.049418	rs1423269-rs11135441	http://www.ebi.ac.uk/efo/EFO_0008424	Other measurement	http://www.ebi.ac.uk/efo/EFO_0001444	http://www.ebi.ac.uk/efo/EFO_0001378	Cancer	http://www.ebi.ac.uk/efo/EFO_0000616
autoimmune thyroid disease, Hashimoto's thyroiditis, Graves disease	systemic scleroderma, rheumatoid arthritis, myositis, systemic lupus erythematosus	5	25	0	1	1	7.64573e-05	7.6455e-05	0.00639806	1	0.0344828	0.0666667	0.049418	rs6679677-rs2476601	http://www.ebi.ac.uk/efo/EFO_0006812, http://www.ebi.ac.uk/efo/EFO_0003779, http://www.ebi.ac.uk/efo/EFO_0004237	Immune system disorder	http://www.ebi.ac.uk/efo/EFO_0000540	http://www.ebi.ac.uk/efo/EFO_0000717, http://www.ebi.ac.uk/efo/EFO_0000685, http://www.ebi.ac.uk/efo/EFO_0000783, http://www.ebi.ac.uk/efo/EFO_0002690	Cardiovascular disease,Immune system disorder	http://www.ebi.ac.uk/efo/EFO_0000319,http://www.ebi.ac.uk/efo/EFO_0000540
Astigmatism	self reported educational attainment, refractive error measurement	5	25	0	1	1	7.64573e-05	7.6455e-05	0.00639806	1	0.0344828	0.0666667	0.049418	rs10946507-rs12196123	http://purl.obolibrary.org/obo/HP_0000483	Other trait	http://www.ebi.ac.uk/efo/EFO_0000001	http://www.ebi.ac.uk/efo/EFO_0004784, http://www.ebi.ac.uk/efo/EFO_0007814	Other measurement	http://www.ebi.ac.uk/efo/EFO_0001444
Astigmatism	skin pigmentation measurement	5	25	0	1	1	7.64573e-05	7.6455e-05	0.00639806	1	0.0344828	0.0666667	0.049418	rs12913832-rs1129038	http://purl.obolibrary.org/obo/HP_0000483	Other trait	http://www.ebi.ac.uk/efo/EFO_0000001	http://www.ebi.ac.uk/efo/EFO_0007009	Other measurement	http://www.ebi.ac.uk/efo/EFO_0001444
oropharynx cancer	psoriasis vulgaris	5	25	0	1	1	7.64573e-05	7.6455e-05	0.00639806	1	0.0344828	0.0666667	0.049418	rs4406273-rs13211972	http://www.ebi.ac.uk/efo/EFO_1001931	Cancer	http://www.ebi.ac.uk/efo/EFO_0000616	http://www.ebi.ac.uk/efo/EFO_1001494	Immune system disorder	http://www.ebi.ac.uk/efo/EFO_0000540
acute insulin response measurement	cutaneous squamous cell carcinoma	5	25	0	1	1	7.64573e-05	7.6455e-05	0.00639806	1	0.0344828	0.0666667	0.049418	rs1135314-rs57994353	http://www.ebi.ac.uk/efo/EFO_0006831	Other measurement	http://www.ebi.ac.uk/efo/EFO_0001444	http://www.ebi.ac.uk/efo/EFO_1001927	Cancer	http://www.ebi.ac.uk/efo/EFO_0000616
adolescent idiopathic scoliosis	eosinophil count	871	791	0	5	5	0.421409	7.65357e-05	0.00640466	1	0.0030175	0.00601685	0.0106322	rs514438-rs34212866|rs1583333-rs7840212|rs17599071-rs17500359|rs450277-rs4684833|rs7098710-rs945294	http://www.ebi.ac.uk/efo/EFO_0005423	Other disease	http://www.ebi.ac.uk/efo/EFO_0000408	http://www.ebi.ac.uk/efo/EFO_0004842	Hematological measurement	http://www.ebi.ac.uk/efo/EFO_0004503
colorectal cancer	granulocyte count	132	155	0	2	2	0.0125145	7.65887e-05	0.00640894	1	0.00701754	0.0139373	0.0140837	rs3184504-rs597808|rs174555-rs174537	http://www.ebi.ac.uk/efo/EFO_0005842	Cancer	http://www.ebi.ac.uk/efo/EFO_0000616	http://www.ebi.ac.uk/efo/EFO_0007987	Hematological measurement	http://www.ebi.ac.uk/efo/EFO_0004503
gastroesophageal reflux disease	leukocyte count	25	830	0	2	2	0.0126919	7.66302e-05	0.00641167	1	0.00234467	0.00467836	0.00460854	rs3184504-rs597808|rs2071206-rs7613875	http://www.ebi.ac.uk/efo/EFO_0003948	Digestive system disorder	http://www.ebi.ac.uk/efo/EFO_0000405	http://www.ebi.ac.uk/efo/EFO_0004308	Hematological measurement	http://www.ebi.ac.uk/efo/EFO_0004503
kidney stone	leukocyte count	25	830	0	2	2	0.0126919	7.66302e-05	0.00641167	1	0.00234467	0.00467836	0.00460854	rs780093-rs1260326|rs56235845-rs7713145	NA	NA	NA	http://www.ebi.ac.uk/efo/EFO_0004308	Hematological measurement	http://www.ebi.ac.uk/efo/EFO_0004503
calcium measurement	leukocyte count	25	830	0	2	2	0.0126919	7.66302e-05	0.00641167	1	0.00234467	0.00467836	0.00460854	rs780094-rs1260326|rs7948848-rs7481584	http://www.ebi.ac.uk/efo/EFO_0004838	Other measurement	http://www.ebi.ac.uk/efo/EFO_0001444	http://www.ebi.ac.uk/efo/EFO_0004308	Hematological measurement	http://www.ebi.ac.uk/efo/EFO_0004503
leukocyte count	multiple myeloma	830	25	0	2	2	0.0126919	7.66302e-05	0.00641167	1	0.00234467	0.00467836	0.00460854	rs2811710-rs7036656|rs139407-rs139402	http://www.ebi.ac.uk/efo/EFO_0004308	Hematological measurement	http://www.ebi.ac.uk/efo/EFO_0004503	http://www.ebi.ac.uk/efo/EFO_0001378	Cancer	http://www.ebi.ac.uk/efo/EFO_0000616
leukocyte count	thyroxine measurement	830	25	0	2	2	0.0126919	7.66302e-05	0.00641167	1	0.00234467	0.00467836	0.00460854	rs11078333-rs1029809|rs11039355-rs12364432	http://www.ebi.ac.uk/efo/EFO_0004308	Hematological measurement	http://www.ebi.ac.uk/efo/EFO_0004503	http://www.ebi.ac.uk/efo/EFO_0005130	Other measurement	http://www.ebi.ac.uk/efo/EFO_0001444
neutrophil count	smoking status measurement	171	758	0	3	3	0.0792819	7.66951e-05	0.00641441	1	0.00323974	0.00645856	0.00811421	rs4766578-rs3184504|rs6997839-rs1991651|rs238910-rs238914	http://www.ebi.ac.uk/efo/EFO_0004833	Hematological measurement	http://www.ebi.ac.uk/efo/EFO_0004503	http://www.ebi.ac.uk/efo/EFO_0006527	Other measurement	http://www.ebi.ac.uk/efo/EFO_0001444
atopic asthma	body fat distribution	197	104	0	2	2	0.0125317	7.67467e-05	0.00641441	1	0.00668896	0.013289	0.0134131	rs4286272-rs148812496|rs16948048-rs28394864	http://www.ebi.ac.uk/efo/EFO_0010638	Other disease	http://www.ebi.ac.uk/efo/EFO_0000408	http://www.ebi.ac.uk/efo/EFO_0004341	Body measurement	http://www.ebi.ac.uk/efo/EFO_0004324
body weights and measures	red blood cell distribution width	27	768	0	2	2	0.0126833	7.67523e-05	0.00641441	1	0.00252207	0.00503145	0.00496581	rs7504112-rs9890032|rs3756668-rs695166	http://www.ebi.ac.uk/efo/EFO_0004324	Other measurement	http://www.ebi.ac.uk/efo/EFO_0001444	http://www.ebi.ac.uk/efo/EFO_0005192	Hematological measurement	http://www.ebi.ac.uk/efo/EFO_0004503
adolescent idiopathic scoliosis	grip strength measurement	871	149	0	3	3	0.0793804	7.68234e-05	0.00641441	1	0.00294985	0.00588235	0.00738099	rs11642015-rs12149832|rs539515-rs545608|rs4364959-rs1243182	http://www.ebi.ac.uk/efo/EFO_0005423	Other disease	http://www.ebi.ac.uk/efo/EFO_0000408	http://www.ebi.ac.uk/efo/EFO_0006941	Other measurement	http://www.ebi.ac.uk/efo/EFO_0001444
chronotype measurement	macrophage inflammatory protein 1b measurement	591	35	0	2	2	0.0126521	7.70076e-05	0.00641441	1	0.00320513	0.00638978	0.00634322	rs112579976-rs78580841|rs56411893-rs62262466-rs62261476	http://www.ebi.ac.uk/efo/EFO_0008328	Other measurement	http://www.ebi.ac.uk/efo/EFO_0001444	http://www.ebi.ac.uk/efo/EFO_0008219	Other measurement	http://www.ebi.ac.uk/efo/EFO_0001444
iron biomarker measurement, transferrin measurement	lysophosphatidylcholine measurement	9	14	0	1	1	7.70689e-05	7.70665e-05	0.00641441	1	0.0454545	0.0869565	0.0673916	rs28456-rs174577	http://www.ebi.ac.uk/efo/EFO_0004461, http://www.ebi.ac.uk/efo/EFO_0006341	Other measurement	http://www.ebi.ac.uk/efo/EFO_0001444	http://www.ebi.ac.uk/efo/EFO_0010224	Lipid or lipoprotein measurement	http://www.ebi.ac.uk/efo/EFO_0004529
fatty acid measurement, breast milk measurement, parental genotype effect measurement	lysophosphatidylcholine measurement	9	14	0	1	1	7.70689e-05	7.70665e-05	0.00641441	1	0.0454545	0.0869565	0.0673916	rs28456-rs174556	http://www.ebi.ac.uk/efo/EFO_0005110, http://www.ebi.ac.uk/efo/EFO_0009092, http://www.ebi.ac.uk/efo/EFO_0005939	Other measurement,Lipid or lipoprotein measurement	http://www.ebi.ac.uk/efo/EFO_0004529,http://www.ebi.ac.uk/efo/EFO_0001444	http://www.ebi.ac.uk/efo/EFO_0010224	Lipid or lipoprotein measurement	http://www.ebi.ac.uk/efo/EFO_0004529
Graves disease, Thyrotoxic periodic paralysis	Sjogren syndrome	9	14	0	1	1	7.70689e-05	7.70665e-05	0.00641441	1	0.0454545	0.0869565	0.0673916	rs2281388-rs4282438	http://www.ebi.ac.uk/efo/EFO_0004237, http://www.orpha.net/ORDO/Orphanet_79102	Metabolic disorder,Immune system disorder	http://www.ebi.ac.uk/efo/EFO_0000589,http://www.ebi.ac.uk/efo/EFO_0000540	http://www.ebi.ac.uk/efo/EFO_0000699	Immune system disorder	http://www.ebi.ac.uk/efo/EFO_0000540
glycerophospholipid measurement, blood metabolite measurement	lysophosphatidylcholine measurement	9	14	0	1	1	7.70689e-05	7.70665e-05	0.00641441	1	0.0454545	0.0869565	0.0673916	rs174547-rs28456-rs968567	http://www.ebi.ac.uk/efo/EFO_0007630, http://www.ebi.ac.uk/efo/EFO_0005664	Other measurement,Lipid or lipoprotein measurement	http://www.ebi.ac.uk/efo/EFO_0004529,http://www.ebi.ac.uk/efo/EFO_0001444	http://www.ebi.ac.uk/efo/EFO_0010224	Lipid or lipoprotein measurement	http://www.ebi.ac.uk/efo/EFO_0004529
serum IgE measurement	serum IgM measurement	9	14	0	1	1	7.70689e-05	7.70665e-05	0.00641441	1	0.0454545	0.0869565	0.0673916	rs2571391-rs1611637	http://www.ebi.ac.uk/efo/EFO_0004579	Other measurement	http://www.ebi.ac.uk/efo/EFO_0001444	http://www.ebi.ac.uk/efo/EFO_0004993	Other measurement	http://www.ebi.ac.uk/efo/EFO_0001444
esterified cholesterol measurement	iron biomarker measurement, transferrin measurement	14	9	0	1	1	7.70689e-05	7.70665e-05	0.00641441	1	0.0454545	0.0869565	0.0673916	rs28456-rs174577	http://www.ebi.ac.uk/efo/EFO_0008589	Lipid or lipoprotein measurement	http://www.ebi.ac.uk/efo/EFO_0004732	http://www.ebi.ac.uk/efo/EFO_0004461, http://www.ebi.ac.uk/efo/EFO_0006341	Other measurement	http://www.ebi.ac.uk/efo/EFO_0001444
Behcet's syndrome	Graves disease, Thyrotoxic periodic paralysis	14	9	0	1	1	7.70689e-05	7.70665e-05	0.00641441	1	0.0454545	0.0869565	0.0673916	rs4959053-rs4947296	http://www.ebi.ac.uk/efo/EFO_0003780	Cardiovascular disease	http://www.ebi.ac.uk/efo/EFO_0000319	http://www.ebi.ac.uk/efo/EFO_0004237, http://www.orpha.net/ORDO/Orphanet_79102	Metabolic disorder,Immune system disorder	http://www.ebi.ac.uk/efo/EFO_0000589,http://www.ebi.ac.uk/efo/EFO_0000540
rosacea severity measurement	unipolar depression, asthma	14	9	0	1	1	7.70689e-05	7.70665e-05	0.00641441	1	0.0454545	0.0869565	0.0673916	rs2854275-rs9272729	http://www.ebi.ac.uk/efo/EFO_0009180	Other measurement	http://www.ebi.ac.uk/efo/EFO_0001444	http://www.ebi.ac.uk/efo/EFO_0003761, http://www.ebi.ac.uk/efo/EFO_0000270	Neurological disorder,Other disease	http://www.ebi.ac.uk/efo/EFO_0000618,http://www.ebi.ac.uk/efo/EFO_0000408
allergic sensitization measurement	serum IgE measurement	14	9	1	0	1	7.70689e-05	7.70665e-05	0.00641441	1	0.0454545	0.0869565	0.0673916	rs1059513	http://www.ebi.ac.uk/efo/EFO_0005298	Other measurement	http://www.ebi.ac.uk/efo/EFO_0001444	http://www.ebi.ac.uk/efo/EFO_0004579	Other measurement	http://www.ebi.ac.uk/efo/EFO_0001444
esterified cholesterol measurement	glycerophospholipid measurement, blood metabolite measurement	14	9	0	1	1	7.70689e-05	7.70665e-05	0.00641441	1	0.0454545	0.0869565	0.0673916	rs174547-rs28456-rs968567	http://www.ebi.ac.uk/efo/EFO_0008589	Lipid or lipoprotein measurement	http://www.ebi.ac.uk/efo/EFO_0004732	http://www.ebi.ac.uk/efo/EFO_0007630, http://www.ebi.ac.uk/efo/EFO_0005664	Other measurement,Lipid or lipoprotein measurement	http://www.ebi.ac.uk/efo/EFO_0004529,http://www.ebi.ac.uk/efo/EFO_0001444
daytime rest measurement	handedness	14	9	0	1	1	7.70689e-05	7.70665e-05	0.00641441	1	0.0454545	0.0869565	0.0673916	rs117124984-rs199512	http://www.ebi.ac.uk/efo/EFO_0007828	Other measurement	http://www.ebi.ac.uk/efo/EFO_0001444	http://www.ebi.ac.uk/efo/EFO_0009902	Other trait	http://www.ebi.ac.uk/efo/EFO_0000001
Behcet's syndrome	susceptibility to mumps measurement	14	9	0	1	1	7.70689e-05	7.70665e-05	0.00641441	1	0.0454545	0.0869565	0.0673916	rs681343-rs516316	http://www.ebi.ac.uk/efo/EFO_0003780	Cardiovascular disease	http://www.ebi.ac.uk/efo/EFO_0000319	http://www.ebi.ac.uk/efo/EFO_0008404	Other measurement	http://www.ebi.ac.uk/efo/EFO_0001444
esophageal adenocarcinoma, Barrett's esophagus	unipolar depression, asthma	14	9	0	1	1	7.70689e-05	7.70665e-05	0.00641441	1	0.0454545	0.0869565	0.0673916	rs9257809-rs148696809	http://www.ebi.ac.uk/efo/EFO_0000478, http://www.ebi.ac.uk/efo/EFO_0000280	Cancer,Digestive system disorder	http://www.ebi.ac.uk/efo/EFO_0000616,http://www.ebi.ac.uk/efo/EFO_0000405	http://www.ebi.ac.uk/efo/EFO_0003761, http://www.ebi.ac.uk/efo/EFO_0000270	Neurological disorder,Other disease	http://www.ebi.ac.uk/efo/EFO_0000618,http://www.ebi.ac.uk/efo/EFO_0000408
esterified cholesterol measurement	fatty acid measurement, breast milk measurement, parental genotype effect measurement	14	9	0	1	1	7.70689e-05	7.70665e-05	0.00641441	1	0.0454545	0.0869565	0.0673916	rs28456-rs174556	http://www.ebi.ac.uk/efo/EFO_0008589	Lipid or lipoprotein measurement	http://www.ebi.ac.uk/efo/EFO_0004732	http://www.ebi.ac.uk/efo/EFO_0005110, http://www.ebi.ac.uk/efo/EFO_0009092, http://www.ebi.ac.uk/efo/EFO_0005939	Other measurement,Lipid or lipoprotein measurement	http://www.ebi.ac.uk/efo/EFO_0004529,http://www.ebi.ac.uk/efo/EFO_0001444
Malignant epithelial tumor of ovary	glioblastoma multiforme	18	7	0	1	1	7.70689e-05	7.70665e-05	0.00641441	1	0.0416667	0.08	0.0611444	rs72709458-rs10069690	http://www.orpha.net/ORDO/Orphanet_398934	Cancer	http://www.ebi.ac.uk/efo/EFO_0000616	http://www.ebi.ac.uk/efo/EFO_0000519	Cancer	http://www.ebi.ac.uk/efo/EFO_0000616
Malignant epithelial tumor of ovary	intracranial volume measurement	18	7	0	1	1	7.70689e-05	7.70665e-05	0.00641441	1	0.0416667	0.08	0.0611444	rs183211-rs199525	http://www.orpha.net/ORDO/Orphanet_398934	Cancer	http://www.ebi.ac.uk/efo/EFO_0000616	http://www.ebi.ac.uk/efo/EFO_0004886	Other measurement	http://www.ebi.ac.uk/efo/EFO_0001444
Microalbuminuria	magnesium measurement	18	7	0	1	1	7.70689e-05	7.70665e-05	0.00641441	1	0.0416667	0.08	0.0611444	rs10023335-rs13146355	http://purl.obolibrary.org/obo/HP_0012594	Other trait	http://www.ebi.ac.uk/efo/EFO_0000001	http://www.ebi.ac.uk/efo/EFO_0004845	Other measurement	http://www.ebi.ac.uk/efo/EFO_0001444
Malignant epithelial tumor of ovary	gestational age, parental genotype effect measurement	18	7	0	1	1	7.70689e-05	7.70665e-05	0.00641441	1	0.0416667	0.08	0.0611444	rs56318008-rs3820282	http://www.orpha.net/ORDO/Orphanet_398934	Cancer	http://www.ebi.ac.uk/efo/EFO_0000616	http://www.ebi.ac.uk/efo/EFO_0005112, http://www.ebi.ac.uk/efo/EFO_0005939	Other measurement	http://www.ebi.ac.uk/efo/EFO_0001444
Anilide use measurement	Malignant epithelial tumor of ovary	7	18	0	1	1	7.70689e-05	7.70665e-05	0.00641441	1	0.0416667	0.08	0.0611444	rs17652520-rs183211	http://www.ebi.ac.uk/efo/EFO_0009938	Other measurement	http://www.ebi.ac.uk/efo/EFO_0001444	http://www.orpha.net/ORDO/Orphanet_398934	Cancer	http://www.ebi.ac.uk/efo/EFO_0000616
creatinine measurement, chronic kidney disease	docosapentaenoic acid measurement	21	6	0	1	1	7.70689e-05	7.70666e-05	0.00641441	1	0.0384615	0.0740741	0.0559033	rs780094-rs1260326	http://www.ebi.ac.uk/efo/EFO_0004518, http://www.ebi.ac.uk/efo/EFO_0003884	Other measurement,Other disease	http://www.ebi.ac.uk/efo/EFO_0000408,http://www.ebi.ac.uk/efo/EFO_0001444	http://www.ebi.ac.uk/efo/EFO_0006809	Lipid or lipoprotein measurement	http://www.ebi.ac.uk/efo/EFO_0004529
central nervous system cancer, glioma	oral cavity cancer	21	6	0	1	1	7.70689e-05	7.70666e-05	0.00641441	1	0.0384615	0.0740741	0.0559033	rs634537-rs8181047	http://www.ebi.ac.uk/efo/EFO_0000326, http://www.ebi.ac.uk/efo/EFO_0005543	Cancer	http://www.ebi.ac.uk/efo/EFO_0000616	http://www.ebi.ac.uk/efo/EFO_0005570	Cancer	http://www.ebi.ac.uk/efo/EFO_0000616
endometriosis	menstrual cycle measurement	21	6	0	1	1	7.70689e-05	7.70666e-05	0.00641441	1	0.0384615	0.0740741	0.0559033	rs11031006-rs74485684	http://www.ebi.ac.uk/efo/EFO_0001065	Other disease	http://www.ebi.ac.uk/efo/EFO_0000408	http://www.ebi.ac.uk/efo/EFO_0007786	Other measurement	http://www.ebi.ac.uk/efo/EFO_0001444
susceptibility to childhood ear infection measurement	unipolar depression, response to selective serotonin reuptake inhibitor	21	6	0	1	1	7.70689e-05	7.70666e-05	0.00641441	1	0.0384615	0.0740741	0.0559033	rs7785360-rs35213789	http://www.ebi.ac.uk/efo/EFO_0007904	Other measurement	http://www.ebi.ac.uk/efo/EFO_0001444	http://www.ebi.ac.uk/efo/EFO_0003761, http://www.ebi.ac.uk/efo/EFO_0005658	Neurological disorder,Response to drug	http://www.ebi.ac.uk/efo/EFO_0000618,http://purl.obolibrary.org/obo/GO_0042493
creatinine measurement, chronic kidney disease	glucose tolerance test	21	6	1	0	1	7.70689e-05	7.70666e-05	0.00641441	1	0.0384615	0.0740741	0.0559033	rs1260326	http://www.ebi.ac.uk/efo/EFO_0004518, http://www.ebi.ac.uk/efo/EFO_0003884	Other measurement,Other disease	http://www.ebi.ac.uk/efo/EFO_0000408,http://www.ebi.ac.uk/efo/EFO_0001444	http://www.ebi.ac.uk/efo/EFO_0004307	Other measurement	http://www.ebi.ac.uk/efo/EFO_0001444
lipid measurement, blood metabolite measurement	total cholesterol measurement, diastolic blood pressure, triglyceride measurement, systolic blood pressure, hematocrit, ventricular rate measurement, glucose measurement, body mass index, high density lipoprotein cholesterol measurement	6	21	1	0	1	7.70689e-05	7.70666e-05	0.00641441	1	0.0384615	0.0740741	0.0559033	rs174547	http://www.ebi.ac.uk/efo/EFO_0004529, http://www.ebi.ac.uk/efo/EFO_0005664	Other measurement	http://www.ebi.ac.uk/efo/EFO_0001444	http://www.ebi.ac.uk/efo/EFO_0004574, http://www.ebi.ac.uk/efo/EFO_0006336, http://www.ebi.ac.uk/efo/EFO_0004530, http://www.ebi.ac.uk/efo/EFO_0006335, http://www.ebi.ac.uk/efo/EFO_0004348, http://www.ebi.ac.uk/efo/EFO_0007928, http://www.ebi.ac.uk/efo/EFO_0004468, http://www.ebi.ac.uk/efo/EFO_0004340, http://www.ebi.ac.uk/efo/EFO_0004612	Body measurement,Lipid or lipoprotein measurement,Other measurement,Cardiovascular measurement,Hematological measurement	http://www.ebi.ac.uk/efo/EFO_0004529,http://www.ebi.ac.uk/efo/EFO_0004503,http://www.ebi.ac.uk/efo/EFO_0004324,http://www.ebi.ac.uk/efo/EFO_0004732,http://www.ebi.ac.uk/efo/EFO_0004298,http://www.ebi.ac.uk/efo/EFO_0001444
Barrett's esophagus	triglyceride measurement, C-reactive protein measurement	6	21	0	1	1	7.70689e-05	7.70666e-05	0.00641441	1	0.0384615	0.0740741	0.0559033	rs10435719-rs2409797	http://www.ebi.ac.uk/efo/EFO_0000280	Digestive system disorder	http://www.ebi.ac.uk/efo/EFO_0000405	http://www.ebi.ac.uk/efo/EFO_0004530, http://www.ebi.ac.uk/efo/EFO_0004458	Inflammatory measurement,Lipid or lipoprotein measurement	http://www.ebi.ac.uk/efo/EFO_0004529,http://www.ebi.ac.uk/efo/EFO_0004872
omega-6 polyunsaturated fatty acid measurement	total cholesterol measurement, diastolic blood pressure, triglyceride measurement, systolic blood pressure, hematocrit, ventricular rate measurement, glucose measurement, body mass index, high density lipoprotein cholesterol measurement	6	21	1	0	1	7.70689e-05	7.70666e-05	0.00641441	1	0.0384615	0.0740741	0.0559033	rs174547	http://www.ebi.ac.uk/efo/EFO_0005680	Lipid or lipoprotein measurement	http://www.ebi.ac.uk/efo/EFO_0004529	http://www.ebi.ac.uk/efo/EFO_0004574, http://www.ebi.ac.uk/efo/EFO_0006336, http://www.ebi.ac.uk/efo/EFO_0004530, http://www.ebi.ac.uk/efo/EFO_0006335, http://www.ebi.ac.uk/efo/EFO_0004348, http://www.ebi.ac.uk/efo/EFO_0007928, http://www.ebi.ac.uk/efo/EFO_0004468, http://www.ebi.ac.uk/efo/EFO_0004340, http://www.ebi.ac.uk/efo/EFO_0004612	Body measurement,Lipid or lipoprotein measurement,Other measurement,Cardiovascular measurement,Hematological measurement	http://www.ebi.ac.uk/efo/EFO_0004529,http://www.ebi.ac.uk/efo/EFO_0004503,http://www.ebi.ac.uk/efo/EFO_0004324,http://www.ebi.ac.uk/efo/EFO_0004732,http://www.ebi.ac.uk/efo/EFO_0004298,http://www.ebi.ac.uk/efo/EFO_0001444
multiple sclerosis, oligoclonal band measurement	susceptibility to childhood ear infection measurement	6	21	0	1	1	7.70689e-05	7.70666e-05	0.00641441	1	0.0384615	0.0740741	0.0559033	rs4329147-rs9271640	http://www.ebi.ac.uk/efo/EFO_0003885, http://www.ebi.ac.uk/efo/EFO_0005206	Other measurement,Immune system disorder	http://www.ebi.ac.uk/efo/EFO_0001444,http://www.ebi.ac.uk/efo/EFO_0000540	http://www.ebi.ac.uk/efo/EFO_0007904	Other measurement	http://www.ebi.ac.uk/efo/EFO_0001444
ICAM-1 measurement	peripheral arterial disease	6	21	0	1	1	7.70689e-05	7.70666e-05	0.00641441	1	0.0384615	0.0740741	0.0559033	rs505922-rs507666	http://www.ebi.ac.uk/efo/EFO_0004520	Cardiovascular measurement	http://www.ebi.ac.uk/efo/EFO_0004298	http://www.ebi.ac.uk/efo/EFO_0004265	Cardiovascular disease	http://www.ebi.ac.uk/efo/EFO_0000319
LDL cholesterol change measurement	total cholesterol measurement, diastolic blood pressure, triglyceride measurement, systolic blood pressure, hematocrit, ventricular rate measurement, glucose measurement, body mass index, high density lipoprotein cholesterol measurement	6	21	1	0	1	7.70689e-05	7.70666e-05	0.00641441	1	0.0384615	0.0740741	0.0559033	rs629301	http://www.ebi.ac.uk/efo/EFO_0007804	Lipid or lipoprotein measurement	http://www.ebi.ac.uk/efo/EFO_0004732	http://www.ebi.ac.uk/efo/EFO_0004574, http://www.ebi.ac.uk/efo/EFO_0006336, http://www.ebi.ac.uk/efo/EFO_0004530, http://www.ebi.ac.uk/efo/EFO_0006335, http://www.ebi.ac.uk/efo/EFO_0004348, http://www.ebi.ac.uk/efo/EFO_0007928, http://www.ebi.ac.uk/efo/EFO_0004468, http://www.ebi.ac.uk/efo/EFO_0004340, http://www.ebi.ac.uk/efo/EFO_0004612	Body measurement,Lipid or lipoprotein measurement,Other measurement,Cardiovascular measurement,Hematological measurement	http://www.ebi.ac.uk/efo/EFO_0004529,http://www.ebi.ac.uk/efo/EFO_0004503,http://www.ebi.ac.uk/efo/EFO_0004324,http://www.ebi.ac.uk/efo/EFO_0004732,http://www.ebi.ac.uk/efo/EFO_0004298,http://www.ebi.ac.uk/efo/EFO_0001444
nevus count	triglyceride measurement, C-reactive protein measurement	6	21	0	1	1	7.70689e-05	7.70666e-05	0.00641441	1	0.0384615	0.0740741	0.0559033	rs132985-rs2277844	http://www.ebi.ac.uk/efo/EFO_0004632	Other measurement	http://www.ebi.ac.uk/efo/EFO_0001444	http://www.ebi.ac.uk/efo/EFO_0004530, http://www.ebi.ac.uk/efo/EFO_0004458	Inflammatory measurement,Lipid or lipoprotein measurement	http://www.ebi.ac.uk/efo/EFO_0004529,http://www.ebi.ac.uk/efo/EFO_0004872
omega-6 polyunsaturated fatty acid measurement	triglyceride measurement, C-reactive protein measurement	6	21	0	1	1	7.70689e-05	7.70666e-05	0.00641441	1	0.0384615	0.0740741	0.0559033	rs174547-rs174546	http://www.ebi.ac.uk/efo/EFO_0005680	Lipid or lipoprotein measurement	http://www.ebi.ac.uk/efo/EFO_0004529	http://www.ebi.ac.uk/efo/EFO_0004530, http://www.ebi.ac.uk/efo/EFO_0004458	Inflammatory measurement,Lipid or lipoprotein measurement	http://www.ebi.ac.uk/efo/EFO_0004529,http://www.ebi.ac.uk/efo/EFO_0004872
interleukin 6 receptor subunit alpha measurement	triglyceride measurement, C-reactive protein measurement	6	21	0	1	1	7.70689e-05	7.70666e-05	0.00641441	1	0.0384615	0.0740741	0.0559033	rs9427116-rs1127311-rs9616	http://www.ebi.ac.uk/efo/EFO_0008187	Other measurement	http://www.ebi.ac.uk/efo/EFO_0001444	http://www.ebi.ac.uk/efo/EFO_0004530, http://www.ebi.ac.uk/efo/EFO_0004458	Inflammatory measurement,Lipid or lipoprotein measurement	http://www.ebi.ac.uk/efo/EFO_0004529,http://www.ebi.ac.uk/efo/EFO_0004872
lipid measurement, blood metabolite measurement	triglyceride measurement, C-reactive protein measurement	6	21	0	1	1	7.70689e-05	7.70666e-05	0.00641441	1	0.0384615	0.0740741	0.0559033	rs174547-rs174546	http://www.ebi.ac.uk/efo/EFO_0004529, http://www.ebi.ac.uk/efo/EFO_0005664	Other measurement	http://www.ebi.ac.uk/efo/EFO_0001444	http://www.ebi.ac.uk/efo/EFO_0004530, http://www.ebi.ac.uk/efo/EFO_0004458	Inflammatory measurement,Lipid or lipoprotein measurement	http://www.ebi.ac.uk/efo/EFO_0004529,http://www.ebi.ac.uk/efo/EFO_0004872
docosapentaenoic acid measurement	sphingomyelin measurement	6	21	0	1	1	7.70689e-05	7.70666e-05	0.00641441	1	0.0384615	0.0740741	0.0559033	rs11320420-rs174547	http://www.ebi.ac.uk/efo/EFO_0006809	Lipid or lipoprotein measurement	http://www.ebi.ac.uk/efo/EFO_0004529	http://www.ebi.ac.uk/efo/EFO_0010118	Lipid or lipoprotein measurement	http://www.ebi.ac.uk/efo/EFO_0004529
hippocampal atrophy	triglyceride measurement, C-reactive protein measurement	6	21	1	0	1	7.70689e-05	7.70666e-05	0.00641441	1	0.0384615	0.0740741	0.0559033	rs4420638	http://www.ebi.ac.uk/efo/EFO_0005039	Neurological disorder	http://www.ebi.ac.uk/efo/EFO_0000618	http://www.ebi.ac.uk/efo/EFO_0004530, http://www.ebi.ac.uk/efo/EFO_0004458	Inflammatory measurement,Lipid or lipoprotein measurement	http://www.ebi.ac.uk/efo/EFO_0004529,http://www.ebi.ac.uk/efo/EFO_0004872
eicosapentaenoic acid measurement	triglyceride measurement, C-reactive protein measurement	6	21	0	1	1	7.70689e-05	7.70666e-05	0.00641441	1	0.0384615	0.0740741	0.0559033	rs174448-rs174538-rs174546	http://www.ebi.ac.uk/efo/EFO_0007760	Lipid or lipoprotein measurement	http://www.ebi.ac.uk/efo/EFO_0004529	http://www.ebi.ac.uk/efo/EFO_0004530, http://www.ebi.ac.uk/efo/EFO_0004458	Inflammatory measurement,Lipid or lipoprotein measurement	http://www.ebi.ac.uk/efo/EFO_0004529,http://www.ebi.ac.uk/efo/EFO_0004872
fatty acid desaturase enzyme activity measurement	sphingomyelin measurement	6	21	0	1	1	7.70689e-05	7.70666e-05	0.00641441	1	0.0384615	0.0740741	0.0559033	rs174549-rs11320420	http://www.ebi.ac.uk/efo/EFO_0009791	Other measurement	http://www.ebi.ac.uk/efo/EFO_0001444	http://www.ebi.ac.uk/efo/EFO_0010118	Lipid or lipoprotein measurement	http://www.ebi.ac.uk/efo/EFO_0004529
ICAM-1 measurement	susceptibility to childhood ear infection measurement	6	21	0	1	1	7.70689e-05	7.70666e-05	0.00641441	1	0.0384615	0.0740741	0.0559033	rs8176643-rs507666	http://www.ebi.ac.uk/efo/EFO_0004520	Cardiovascular measurement	http://www.ebi.ac.uk/efo/EFO_0004298	http://www.ebi.ac.uk/efo/EFO_0007904	Other measurement	http://www.ebi.ac.uk/efo/EFO_0001444
hippocampal atrophy	total cholesterol measurement, diastolic blood pressure, triglyceride measurement, systolic blood pressure, hematocrit, ventricular rate measurement, glucose measurement, body mass index, high density lipoprotein cholesterol measurement	6	21	1	0	1	7.70689e-05	7.70666e-05	0.00641441	1	0.0384615	0.0740741	0.0559033	rs4420638	http://www.ebi.ac.uk/efo/EFO_0005039	Neurological disorder	http://www.ebi.ac.uk/efo/EFO_0000618	http://www.ebi.ac.uk/efo/EFO_0004574, http://www.ebi.ac.uk/efo/EFO_0006336, http://www.ebi.ac.uk/efo/EFO_0004530, http://www.ebi.ac.uk/efo/EFO_0006335, http://www.ebi.ac.uk/efo/EFO_0004348, http://www.ebi.ac.uk/efo/EFO_0007928, http://www.ebi.ac.uk/efo/EFO_0004468, http://www.ebi.ac.uk/efo/EFO_0004340, http://www.ebi.ac.uk/efo/EFO_0004612	Body measurement,Lipid or lipoprotein measurement,Other measurement,Cardiovascular measurement,Hematological measurement	http://www.ebi.ac.uk/efo/EFO_0004529,http://www.ebi.ac.uk/efo/EFO_0004503,http://www.ebi.ac.uk/efo/EFO_0004324,http://www.ebi.ac.uk/efo/EFO_0004732,http://www.ebi.ac.uk/efo/EFO_0004298,http://www.ebi.ac.uk/efo/EFO_0001444
eicosapentaenoic acid measurement	total cholesterol measurement, diastolic blood pressure, triglyceride measurement, systolic blood pressure, hematocrit, ventricular rate measurement, glucose measurement, body mass index, high density lipoprotein cholesterol measurement	6	21	0	1	1	7.70689e-05	7.70666e-05	0.00641441	1	0.0384615	0.0740741	0.0559033	rs174448-rs174547-rs174538	http://www.ebi.ac.uk/efo/EFO_0007760	Lipid or lipoprotein measurement	http://www.ebi.ac.uk/efo/EFO_0004529	http://www.ebi.ac.uk/efo/EFO_0004574, http://www.ebi.ac.uk/efo/EFO_0006336, http://www.ebi.ac.uk/efo/EFO_0004530, http://www.ebi.ac.uk/efo/EFO_0006335, http://www.ebi.ac.uk/efo/EFO_0004348, http://www.ebi.ac.uk/efo/EFO_0007928, http://www.ebi.ac.uk/efo/EFO_0004468, http://www.ebi.ac.uk/efo/EFO_0004340, http://www.ebi.ac.uk/efo/EFO_0004612	Body measurement,Lipid or lipoprotein measurement,Other measurement,Cardiovascular measurement,Hematological measurement	http://www.ebi.ac.uk/efo/EFO_0004529,http://www.ebi.ac.uk/efo/EFO_0004503,http://www.ebi.ac.uk/efo/EFO_0004324,http://www.ebi.ac.uk/efo/EFO_0004732,http://www.ebi.ac.uk/efo/EFO_0004298,http://www.ebi.ac.uk/efo/EFO_0001444
eicosapentaenoic acid measurement	sphingomyelin measurement	6	21	0	1	1	7.70689e-05	7.70666e-05	0.00641441	1	0.0384615	0.0740741	0.0559033	rs11320420-rs174538	http://www.ebi.ac.uk/efo/EFO_0007760	Lipid or lipoprotein measurement	http://www.ebi.ac.uk/efo/EFO_0004529	http://www.ebi.ac.uk/efo/EFO_0010118	Lipid or lipoprotein measurement	http://www.ebi.ac.uk/efo/EFO_0004529
subcutaneous adipose tissue measurement	total cholesterol measurement, diastolic blood pressure, triglyceride measurement, systolic blood pressure, hematocrit, ventricular rate measurement, glucose measurement, body mass index, high density lipoprotein cholesterol measurement	6	21	0	1	1	7.70689e-05	7.70666e-05	0.00641441	1	0.0384615	0.0740741	0.0559033	rs7185735-rs9939609	http://www.ebi.ac.uk/efo/EFO_0004766	Other measurement	http://www.ebi.ac.uk/efo/EFO_0001444	http://www.ebi.ac.uk/efo/EFO_0004574, http://www.ebi.ac.uk/efo/EFO_0006336, http://www.ebi.ac.uk/efo/EFO_0004530, http://www.ebi.ac.uk/efo/EFO_0006335, http://www.ebi.ac.uk/efo/EFO_0004348, http://www.ebi.ac.uk/efo/EFO_0007928, http://www.ebi.ac.uk/efo/EFO_0004468, http://www.ebi.ac.uk/efo/EFO_0004340, http://www.ebi.ac.uk/efo/EFO_0004612	Body measurement,Lipid or lipoprotein measurement,Other measurement,Cardiovascular measurement,Hematological measurement	http://www.ebi.ac.uk/efo/EFO_0004529,http://www.ebi.ac.uk/efo/EFO_0004503,http://www.ebi.ac.uk/efo/EFO_0004324,http://www.ebi.ac.uk/efo/EFO_0004732,http://www.ebi.ac.uk/efo/EFO_0004298,http://www.ebi.ac.uk/efo/EFO_0001444
adult onset asthma, type II diabetes mellitus	susceptibility to childhood ear infection measurement	6	21	0	1	1	7.70689e-05	7.70666e-05	0.00641441	1	0.0384615	0.0740741	0.0559033	rs4329147-rs3104369	http://www.ebi.ac.uk/efo/EFO_1002011, http://www.ebi.ac.uk/efo/EFO_0001360	Metabolic disorder,Other disease	http://www.ebi.ac.uk/efo/EFO_0000589,http://www.ebi.ac.uk/efo/EFO_0000408	http://www.ebi.ac.uk/efo/EFO_0007904	Other measurement	http://www.ebi.ac.uk/efo/EFO_0001444
adult onset asthma, type II diabetes mellitus	sphingomyelin measurement	6	21	0	1	1	7.70689e-05	7.70666e-05	0.00641441	1	0.0384615	0.0740741	0.0559033	rs174584-rs11320420	http://www.ebi.ac.uk/efo/EFO_1002011, http://www.ebi.ac.uk/efo/EFO_0001360	Metabolic disorder,Other disease	http://www.ebi.ac.uk/efo/EFO_0000589,http://www.ebi.ac.uk/efo/EFO_0000408	http://www.ebi.ac.uk/efo/EFO_0010118	Lipid or lipoprotein measurement	http://www.ebi.ac.uk/efo/EFO_0004529
LDL cholesterol change measurement	peripheral arterial disease	6	21	0	1	1	7.70689e-05	7.70666e-05	0.00641441	1	0.0384615	0.0740741	0.0559033	rs7528419-rs629301	http://www.ebi.ac.uk/efo/EFO_0007804	Lipid or lipoprotein measurement	http://www.ebi.ac.uk/efo/EFO_0004732	http://www.ebi.ac.uk/efo/EFO_0004265	Cardiovascular disease	http://www.ebi.ac.uk/efo/EFO_0000319
fatty acid desaturase enzyme activity measurement	total cholesterol measurement, diastolic blood pressure, triglyceride measurement, systolic blood pressure, hematocrit, ventricular rate measurement, glucose measurement, body mass index, high density lipoprotein cholesterol measurement	6	21	0	1	1	7.70689e-05	7.70666e-05	0.00641441	1	0.0384615	0.0740741	0.0559033	rs174549-rs174547	http://www.ebi.ac.uk/efo/EFO_0009791	Other measurement	http://www.ebi.ac.uk/efo/EFO_0001444	http://www.ebi.ac.uk/efo/EFO_0004574, http://www.ebi.ac.uk/efo/EFO_0006336, http://www.ebi.ac.uk/efo/EFO_0004530, http://www.ebi.ac.uk/efo/EFO_0006335, http://www.ebi.ac.uk/efo/EFO_0004348, http://www.ebi.ac.uk/efo/EFO_0007928, http://www.ebi.ac.uk/efo/EFO_0004468, http://www.ebi.ac.uk/efo/EFO_0004340, http://www.ebi.ac.uk/efo/EFO_0004612	Body measurement,Lipid or lipoprotein measurement,Other measurement,Cardiovascular measurement,Hematological measurement	http://www.ebi.ac.uk/efo/EFO_0004529,http://www.ebi.ac.uk/efo/EFO_0004503,http://www.ebi.ac.uk/efo/EFO_0004324,http://www.ebi.ac.uk/efo/EFO_0004732,http://www.ebi.ac.uk/efo/EFO_0004298,http://www.ebi.ac.uk/efo/EFO_0001444
omega-6 polyunsaturated fatty acid measurement	sphingomyelin measurement	6	21	0	1	1	7.70689e-05	7.70666e-05	0.00641441	1	0.0384615	0.0740741	0.0559033	rs11320420-rs174547	http://www.ebi.ac.uk/efo/EFO_0005680	Lipid or lipoprotein measurement	http://www.ebi.ac.uk/efo/EFO_0004529	http://www.ebi.ac.uk/efo/EFO_0010118	Lipid or lipoprotein measurement	http://www.ebi.ac.uk/efo/EFO_0004529
delta-5 desaturase measurement, response to polyunsaturated fatty acid supplementation	sphingomyelin measurement	6	21	0	1	1	7.70689e-05	7.70666e-05	0.00641441	1	0.0384615	0.0740741	0.0559033	rs11320420-rs174566	http://www.ebi.ac.uk/efo/EFO_0007764, http://www.ebi.ac.uk/efo/EFO_0009131	Biological process,Other measurement	http://purl.obolibrary.org/obo/GO_0008150,http://www.ebi.ac.uk/efo/EFO_0001444	http://www.ebi.ac.uk/efo/EFO_0010118	Lipid or lipoprotein measurement	http://www.ebi.ac.uk/efo/EFO_0004529
delta-5 desaturase measurement, response to polyunsaturated fatty acid supplementation	triglyceride measurement, C-reactive protein measurement	6	21	0	1	1	7.70689e-05	7.70666e-05	0.00641441	1	0.0384615	0.0740741	0.0559033	rs174566-rs174546	http://www.ebi.ac.uk/efo/EFO_0007764, http://www.ebi.ac.uk/efo/EFO_0009131	Biological process,Other measurement	http://purl.obolibrary.org/obo/GO_0008150,http://www.ebi.ac.uk/efo/EFO_0001444	http://www.ebi.ac.uk/efo/EFO_0004530, http://www.ebi.ac.uk/efo/EFO_0004458	Inflammatory measurement,Lipid or lipoprotein measurement	http://www.ebi.ac.uk/efo/EFO_0004529,http://www.ebi.ac.uk/efo/EFO_0004872
glucose tolerance test	total cholesterol measurement, diastolic blood pressure, triglyceride measurement, systolic blood pressure, hematocrit, ventricular rate measurement, glucose measurement, body mass index, high density lipoprotein cholesterol measurement	6	21	0	1	1	7.70689e-05	7.70666e-05	0.00641441	1	0.0384615	0.0740741	0.0559033	rs780094-rs1260326	http://www.ebi.ac.uk/efo/EFO_0004307	Other measurement	http://www.ebi.ac.uk/efo/EFO_0001444	http://www.ebi.ac.uk/efo/EFO_0004574, http://www.ebi.ac.uk/efo/EFO_0006336, http://www.ebi.ac.uk/efo/EFO_0004530, http://www.ebi.ac.uk/efo/EFO_0006335, http://www.ebi.ac.uk/efo/EFO_0004348, http://www.ebi.ac.uk/efo/EFO_0007928, http://www.ebi.ac.uk/efo/EFO_0004468, http://www.ebi.ac.uk/efo/EFO_0004340, http://www.ebi.ac.uk/efo/EFO_0004612	Body measurement,Lipid or lipoprotein measurement,Other measurement,Cardiovascular measurement,Hematological measurement	http://www.ebi.ac.uk/efo/EFO_0004529,http://www.ebi.ac.uk/efo/EFO_0004503,http://www.ebi.ac.uk/efo/EFO_0004324,http://www.ebi.ac.uk/efo/EFO_0004732,http://www.ebi.ac.uk/efo/EFO_0004298,http://www.ebi.ac.uk/efo/EFO_0001444
glucose-dependent insulinotropic peptide measurement, glucose tolerance test	susceptibility to childhood ear infection measurement	6	21	0	1	1	7.70689e-05	7.70666e-05	0.00641441	1	0.0384615	0.0740741	0.0559033	rs635634-rs8176643	http://www.ebi.ac.uk/efo/EFO_0008464, http://www.ebi.ac.uk/efo/EFO_0004307	Other measurement	http://www.ebi.ac.uk/efo/EFO_0001444	http://www.ebi.ac.uk/efo/EFO_0007904	Other measurement	http://www.ebi.ac.uk/efo/EFO_0001444
delta-5 desaturase measurement, response to polyunsaturated fatty acid supplementation	total cholesterol measurement, diastolic blood pressure, triglyceride measurement, systolic blood pressure, hematocrit, ventricular rate measurement, glucose measurement, body mass index, high density lipoprotein cholesterol measurement	6	21	0	1	1	7.70689e-05	7.70666e-05	0.00641441	1	0.0384615	0.0740741	0.0559033	rs174547-rs174566	http://www.ebi.ac.uk/efo/EFO_0007764, http://www.ebi.ac.uk/efo/EFO_0009131	Biological process,Other measurement	http://purl.obolibrary.org/obo/GO_0008150,http://www.ebi.ac.uk/efo/EFO_0001444	http://www.ebi.ac.uk/efo/EFO_0004574, http://www.ebi.ac.uk/efo/EFO_0006336, http://www.ebi.ac.uk/efo/EFO_0004530, http://www.ebi.ac.uk/efo/EFO_0006335, http://www.ebi.ac.uk/efo/EFO_0004348, http://www.ebi.ac.uk/efo/EFO_0007928, http://www.ebi.ac.uk/efo/EFO_0004468, http://www.ebi.ac.uk/efo/EFO_0004340, http://www.ebi.ac.uk/efo/EFO_0004612	Body measurement,Lipid or lipoprotein measurement,Other measurement,Cardiovascular measurement,Hematological measurement	http://www.ebi.ac.uk/efo/EFO_0004529,http://www.ebi.ac.uk/efo/EFO_0004503,http://www.ebi.ac.uk/efo/EFO_0004324,http://www.ebi.ac.uk/efo/EFO_0004732,http://www.ebi.ac.uk/efo/EFO_0004298,http://www.ebi.ac.uk/efo/EFO_0001444
fatty acid desaturase enzyme activity measurement	triglyceride measurement, C-reactive protein measurement	6	21	0	1	1	7.70689e-05	7.70666e-05	0.00641441	1	0.0384615	0.0740741	0.0559033	rs174549-rs174546	http://www.ebi.ac.uk/efo/EFO_0009791	Other measurement	http://www.ebi.ac.uk/efo/EFO_0001444	http://www.ebi.ac.uk/efo/EFO_0004530, http://www.ebi.ac.uk/efo/EFO_0004458	Inflammatory measurement,Lipid or lipoprotein measurement	http://www.ebi.ac.uk/efo/EFO_0004529,http://www.ebi.ac.uk/efo/EFO_0004872
lipid measurement, blood metabolite measurement	sphingomyelin measurement	6	21	0	1	1	7.70689e-05	7.70666e-05	0.00641441	1	0.0384615	0.0740741	0.0559033	rs11320420-rs174547	http://www.ebi.ac.uk/efo/EFO_0004529, http://www.ebi.ac.uk/efo/EFO_0005664	Other measurement	http://www.ebi.ac.uk/efo/EFO_0001444	http://www.ebi.ac.uk/efo/EFO_0010118	Lipid or lipoprotein measurement	http://www.ebi.ac.uk/efo/EFO_0004529
limited scleroderma	systemic juvenile idiopathic arthritis, polyarticular juvenile idiopathic arthritis, rheumatoid factor negative, oligoarticular juvenile idiopathic arthritis	6	21	1	0	1	7.70689e-05	7.70666e-05	0.00641441	1	0.0384615	0.0740741	0.0559033	rs10174238	http://www.ebi.ac.uk/efo/EFO_1001017	Cardiovascular disease	http://www.ebi.ac.uk/efo/EFO_0000319	http://www.ebi.ac.uk/efo/EFO_1001999, http://www.ebi.ac.uk/efo/EFO_1002020, http://www.ebi.ac.uk/efo/EFO_1002019	Immune system disorder	http://www.ebi.ac.uk/efo/EFO_0000540
glucose tolerance test	triglyceride measurement, C-reactive protein measurement	6	21	1	0	1	7.70689e-05	7.70666e-05	0.00641441	1	0.0384615	0.0740741	0.0559033	rs1260326	http://www.ebi.ac.uk/efo/EFO_0004307	Other measurement	http://www.ebi.ac.uk/efo/EFO_0001444	http://www.ebi.ac.uk/efo/EFO_0004530, http://www.ebi.ac.uk/efo/EFO_0004458	Inflammatory measurement,Lipid or lipoprotein measurement	http://www.ebi.ac.uk/efo/EFO_0004529,http://www.ebi.ac.uk/efo/EFO_0004872
glucose-dependent insulinotropic peptide measurement, glucose tolerance test	peripheral arterial disease	6	21	0	1	1	7.70689e-05	7.70666e-05	0.00641441	1	0.0384615	0.0740741	0.0559033	rs635634-rs505922	http://www.ebi.ac.uk/efo/EFO_0008464, http://www.ebi.ac.uk/efo/EFO_0004307	Other measurement	http://www.ebi.ac.uk/efo/EFO_0001444	http://www.ebi.ac.uk/efo/EFO_0004265	Cardiovascular disease	http://www.ebi.ac.uk/efo/EFO_0000319
atopic eczema	total blood protein measurement	42	3	0	1	1	7.70689e-05	7.7067e-05	0.00641441	1	0.0227273	0.0444444	0.0307541	rs176095-rs204999	http://www.ebi.ac.uk/efo/EFO_0000274	Immune system disorder	http://www.ebi.ac.uk/efo/EFO_0000540	http://www.ebi.ac.uk/efo/EFO_0004536	Hematological measurement	http://www.ebi.ac.uk/efo/EFO_0004503
BMI-adjusted waist-hip ratio, sex interaction measurement, age at assessment	visceral:subcutaneous adipose tissue ratio	42	3	0	1	1	7.70689e-05	7.7067e-05	0.00641441	1	0.0227273	0.0444444	0.0307541	rs1294410-rs912056	http://www.ebi.ac.uk/efo/EFO_0007788, http://www.ebi.ac.uk/efo/EFO_0008343, http://www.ebi.ac.uk/efo/EFO_0008007	Body measurement,Other measurement	http://www.ebi.ac.uk/efo/EFO_0004324,http://www.ebi.ac.uk/efo/EFO_0001444	http://www.ebi.ac.uk/efo/EFO_0004767	Other measurement	http://www.ebi.ac.uk/efo/EFO_0001444
BMI-adjusted waist-hip ratio, sex interaction measurement, age at assessment	trochanter size	42	3	0	1	1	7.70689e-05	7.7067e-05	0.00641441	1	0.0227273	0.0444444	0.0307541	rs143384-rs4911180	http://www.ebi.ac.uk/efo/EFO_0007788, http://www.ebi.ac.uk/efo/EFO_0008343, http://www.ebi.ac.uk/efo/EFO_0008007	Body measurement,Other measurement	http://www.ebi.ac.uk/efo/EFO_0004324,http://www.ebi.ac.uk/efo/EFO_0001444	http://www.ebi.ac.uk/efo/EFO_0010074	Body measurement	http://www.ebi.ac.uk/efo/EFO_0004324
BMI-adjusted waist-hip ratio, sex interaction measurement, age at assessment	body mass index, visceral:subcutaneous adipose tissue ratio	42	3	0	1	1	7.70689e-05	7.7067e-05	0.00641441	1	0.0227273	0.0444444	0.0307541	rs1294410-rs912056	http://www.ebi.ac.uk/efo/EFO_0007788, http://www.ebi.ac.uk/efo/EFO_0008343, http://www.ebi.ac.uk/efo/EFO_0008007	Body measurement,Other measurement	http://www.ebi.ac.uk/efo/EFO_0004324,http://www.ebi.ac.uk/efo/EFO_0001444	http://www.ebi.ac.uk/efo/EFO_0004340, http://www.ebi.ac.uk/efo/EFO_0004767	Body measurement,Other measurement	http://www.ebi.ac.uk/efo/EFO_0004324,http://www.ebi.ac.uk/efo/EFO_0001444
BMI-adjusted waist-hip ratio, sex interaction measurement, age at assessment	leptin measurement	42	3	0	1	1	7.70689e-05	7.7067e-05	0.00641441	1	0.0227273	0.0444444	0.0307541	rs900400-rs1482852	http://www.ebi.ac.uk/efo/EFO_0007788, http://www.ebi.ac.uk/efo/EFO_0008343, http://www.ebi.ac.uk/efo/EFO_0008007	Body measurement,Other measurement	http://www.ebi.ac.uk/efo/EFO_0004324,http://www.ebi.ac.uk/efo/EFO_0001444	http://www.ebi.ac.uk/efo/EFO_0005000	Other measurement	http://www.ebi.ac.uk/efo/EFO_0001444
BMI-adjusted waist-hip ratio, sex interaction measurement, age at assessment	unipolar depression, bipolar disorder	42	3	0	1	1	7.70689e-05	7.7067e-05	0.00641441	1	0.0227273	0.0444444	0.0307541	rs12489828-rs2535629	http://www.ebi.ac.uk/efo/EFO_0007788, http://www.ebi.ac.uk/efo/EFO_0008343, http://www.ebi.ac.uk/efo/EFO_0008007	Body measurement,Other measurement	http://www.ebi.ac.uk/efo/EFO_0004324,http://www.ebi.ac.uk/efo/EFO_0001444	http://www.ebi.ac.uk/efo/EFO_0003761, http://www.ebi.ac.uk/efo/EFO_0000289	Neurological disorder	http://www.ebi.ac.uk/efo/EFO_0000618
BMI-adjusted waist-hip ratio, sex interaction measurement, age at assessment	congenital left-sided heart lesions	42	3	0	1	1	7.70689e-05	7.7067e-05	0.00641441	1	0.0227273	0.0444444	0.0307541	rs6088735-rs3746446	http://www.ebi.ac.uk/efo/EFO_0007788, http://www.ebi.ac.uk/efo/EFO_0008343, http://www.ebi.ac.uk/efo/EFO_0008007	Body measurement,Other measurement	http://www.ebi.ac.uk/efo/EFO_0004324,http://www.ebi.ac.uk/efo/EFO_0001444	http://www.ebi.ac.uk/efo/EFO_0005938	Cardiovascular disease	http://www.ebi.ac.uk/efo/EFO_0000319
serum gamma-glutamyl transferase measurement	urinary sodium to creatinine ratio	63	2	1	0	1	7.70689e-05	7.70675e-05	0.00641441	1	0.015625	0.0307692	0.0197082	rs1260326	http://www.ebi.ac.uk/efo/EFO_0004532	Liver enzyme measurement	http://www.ebi.ac.uk/efo/EFO_0004582	http://www.ebi.ac.uk/efo/EFO_0009883	Other measurement	http://www.ebi.ac.uk/efo/EFO_0001444
sodium measurement	triglyceride measurement, metabolic syndrome	63	2	0	1	1	7.70689e-05	7.70675e-05	0.00641441	1	0.015625	0.0307692	0.0197082	rs780093-rs1260326	http://www.ebi.ac.uk/efo/EFO_0009282	Other measurement	http://www.ebi.ac.uk/efo/EFO_0001444	http://www.ebi.ac.uk/efo/EFO_0004530, http://www.ebi.ac.uk/efo/EFO_0000195	Metabolic disorder,Lipid or lipoprotein measurement	http://www.ebi.ac.uk/efo/EFO_0004529,http://www.ebi.ac.uk/efo/EFO_0000589
serum gamma-glutamyl transferase measurement	serum lipase activity measurement	63	2	0	1	1	7.70689e-05	7.70675e-05	0.00641441	1	0.015625	0.0307692	0.0197082	rs516246-rs632111	http://www.ebi.ac.uk/efo/EFO_0004532	Liver enzyme measurement	http://www.ebi.ac.uk/efo/EFO_0004582	http://www.ebi.ac.uk/efo/EFO_0005849	Other measurement	http://www.ebi.ac.uk/efo/EFO_0001444
serum gamma-glutamyl transferase measurement	triglyceride measurement, metabolic syndrome	63	2	0	1	1	7.70689e-05	7.70675e-05	0.00641441	1	0.015625	0.0307692	0.0197082	rs780093-rs1260326	http://www.ebi.ac.uk/efo/EFO_0004532	Liver enzyme measurement	http://www.ebi.ac.uk/efo/EFO_0004582	http://www.ebi.ac.uk/efo/EFO_0004530, http://www.ebi.ac.uk/efo/EFO_0000195	Metabolic disorder,Lipid or lipoprotein measurement	http://www.ebi.ac.uk/efo/EFO_0004529,http://www.ebi.ac.uk/efo/EFO_0000589
sodium measurement	urinary sodium to creatinine ratio	63	2	1	0	1	7.70689e-05	7.70675e-05	0.00641441	1	0.015625	0.0307692	0.0197082	rs1260326	http://www.ebi.ac.uk/efo/EFO_0009282	Other measurement	http://www.ebi.ac.uk/efo/EFO_0001444	http://www.ebi.ac.uk/efo/EFO_0009883	Other measurement	http://www.ebi.ac.uk/efo/EFO_0001444
BMI-adjusted leptin measurement	serum gamma-glutamyl transferase measurement	2	63	0	1	1	7.70689e-05	7.70675e-05	0.00641441	1	0.015625	0.0307692	0.0197082	rs780093-rs1260326	http://www.ebi.ac.uk/efo/EFO_0007793	Other measurement	http://www.ebi.ac.uk/efo/EFO_0001444	http://www.ebi.ac.uk/efo/EFO_0004532	Liver enzyme measurement	http://www.ebi.ac.uk/efo/EFO_0004582
HOMA-IR	serum gamma-glutamyl transferase measurement	2	63	0	1	1	7.70689e-05	7.70675e-05	0.00641441	1	0.015625	0.0307692	0.0197082	rs780094-rs1260326	http://www.ebi.ac.uk/efo/EFO_0004501	Other measurement	http://www.ebi.ac.uk/efo/EFO_0001444	http://www.ebi.ac.uk/efo/EFO_0004532	Liver enzyme measurement	http://www.ebi.ac.uk/efo/EFO_0004582
BMI-adjusted leptin measurement	sodium measurement	2	63	0	1	1	7.70689e-05	7.70675e-05	0.00641441	1	0.015625	0.0307692	0.0197082	rs780093-rs1260326	http://www.ebi.ac.uk/efo/EFO_0007793	Other measurement	http://www.ebi.ac.uk/efo/EFO_0001444	http://www.ebi.ac.uk/efo/EFO_0009282	Other measurement	http://www.ebi.ac.uk/efo/EFO_0001444
YKL40 measurement	serum gamma-glutamyl transferase measurement	2	63	0	1	1	7.70689e-05	7.70675e-05	0.00641441	1	0.015625	0.0307692	0.0197082	rs28601761-rs2954021	http://www.ebi.ac.uk/efo/EFO_0004869	Inflammatory measurement	http://www.ebi.ac.uk/efo/EFO_0004872	http://www.ebi.ac.uk/efo/EFO_0004532	Liver enzyme measurement	http://www.ebi.ac.uk/efo/EFO_0004582
melanoma-derived growth regulatory protein measurement	sodium measurement	2	63	0	1	1	7.70689e-05	7.70675e-05	0.00641441	1	0.015625	0.0307692	0.0197082	rs4803378-rs117287096	http://www.ebi.ac.uk/efo/EFO_0008229	Other measurement	http://www.ebi.ac.uk/efo/EFO_0001444	http://www.ebi.ac.uk/efo/EFO_0009282	Other measurement	http://www.ebi.ac.uk/efo/EFO_0001444
CXCL5 measurement	sodium measurement	2	63	0	1	1	7.70689e-05	7.70675e-05	0.00641441	1	0.015625	0.0307692	0.0197082	rs7924036-rs2393967	http://www.ebi.ac.uk/efo/EFO_0009422	Other measurement	http://www.ebi.ac.uk/efo/EFO_0001444	http://www.ebi.ac.uk/efo/EFO_0009282	Other measurement	http://www.ebi.ac.uk/efo/EFO_0001444
follistatin measurement	serum gamma-glutamyl transferase measurement	2	63	1	0	1	7.70689e-05	7.70675e-05	0.00641441	1	0.015625	0.0307692	0.0197082	rs1260326	http://www.ebi.ac.uk/efo/EFO_0010614	Other measurement	http://www.ebi.ac.uk/efo/EFO_0001444	http://www.ebi.ac.uk/efo/EFO_0004532	Liver enzyme measurement	http://www.ebi.ac.uk/efo/EFO_0004582
phosphatidylcholine 34:3 measurement	sodium measurement	2	63	1	0	1	7.70689e-05	7.70675e-05	0.00641441	1	0.015625	0.0307692	0.0197082	rs1260326	http://www.ebi.ac.uk/efo/EFO_0010377	Lipid or lipoprotein measurement	http://www.ebi.ac.uk/efo/EFO_0004529	http://www.ebi.ac.uk/efo/EFO_0009282	Other measurement	http://www.ebi.ac.uk/efo/EFO_0001444
calcineurin measurement	sodium measurement	2	63	0	1	1	7.70689e-05	7.70675e-05	0.00641441	1	0.015625	0.0307692	0.0197082	rs7924036-rs7896910	http://www.ebi.ac.uk/efo/EFO_0008061	Other measurement	http://www.ebi.ac.uk/efo/EFO_0001444	http://www.ebi.ac.uk/efo/EFO_0009282	Other measurement	http://www.ebi.ac.uk/efo/EFO_0001444
Meningioma	sodium measurement	2	63	0	1	1	7.70689e-05	7.70675e-05	0.00641441	1	0.015625	0.0307692	0.0197082	rs11012732-rs7072776	http://www.orpha.net/ORDO/Orphanet_2495	Cancer	http://www.ebi.ac.uk/efo/EFO_0000616	http://www.ebi.ac.uk/efo/EFO_0009282	Other measurement	http://www.ebi.ac.uk/efo/EFO_0001444
percent glycated albumin	serum gamma-glutamyl transferase measurement	2	63	1	0	1	7.70689e-05	7.70675e-05	0.00641441	1	0.015625	0.0307692	0.0197082	rs1260326	http://www.ebi.ac.uk/efo/EFO_0009304	Other measurement	http://www.ebi.ac.uk/efo/EFO_0001444	http://www.ebi.ac.uk/efo/EFO_0004532	Liver enzyme measurement	http://www.ebi.ac.uk/efo/EFO_0004582
inflammatory response	serum gamma-glutamyl transferase measurement	2	63	0	1	1	7.70689e-05	7.70675e-05	0.00641441	1	0.015625	0.0307692	0.0197082	rs7979473-rs2650000	http://purl.obolibrary.org/obo/GO_0006954	Biological process	http://purl.obolibrary.org/obo/GO_0008150	http://www.ebi.ac.uk/efo/EFO_0004532	Liver enzyme measurement	http://www.ebi.ac.uk/efo/EFO_0004582
follistatin measurement	sodium measurement	2	63	1	0	1	7.70689e-05	7.70675e-05	0.00641441	1	0.015625	0.0307692	0.0197082	rs1260326	http://www.ebi.ac.uk/efo/EFO_0010614	Other measurement	http://www.ebi.ac.uk/efo/EFO_0001444	http://www.ebi.ac.uk/efo/EFO_0009282	Other measurement	http://www.ebi.ac.uk/efo/EFO_0001444
gondoic acid measurement	sodium measurement	2	63	0	1	1	7.70689e-05	7.70675e-05	0.00641441	1	0.015625	0.0307692	0.0197082	rs780094-rs1260326	http://www.ebi.ac.uk/efo/EFO_0007975	Lipid or lipoprotein measurement	http://www.ebi.ac.uk/efo/EFO_0004529	http://www.ebi.ac.uk/efo/EFO_0009282	Other measurement	http://www.ebi.ac.uk/efo/EFO_0001444
phosphatidylcholine 34:3 measurement	serum gamma-glutamyl transferase measurement	2	63	1	0	1	7.70689e-05	7.70675e-05	0.00641441	1	0.015625	0.0307692	0.0197082	rs1260326	http://www.ebi.ac.uk/efo/EFO_0010377	Lipid or lipoprotein measurement	http://www.ebi.ac.uk/efo/EFO_0004529	http://www.ebi.ac.uk/efo/EFO_0004532	Liver enzyme measurement	http://www.ebi.ac.uk/efo/EFO_0004582
serum lipase activity measurement	sodium measurement	2	63	0	1	1	7.70689e-05	7.70675e-05	0.00641441	1	0.015625	0.0307692	0.0197082	rs838133-rs632111	http://www.ebi.ac.uk/efo/EFO_0005849	Other measurement	http://www.ebi.ac.uk/efo/EFO_0001444	http://www.ebi.ac.uk/efo/EFO_0009282	Other measurement	http://www.ebi.ac.uk/efo/EFO_0001444
height-adjusted body mass index	sodium measurement	2	63	0	1	1	7.70689e-05	7.70675e-05	0.00641441	1	0.015625	0.0307692	0.0197082	rs11642015-rs1558902	http://www.ebi.ac.uk/efo/EFO_0005851	Body measurement	http://www.ebi.ac.uk/efo/EFO_0004324	http://www.ebi.ac.uk/efo/EFO_0009282	Other measurement	http://www.ebi.ac.uk/efo/EFO_0001444
fish consumption measurement	serum gamma-glutamyl transferase measurement	2	63	1	0	1	7.70689e-05	7.70675e-05	0.00641441	1	0.015625	0.0307692	0.0197082	rs671	http://www.ebi.ac.uk/efo/EFO_0010139	Other measurement	http://www.ebi.ac.uk/efo/EFO_0001444	http://www.ebi.ac.uk/efo/EFO_0004532	Liver enzyme measurement	http://www.ebi.ac.uk/efo/EFO_0004582
lactate measurement	serum gamma-glutamyl transferase measurement	2	63	1	0	1	7.70689e-05	7.70675e-05	0.00641441	1	0.015625	0.0307692	0.0197082	rs1260326	http://www.ebi.ac.uk/efo/EFO_0007745	Other measurement	http://www.ebi.ac.uk/efo/EFO_0001444	http://www.ebi.ac.uk/efo/EFO_0004532	Liver enzyme measurement	http://www.ebi.ac.uk/efo/EFO_0004582
HOMA-IR	sodium measurement	2	63	0	1	1	7.70689e-05	7.70675e-05	0.00641441	1	0.015625	0.0307692	0.0197082	rs780094-rs1260326	http://www.ebi.ac.uk/efo/EFO_0004501	Other measurement	http://www.ebi.ac.uk/efo/EFO_0001444	http://www.ebi.ac.uk/efo/EFO_0009282	Other measurement	http://www.ebi.ac.uk/efo/EFO_0001444
percent glycated albumin	sodium measurement	2	63	1	0	1	7.70689e-05	7.70675e-05	0.00641441	1	0.015625	0.0307692	0.0197082	rs1260326	http://www.ebi.ac.uk/efo/EFO_0009304	Other measurement	http://www.ebi.ac.uk/efo/EFO_0001444	http://www.ebi.ac.uk/efo/EFO_0009282	Other measurement	http://www.ebi.ac.uk/efo/EFO_0001444
FEV change measurement, response to glucocorticoid, asthma	sodium measurement	2	63	0	1	1	7.70689e-05	7.70675e-05	0.00641441	1	0.015625	0.0307692	0.0197082	rs6924808-rs9387963	http://www.ebi.ac.uk/efo/EFO_0005921, http://purl.obolibrary.org/obo/GO_0051384, http://www.ebi.ac.uk/efo/EFO_0000270	Other measurement,Other disease,Response to drug	http://www.ebi.ac.uk/efo/EFO_0000408,http://purl.obolibrary.org/obo/GO_0042493,http://www.ebi.ac.uk/efo/EFO_0001444	http://www.ebi.ac.uk/efo/EFO_0009282	Other measurement	http://www.ebi.ac.uk/efo/EFO_0001444
longitudinal BMI measurement, age at assessment	sodium measurement	2	63	0	1	1	7.70689e-05	7.70675e-05	0.00641441	1	0.015625	0.0307692	0.0197082	rs11642015-rs1421085	http://www.ebi.ac.uk/efo/EFO_0005937, http://www.ebi.ac.uk/efo/EFO_0008007	Body measurement,Other measurement	http://www.ebi.ac.uk/efo/EFO_0004324,http://www.ebi.ac.uk/efo/EFO_0001444	http://www.ebi.ac.uk/efo/EFO_0009282	Other measurement	http://www.ebi.ac.uk/efo/EFO_0001444
C-X-C motif chemokine 5 measurement	sodium measurement	2	63	0	1	1	7.70689e-05	7.70675e-05	0.00641441	1	0.015625	0.0307692	0.0197082	rs7924036-rs2393967	http://www.ebi.ac.uk/efo/EFO_0008058	Other measurement	http://www.ebi.ac.uk/efo/EFO_0001444	http://www.ebi.ac.uk/efo/EFO_0009282	Other measurement	http://www.ebi.ac.uk/efo/EFO_0001444
C-X-C motif chemokine 6 measurement	sodium measurement	2	63	0	1	1	7.70689e-05	7.70675e-05	0.00641441	1	0.015625	0.0307692	0.0197082	rs7924036-rs35562567	http://www.ebi.ac.uk/efo/EFO_0008059	Other measurement	http://www.ebi.ac.uk/efo/EFO_0001444	http://www.ebi.ac.uk/efo/EFO_0009282	Other measurement	http://www.ebi.ac.uk/efo/EFO_0001444
gondoic acid measurement	serum gamma-glutamyl transferase measurement	2	63	0	1	1	7.70689e-05	7.70675e-05	0.00641441	1	0.015625	0.0307692	0.0197082	rs780094-rs1260326	http://www.ebi.ac.uk/efo/EFO_0007975	Lipid or lipoprotein measurement	http://www.ebi.ac.uk/efo/EFO_0004529	http://www.ebi.ac.uk/efo/EFO_0004532	Liver enzyme measurement	http://www.ebi.ac.uk/efo/EFO_0004582
lactate measurement	sodium measurement	2	63	1	0	1	7.70689e-05	7.70675e-05	0.00641441	1	0.015625	0.0307692	0.0197082	rs1260326	http://www.ebi.ac.uk/efo/EFO_0007745	Other measurement	http://www.ebi.ac.uk/efo/EFO_0001444	http://www.ebi.ac.uk/efo/EFO_0009282	Other measurement	http://www.ebi.ac.uk/efo/EFO_0001444
cup-to-disc ratio measurement	neurogenic locus notch homolog protein 1 measurement	126	1	0	1	1	7.70689e-05	7.70689e-05	0.00641441	1	0.00793651	0.015748	0.00793651	rs8176662-rs8176749	http://www.ebi.ac.uk/efo/EFO_0006939	Other measurement	http://www.ebi.ac.uk/efo/EFO_0001444	http://www.ebi.ac.uk/efo/EFO_0008246	Other measurement	http://www.ebi.ac.uk/efo/EFO_0001444
serum metabolite measurement	soluble transferrin receptor measurement, protein measurement	126	1	0	1	1	7.70689e-05	7.70689e-05	0.00641441	1	0.00793651	0.015748	0.00793651	rs2070665-rs7940310	http://www.ebi.ac.uk/efo/EFO_0005653	Other measurement	http://www.ebi.ac.uk/efo/EFO_0001444	http://www.ebi.ac.uk/efo/EFO_0004460, http://www.ebi.ac.uk/efo/EFO_0004747	Other measurement	http://www.ebi.ac.uk/efo/EFO_0001444
serum metabolite measurement	urinary sodium to potassium ratio	126	1	0	1	1	7.70689e-05	7.70689e-05	0.00641441	1	0.00793651	0.015748	0.00793651	rs780094-rs4665972	http://www.ebi.ac.uk/efo/EFO_0005653	Other measurement	http://www.ebi.ac.uk/efo/EFO_0001444	http://www.ebi.ac.uk/efo/EFO_0009884	Other measurement	http://www.ebi.ac.uk/efo/EFO_0001444
serum metabolite measurement	triacylglycerol 54:2 measurement	126	1	0	1	1	7.70689e-05	7.70689e-05	0.00641441	1	0.00793651	0.015748	0.00793651	rs964184-rs651821	http://www.ebi.ac.uk/efo/EFO_0005653	Other measurement	http://www.ebi.ac.uk/efo/EFO_0001444	http://www.ebi.ac.uk/efo/EFO_0010420	Lipid or lipoprotein measurement	http://www.ebi.ac.uk/efo/EFO_0004529
serum metabolite measurement	triacylglycerol 58:10 measurement	126	1	0	1	1	7.70689e-05	7.70689e-05	0.00641441	1	0.00793651	0.015748	0.00793651	rs174546-rs174548	http://www.ebi.ac.uk/efo/EFO_0005653	Other measurement	http://www.ebi.ac.uk/efo/EFO_0001444	http://www.ebi.ac.uk/efo/EFO_0010437	Lipid or lipoprotein measurement	http://www.ebi.ac.uk/efo/EFO_0004529
serum metabolite measurement	triacylglycerol 54:3 measurement	126	1	0	1	1	7.70689e-05	7.70689e-05	0.00641441	1	0.00793651	0.015748	0.00793651	rs964184-rs651821	http://www.ebi.ac.uk/efo/EFO_0005653	Other measurement	http://www.ebi.ac.uk/efo/EFO_0001444	http://www.ebi.ac.uk/efo/EFO_0010421	Lipid or lipoprotein measurement	http://www.ebi.ac.uk/efo/EFO_0004529
serum metabolite measurement	triacylglycerol 54:4 measurement	126	1	0	1	1	7.70689e-05	7.70689e-05	0.00641441	1	0.00793651	0.015748	0.00793651	rs174546-rs174550	http://www.ebi.ac.uk/efo/EFO_0005653	Other measurement	http://www.ebi.ac.uk/efo/EFO_0001444	http://www.ebi.ac.uk/efo/EFO_0010422	Lipid or lipoprotein measurement	http://www.ebi.ac.uk/efo/EFO_0004529
serum metabolite measurement	soluble transferrin receptor measurement	126	1	0	1	1	7.70689e-05	7.70689e-05	0.00641441	1	0.00793651	0.015748	0.00793651	rs7112513-rs2070665	http://www.ebi.ac.uk/efo/EFO_0005653	Other measurement	http://www.ebi.ac.uk/efo/EFO_0001444	http://www.ebi.ac.uk/efo/EFO_0004460	Other measurement	http://www.ebi.ac.uk/efo/EFO_0001444
serum metabolite measurement	triacylglycerol 56:10 measurement	126	1	0	1	1	7.70689e-05	7.70689e-05	0.00641441	1	0.00793651	0.015748	0.00793651	rs964184-rs651821	http://www.ebi.ac.uk/efo/EFO_0005653	Other measurement	http://www.ebi.ac.uk/efo/EFO_0001444	http://www.ebi.ac.uk/efo/EFO_0010428	Lipid or lipoprotein measurement	http://www.ebi.ac.uk/efo/EFO_0004529
serum metabolite measurement	triacylglycerol 56:3 measurement	126	1	0	1	1	7.70689e-05	7.70689e-05	0.00641441	1	0.00793651	0.015748	0.00793651	rs964184-rs651821	http://www.ebi.ac.uk/efo/EFO_0005653	Other measurement	http://www.ebi.ac.uk/efo/EFO_0001444	http://www.ebi.ac.uk/efo/EFO_0010430	Lipid or lipoprotein measurement	http://www.ebi.ac.uk/efo/EFO_0004529
serum metabolite measurement	triacylglycerol 52:5 measurement	126	1	0	1	1	7.70689e-05	7.70689e-05	0.00641441	1	0.00793651	0.015748	0.00793651	rs964184-rs651821	http://www.ebi.ac.uk/efo/EFO_0005653	Other measurement	http://www.ebi.ac.uk/efo/EFO_0001444	http://www.ebi.ac.uk/efo/EFO_0010417	Lipid or lipoprotein measurement	http://www.ebi.ac.uk/efo/EFO_0004529
serum metabolite measurement	triglyceride measurement, lipid or lipoprotein measurement	126	1	0	1	1	7.70689e-05	7.70689e-05	0.00641441	1	0.00793651	0.015748	0.00793651	rs964184-rs651821	http://www.ebi.ac.uk/efo/EFO_0005653	Other measurement	http://www.ebi.ac.uk/efo/EFO_0001444	http://www.ebi.ac.uk/efo/EFO_0004530, http://www.ebi.ac.uk/efo/EFO_0005105	Other measurement,Lipid or lipoprotein measurement	http://www.ebi.ac.uk/efo/EFO_0004529,http://www.ebi.ac.uk/efo/EFO_0001444
serum metabolite measurement	urate measurement, blood metabolite measurement	126	1	0	1	1	7.70689e-05	7.70689e-05	0.00641441	1	0.00793651	0.015748	0.00793651	rs737267-rs9991278	http://www.ebi.ac.uk/efo/EFO_0005653	Other measurement	http://www.ebi.ac.uk/efo/EFO_0001444	http://www.ebi.ac.uk/efo/EFO_0004531, http://www.ebi.ac.uk/efo/EFO_0005664	Other measurement	http://www.ebi.ac.uk/efo/EFO_0001444
uric acid measurement	urinary sodium to potassium ratio	126	1	0	1	1	7.70689e-05	7.70689e-05	0.00641441	1	0.00793651	0.015748	0.00793651	rs1260326-rs4665972	http://www.ebi.ac.uk/efo/EFO_0004761	Cardiovascular measurement	http://www.ebi.ac.uk/efo/EFO_0004298	http://www.ebi.ac.uk/efo/EFO_0009884	Other measurement	http://www.ebi.ac.uk/efo/EFO_0001444
serum metabolite measurement	triacylglycerol 50:4 measurement	126	1	0	1	1	7.70689e-05	7.70689e-05	0.00641441	1	0.00793651	0.015748	0.00793651	rs780094-rs1260326	http://www.ebi.ac.uk/efo/EFO_0005653	Other measurement	http://www.ebi.ac.uk/efo/EFO_0001444	http://www.ebi.ac.uk/efo/EFO_0010411	Lipid or lipoprotein measurement	http://www.ebi.ac.uk/efo/EFO_0004529
serum metabolite measurement	small nuclear ribonucleoprotein F measurement	126	1	0	1	1	7.70689e-05	7.70689e-05	0.00641441	1	0.00793651	0.015748	0.00793651	rs769449-rs4420638	http://www.ebi.ac.uk/efo/EFO_0005653	Other measurement	http://www.ebi.ac.uk/efo/EFO_0001444	http://www.ebi.ac.uk/efo/EFO_0008288	Other measurement	http://www.ebi.ac.uk/efo/EFO_0001444
serum metabolite measurement	triacylglycerol 48:2 measurement	126	1	0	1	1	7.70689e-05	7.70689e-05	0.00641441	1	0.00793651	0.015748	0.00793651	rs780094-rs1260326	http://www.ebi.ac.uk/efo/EFO_0005653	Other measurement	http://www.ebi.ac.uk/efo/EFO_0001444	http://www.ebi.ac.uk/efo/EFO_0010405	Lipid or lipoprotein measurement	http://www.ebi.ac.uk/efo/EFO_0004529
serum metabolite measurement	xanthurenate measurement	126	1	0	1	1	7.70689e-05	7.70689e-05	0.00641441	1	0.00793651	0.015748	0.00793651	rs4148325-rs887829	http://www.ebi.ac.uk/efo/EFO_0005653	Other measurement	http://www.ebi.ac.uk/efo/EFO_0001444	http://www.ebi.ac.uk/efo/EFO_0010551	Other measurement	http://www.ebi.ac.uk/efo/EFO_0001444
cup-to-disc ratio measurement	optic disc measurement	126	1	0	1	1	7.70689e-05	7.70689e-05	0.00641441	1	0.00793651	0.015748	0.00793651	rs7916697-rs61854835	http://www.ebi.ac.uk/efo/EFO_0006939	Other measurement	http://www.ebi.ac.uk/efo/EFO_0001444	http://www.ebi.ac.uk/efo/EFO_0006936	Other measurement	http://www.ebi.ac.uk/efo/EFO_0001444
serum metabolite measurement	triacylglycerol 52:4 measurement	126	1	0	1	1	7.70689e-05	7.70689e-05	0.00641441	1	0.00793651	0.015748	0.00793651	rs964184-rs651821	http://www.ebi.ac.uk/efo/EFO_0005653	Other measurement	http://www.ebi.ac.uk/efo/EFO_0001444	http://www.ebi.ac.uk/efo/EFO_0010416	Lipid or lipoprotein measurement	http://www.ebi.ac.uk/efo/EFO_0004529
serum metabolite measurement	word list delayed recall measurement, memory performance, paragraph delayed recall measurement	126	1	0	1	1	7.70689e-05	7.70689e-05	0.00641441	1	0.00793651	0.015748	0.00793651	rs769449-rs4420638	http://www.ebi.ac.uk/efo/EFO_0005653	Other measurement	http://www.ebi.ac.uk/efo/EFO_0001444	http://www.ebi.ac.uk/efo/EFO_0006805, http://www.ebi.ac.uk/efo/EFO_0004874, http://www.ebi.ac.uk/efo/EFO_0006806	Other measurement	http://www.ebi.ac.uk/efo/EFO_0001444
serum metabolite measurement	triacylglycerol 50:3 measurement	126	1	0	1	1	7.70689e-05	7.70689e-05	0.00641441	1	0.00793651	0.015748	0.00793651	rs780094-rs1260326	http://www.ebi.ac.uk/efo/EFO_0005653	Other measurement	http://www.ebi.ac.uk/efo/EFO_0001444	http://www.ebi.ac.uk/efo/EFO_0010410	Lipid or lipoprotein measurement	http://www.ebi.ac.uk/efo/EFO_0004529
serum metabolite measurement	serum metabolite measurement, creatine measurement	126	1	0	1	1	7.70689e-05	7.70689e-05	0.00641441	1	0.00793651	0.015748	0.00793651	rs715-rs4673546	http://www.ebi.ac.uk/efo/EFO_0005653	Other measurement	http://www.ebi.ac.uk/efo/EFO_0001444	http://www.ebi.ac.uk/efo/EFO_0005653, http://www.ebi.ac.uk/efo/EFO_0010472	Other measurement	http://www.ebi.ac.uk/efo/EFO_0001444
serum metabolite measurement	triacylglycerol 48:3 measurement	126	1	0	1	1	7.70689e-05	7.70689e-05	0.00641441	1	0.00793651	0.015748	0.00793651	rs780094-rs1260326	http://www.ebi.ac.uk/efo/EFO_0005653	Other measurement	http://www.ebi.ac.uk/efo/EFO_0001444	http://www.ebi.ac.uk/efo/EFO_0010406	Lipid or lipoprotein measurement	http://www.ebi.ac.uk/efo/EFO_0004529
serum metabolite measurement	serum metabolite measurement, glycine measurement	126	1	0	1	1	7.70689e-05	7.70689e-05	0.00641441	1	0.00793651	0.015748	0.00793651	rs715-rs4673546	http://www.ebi.ac.uk/efo/EFO_0005653	Other measurement	http://www.ebi.ac.uk/efo/EFO_0001444	http://www.ebi.ac.uk/efo/EFO_0005653, http://www.ebi.ac.uk/efo/EFO_0009767	Other measurement	http://www.ebi.ac.uk/efo/EFO_0001444
triacylglycerol 50:3 measurement	uric acid measurement	1	126	1	0	1	7.70689e-05	7.70689e-05	0.00641441	1	0.00793651	0.015748	0.00793651	rs1260326	http://www.ebi.ac.uk/efo/EFO_0010410	Lipid or lipoprotein measurement	http://www.ebi.ac.uk/efo/EFO_0004529	http://www.ebi.ac.uk/efo/EFO_0004761	Cardiovascular measurement	http://www.ebi.ac.uk/efo/EFO_0004298
cognitive impairment measurement	serum metabolite measurement	1	126	1	0	1	7.70689e-05	7.70689e-05	0.00641441	1	0.00793651	0.015748	0.00793651	rs769449	http://www.ebi.ac.uk/efo/EFO_0007998	Other measurement	http://www.ebi.ac.uk/efo/EFO_0001444	http://www.ebi.ac.uk/efo/EFO_0005653	Other measurement	http://www.ebi.ac.uk/efo/EFO_0001444
triacylglycerol 48:3 measurement	uric acid measurement	1	126	1	0	1	7.70689e-05	7.70689e-05	0.00641441	1	0.00793651	0.015748	0.00793651	rs1260326	http://www.ebi.ac.uk/efo/EFO_0010406	Lipid or lipoprotein measurement	http://www.ebi.ac.uk/efo/EFO_0004529	http://www.ebi.ac.uk/efo/EFO_0004761	Cardiovascular measurement	http://www.ebi.ac.uk/efo/EFO_0004298
glucose homeostasis measurement, acute insulin response measurement	serum metabolite measurement	1	126	1	0	1	7.70689e-05	7.70689e-05	0.00641441	1	0.00793651	0.015748	0.00793651	rs10830963	http://www.ebi.ac.uk/efo/EFO_0006896, http://www.ebi.ac.uk/efo/EFO_0006831	Other measurement	http://www.ebi.ac.uk/efo/EFO_0001444	http://www.ebi.ac.uk/efo/EFO_0005653	Other measurement	http://www.ebi.ac.uk/efo/EFO_0001444
fasting blood glucose measurement, asthma	serum metabolite measurement	1	126	0	1	1	7.70689e-05	7.70689e-05	0.00641441	1	0.00793651	0.015748	0.00793651	rs174546-rs174583	http://www.ebi.ac.uk/efo/EFO_0004465, http://www.ebi.ac.uk/efo/EFO_0000270	Other measurement,Other disease	http://www.ebi.ac.uk/efo/EFO_0000408,http://www.ebi.ac.uk/efo/EFO_0001444	http://www.ebi.ac.uk/efo/EFO_0005653	Other measurement	http://www.ebi.ac.uk/efo/EFO_0001444
carbohydrate sulfotransferase 15 measurement	serum metabolite measurement	1	126	1	0	1	7.70689e-05	7.70689e-05	0.00641441	1	0.00793651	0.015748	0.00793651	rs651007	http://www.ebi.ac.uk/efo/EFO_0008066	Other measurement	http://www.ebi.ac.uk/efo/EFO_0001444	http://www.ebi.ac.uk/efo/EFO_0005653	Other measurement	http://www.ebi.ac.uk/efo/EFO_0001444
blood osmolality measurement	uric acid measurement	1	126	0	1	1	7.70689e-05	7.70689e-05	0.00641441	1	0.00793651	0.015748	0.00793651	rs244423-rs9980	http://www.ebi.ac.uk/efo/EFO_0007967	Other measurement	http://www.ebi.ac.uk/efo/EFO_0001444	http://www.ebi.ac.uk/efo/EFO_0004761	Cardiovascular measurement	http://www.ebi.ac.uk/efo/EFO_0004298
fatty acid measurement, linolenic acid measurement	serum metabolite measurement	1	126	0	1	1	7.70689e-05	7.70689e-05	0.00641441	1	0.00793651	0.015748	0.00793651	rs174546-rs174601	http://www.ebi.ac.uk/efo/EFO_0005110, http://www.ebi.ac.uk/efo/EFO_0006811	Lipid or lipoprotein measurement	http://www.ebi.ac.uk/efo/EFO_0004529	http://www.ebi.ac.uk/efo/EFO_0005653	Other measurement	http://www.ebi.ac.uk/efo/EFO_0001444
lysophosphatidylcholine 20:4 measurement	serum metabolite measurement	1	126	0	1	1	7.70689e-05	7.70689e-05	0.00641441	1	0.00793651	0.015748	0.00793651	rs174546-rs174550	http://www.ebi.ac.uk/efo/EFO_0010363	Lipid or lipoprotein measurement	http://www.ebi.ac.uk/efo/EFO_0004529	http://www.ebi.ac.uk/efo/EFO_0005653	Other measurement	http://www.ebi.ac.uk/efo/EFO_0001444
leptin measurement, HOMA-IR	uric acid measurement	1	126	0	1	1	7.70689e-05	7.70689e-05	0.00641441	1	0.00793651	0.015748	0.00793651	rs780094-rs1260326	http://www.ebi.ac.uk/efo/EFO_0005000, http://www.ebi.ac.uk/efo/EFO_0004501	Other measurement	http://www.ebi.ac.uk/efo/EFO_0001444	http://www.ebi.ac.uk/efo/EFO_0004761	Cardiovascular measurement	http://www.ebi.ac.uk/efo/EFO_0004298
Abnormal circulating lipid concentration	serum metabolite measurement	1	126	0	1	1	7.70689e-05	7.70689e-05	0.00641441	1	0.00793651	0.015748	0.00793651	rs6511720-rs10412048	http://purl.obolibrary.org/obo/HP_0003119	Other trait	http://www.ebi.ac.uk/efo/EFO_0000001	http://www.ebi.ac.uk/efo/EFO_0005653	Other measurement	http://www.ebi.ac.uk/efo/EFO_0001444
Sickle cell anemia, cholelithiasis, bilirubin measurement	serum metabolite measurement	1	126	1	0	1	7.70689e-05	7.70689e-05	0.00641441	1	0.00793651	0.015748	0.00793651	rs887829	http://www.orpha.net/ORDO/Orphanet_232, http://www.ebi.ac.uk/efo/EFO_0004799, http://www.ebi.ac.uk/efo/EFO_0004570	Digestive system disorder,Other measurement,Other disease	http://www.ebi.ac.uk/efo/EFO_0000405,http://www.ebi.ac.uk/efo/EFO_0000408,http://www.ebi.ac.uk/efo/EFO_0001444	http://www.ebi.ac.uk/efo/EFO_0005653	Other measurement	http://www.ebi.ac.uk/efo/EFO_0001444
delta-6 desaturase measurement	serum metabolite measurement	1	126	0	1	1	7.70689e-05	7.70689e-05	0.00641441	1	0.00793651	0.015748	0.00793651	rs174546-rs174548	http://www.ebi.ac.uk/efo/EFO_0007765	Other measurement	http://www.ebi.ac.uk/efo/EFO_0001444	http://www.ebi.ac.uk/efo/EFO_0005653	Other measurement	http://www.ebi.ac.uk/efo/EFO_0001444
mannose measurement, blood metabolite measurement	uric acid measurement	1	126	1	0	1	7.70689e-05	7.70689e-05	0.00641441	1	0.00793651	0.015748	0.00793651	rs1260326	http://www.ebi.ac.uk/efo/EFO_0006958, http://www.ebi.ac.uk/efo/EFO_0005664	Other measurement	http://www.ebi.ac.uk/efo/EFO_0001444	http://www.ebi.ac.uk/efo/EFO_0004761	Cardiovascular measurement	http://www.ebi.ac.uk/efo/EFO_0004298
thoracic-to-hip circumference ratio measurement	uric acid measurement	1	126	1	0	1	7.70689e-05	7.70689e-05	0.00641441	1	0.00793651	0.015748	0.00793651	rs11066280	http://www.ebi.ac.uk/efo/EFO_0007769	Body measurement	http://www.ebi.ac.uk/efo/EFO_0004324	http://www.ebi.ac.uk/efo/EFO_0004761	Cardiovascular measurement	http://www.ebi.ac.uk/efo/EFO_0004298
omega-6:omega-3 polyunsaturated fatty acid ratio, metabolic syndrome	serum metabolite measurement	1	126	0	1	1	7.70689e-05	7.70689e-05	0.00641441	1	0.00793651	0.015748	0.00793651	rs174547-rs174546	http://www.ebi.ac.uk/efo/EFO_0010732, http://www.ebi.ac.uk/efo/EFO_0000195	Metabolic disorder,Lipid or lipoprotein measurement	http://www.ebi.ac.uk/efo/EFO_0004529,http://www.ebi.ac.uk/efo/EFO_0000589	http://www.ebi.ac.uk/efo/EFO_0005653	Other measurement	http://www.ebi.ac.uk/efo/EFO_0001444
clinical ideal cardiovascular health	serum metabolite measurement	1	126	1	0	1	7.70689e-05	7.70689e-05	0.00641441	1	0.00793651	0.015748	0.00793651	rs445925	http://www.ebi.ac.uk/efo/EFO_0007653	Other trait	http://www.ebi.ac.uk/efo/EFO_0000001	http://www.ebi.ac.uk/efo/EFO_0005653	Other measurement	http://www.ebi.ac.uk/efo/EFO_0001444
dihomo-gamma-linolenic acid measurement	serum metabolite measurement	1	126	0	1	1	7.70689e-05	7.70689e-05	0.00641441	1	0.00793651	0.015748	0.00793651	rs174546-rs174548	http://www.ebi.ac.uk/efo/EFO_0007763	Lipid or lipoprotein measurement	http://www.ebi.ac.uk/efo/EFO_0004529	http://www.ebi.ac.uk/efo/EFO_0005653	Other measurement	http://www.ebi.ac.uk/efo/EFO_0001444
salivary metabolite measurement, urate measurement	uric acid measurement	1	126	0	1	1	7.70689e-05	7.70689e-05	0.00641441	1	0.00793651	0.015748	0.00793651	rs13129697-rs3775948	http://www.ebi.ac.uk/efo/EFO_0010637, http://www.ebi.ac.uk/efo/EFO_0004531	Other measurement	http://www.ebi.ac.uk/efo/EFO_0001444	http://www.ebi.ac.uk/efo/EFO_0004761	Cardiovascular measurement	http://www.ebi.ac.uk/efo/EFO_0004298
triacylglycerol 50:4 measurement	uric acid measurement	1	126	1	0	1	7.70689e-05	7.70689e-05	0.00641441	1	0.00793651	0.015748	0.00793651	rs1260326	http://www.ebi.ac.uk/efo/EFO_0010411	Lipid or lipoprotein measurement	http://www.ebi.ac.uk/efo/EFO_0004529	http://www.ebi.ac.uk/efo/EFO_0004761	Cardiovascular measurement	http://www.ebi.ac.uk/efo/EFO_0004298
diacylglycerol 36:2 measurement	serum metabolite measurement	1	126	0	1	1	7.70689e-05	7.70689e-05	0.00641441	1	0.00793651	0.015748	0.00793651	rs964184-rs651821	http://www.ebi.ac.uk/efo/EFO_0010355	Lipid or lipoprotein measurement	http://www.ebi.ac.uk/efo/EFO_0004529	http://www.ebi.ac.uk/efo/EFO_0005653	Other measurement	http://www.ebi.ac.uk/efo/EFO_0001444
Lewy body dementia, Lewy body dementia measurement	serum metabolite measurement	1	126	0	1	1	7.70689e-05	7.70689e-05	0.00641441	1	0.00793651	0.015748	0.00793651	rs769449-rs429358	http://www.ebi.ac.uk/efo/EFO_0006792, http://www.ebi.ac.uk/efo/EFO_0006799	Neurological disorder,Other measurement	http://www.ebi.ac.uk/efo/EFO_0000618,http://www.ebi.ac.uk/efo/EFO_0001444	http://www.ebi.ac.uk/efo/EFO_0005653	Other measurement	http://www.ebi.ac.uk/efo/EFO_0001444
phosphatidylcholine 34:2 measurement	serum metabolite measurement	1	126	0	1	1	7.70689e-05	7.70689e-05	0.00641441	1	0.00793651	0.015748	0.00793651	rs174546-rs174574	http://www.ebi.ac.uk/efo/EFO_0010376	Lipid or lipoprotein measurement	http://www.ebi.ac.uk/efo/EFO_0004529	http://www.ebi.ac.uk/efo/EFO_0005653	Other measurement	http://www.ebi.ac.uk/efo/EFO_0001444
alanine measurement	uric acid measurement	1	126	1	0	1	7.70689e-05	7.70689e-05	0.00641441	1	0.00793651	0.015748	0.00793651	rs1260326	http://www.ebi.ac.uk/efo/EFO_0009765	Other measurement	http://www.ebi.ac.uk/efo/EFO_0001444	http://www.ebi.ac.uk/efo/EFO_0004761	Cardiovascular measurement	http://www.ebi.ac.uk/efo/EFO_0004298
phosphatidylcholine 40:6 measurement	serum metabolite measurement	1	126	0	1	1	7.70689e-05	7.70689e-05	0.00641441	1	0.00793651	0.015748	0.00793651	rs174546-rs174535	http://www.ebi.ac.uk/efo/EFO_0010389	Lipid or lipoprotein measurement	http://www.ebi.ac.uk/efo/EFO_0004529	http://www.ebi.ac.uk/efo/EFO_0005653	Other measurement	http://www.ebi.ac.uk/efo/EFO_0001444
cerebral amyloid angiopathy	serum metabolite measurement	1	126	0	1	1	7.70689e-05	7.70689e-05	0.00641441	1	0.00793651	0.015748	0.00793651	rs769449-rs6857	http://www.ebi.ac.uk/efo/EFO_0006790	Metabolic disorder	http://www.ebi.ac.uk/efo/EFO_0000589	http://www.ebi.ac.uk/efo/EFO_0005653	Other measurement	http://www.ebi.ac.uk/efo/EFO_0001444
phosphatidylcholine 32:1 measurement	serum metabolite measurement	1	126	0	1	1	7.70689e-05	7.70689e-05	0.00641441	1	0.00793651	0.015748	0.00793651	rs174546-rs174541	http://www.ebi.ac.uk/efo/EFO_0010373	Lipid or lipoprotein measurement	http://www.ebi.ac.uk/efo/EFO_0004529	http://www.ebi.ac.uk/efo/EFO_0005653	Other measurement	http://www.ebi.ac.uk/efo/EFO_0001444
lysophosphatidylcholine 22:6 measurement	serum metabolite measurement	1	126	0	1	1	7.70689e-05	7.70689e-05	0.00641441	1	0.00793651	0.015748	0.00793651	rs174546-rs174550	http://www.ebi.ac.uk/efo/EFO_0010365	Lipid or lipoprotein measurement	http://www.ebi.ac.uk/efo/EFO_0004529	http://www.ebi.ac.uk/efo/EFO_0005653	Other measurement	http://www.ebi.ac.uk/efo/EFO_0001444
salivary metabolite measurement, urate measurement	serum metabolite measurement	1	126	0	1	1	7.70689e-05	7.70689e-05	0.00641441	1	0.00793651	0.015748	0.00793651	rs13129697-rs9991278	http://www.ebi.ac.uk/efo/EFO_0010637, http://www.ebi.ac.uk/efo/EFO_0004531	Other measurement	http://www.ebi.ac.uk/efo/EFO_0001444	http://www.ebi.ac.uk/efo/EFO_0005653	Other measurement	http://www.ebi.ac.uk/efo/EFO_0001444
platelet glycoprotein 4 measurement	serum metabolite measurement	1	126	1	0	1	7.70689e-05	7.70689e-05	0.00641441	1	0.00793651	0.015748	0.00793651	rs651007	http://www.ebi.ac.uk/efo/EFO_0008262	Other measurement	http://www.ebi.ac.uk/efo/EFO_0001444	http://www.ebi.ac.uk/efo/EFO_0005653	Other measurement	http://www.ebi.ac.uk/efo/EFO_0001444
memory performance, paragraph delayed recall measurement	serum metabolite measurement	1	126	0	1	1	7.70689e-05	7.70689e-05	0.00641441	1	0.00793651	0.015748	0.00793651	rs769449-rs4420638	http://www.ebi.ac.uk/efo/EFO_0004874, http://www.ebi.ac.uk/efo/EFO_0006806	Other measurement	http://www.ebi.ac.uk/efo/EFO_0001444	http://www.ebi.ac.uk/efo/EFO_0005653	Other measurement	http://www.ebi.ac.uk/efo/EFO_0001444
OX-2 membrane glycoprotein measurement	serum metabolite measurement	1	126	1	0	1	7.70689e-05	7.70689e-05	0.00641441	1	0.00793651	0.015748	0.00793651	rs651007	http://www.ebi.ac.uk/efo/EFO_0008253	Other measurement	http://www.ebi.ac.uk/efo/EFO_0001444	http://www.ebi.ac.uk/efo/EFO_0005653	Other measurement	http://www.ebi.ac.uk/efo/EFO_0001444
leptin measurement, fasting blood insulin measurement	uric acid measurement	1	126	0	1	1	7.70689e-05	7.70689e-05	0.00641441	1	0.00793651	0.015748	0.00793651	rs780094-rs1260326	http://www.ebi.ac.uk/efo/EFO_0005000, http://www.ebi.ac.uk/efo/EFO_0004466	Other measurement	http://www.ebi.ac.uk/efo/EFO_0001444	http://www.ebi.ac.uk/efo/EFO_0004761	Cardiovascular measurement	http://www.ebi.ac.uk/efo/EFO_0004298
lipid or lipoprotein measurement, high density lipoprotein cholesterol measurement	serum metabolite measurement	1	126	0	1	1	7.70689e-05	7.70689e-05	0.00641441	1	0.00793651	0.015748	0.00793651	rs183130-rs711752	http://www.ebi.ac.uk/efo/EFO_0005105, http://www.ebi.ac.uk/efo/EFO_0004612	Other measurement,Lipid or lipoprotein measurement	http://www.ebi.ac.uk/efo/EFO_0004732,http://www.ebi.ac.uk/efo/EFO_0001444	http://www.ebi.ac.uk/efo/EFO_0005653	Other measurement	http://www.ebi.ac.uk/efo/EFO_0001444
hepatocellular carcinoma, non-alcoholic steatohepatitis	uric acid measurement	1	126	0	1	1	7.70689e-05	7.70689e-05	0.00641441	1	0.00793651	0.015748	0.00793651	rs2896019-rs2281293	http://www.ebi.ac.uk/efo/EFO_0000182, http://www.ebi.ac.uk/efo/EFO_1001249	Cancer,Digestive system disorder	http://www.ebi.ac.uk/efo/EFO_0000616,http://www.ebi.ac.uk/efo/EFO_0000405	http://www.ebi.ac.uk/efo/EFO_0004761	Cardiovascular measurement	http://www.ebi.ac.uk/efo/EFO_0004298
cognitive impairment measurement, beta-amyloid 1-42 measurement	serum metabolite measurement	1	126	0	1	1	7.70689e-05	7.70689e-05	0.00641441	1	0.00793651	0.015748	0.00793651	rs769449-rs429358	http://www.ebi.ac.uk/efo/EFO_0007998, http://www.ebi.ac.uk/efo/EFO_0004670	Other measurement	http://www.ebi.ac.uk/efo/EFO_0001444	http://www.ebi.ac.uk/efo/EFO_0005653	Other measurement	http://www.ebi.ac.uk/efo/EFO_0001444
serum gamma-glutamyl transferase measurement, protein measurement	serum metabolite measurement	1	126	0	1	1	7.70689e-05	7.70689e-05	0.00641441	1	0.00793651	0.015748	0.00793651	rs5751901-rs2006227	http://www.ebi.ac.uk/efo/EFO_0004532, http://www.ebi.ac.uk/efo/EFO_0004747	Liver enzyme measurement,Other measurement	http://www.ebi.ac.uk/efo/EFO_0004582,http://www.ebi.ac.uk/efo/EFO_0001444	http://www.ebi.ac.uk/efo/EFO_0005653	Other measurement	http://www.ebi.ac.uk/efo/EFO_0001444
diacylglycerol 34:2 measurement	serum metabolite measurement	1	126	0	1	1	7.70689e-05	7.70689e-05	0.00641441	1	0.00793651	0.015748	0.00793651	rs964184-rs651821	http://www.ebi.ac.uk/efo/EFO_0010353	Lipid or lipoprotein measurement	http://www.ebi.ac.uk/efo/EFO_0004529	http://www.ebi.ac.uk/efo/EFO_0005653	Other measurement	http://www.ebi.ac.uk/efo/EFO_0001444
lobar intracerebral hemorrhage	serum metabolite measurement	1	126	0	1	1	7.70689e-05	7.70689e-05	0.00641441	1	0.00793651	0.015748	0.00793651	rs769449-rs5117	http://www.ebi.ac.uk/efo/EFO_0010177	Cardiovascular disease	http://www.ebi.ac.uk/efo/EFO_0000319	http://www.ebi.ac.uk/efo/EFO_0005653	Other measurement	http://www.ebi.ac.uk/efo/EFO_0001444
alpha-hydroxybutyric acid measurement	serum metabolite measurement	1	126	0	1	1	7.70689e-05	7.70689e-05	0.00641441	1	0.00793651	0.015748	0.00793651	rs780094-rs1260326	http://www.ebi.ac.uk/efo/EFO_0010458	Other measurement	http://www.ebi.ac.uk/efo/EFO_0001444	http://www.ebi.ac.uk/efo/EFO_0005653	Other measurement	http://www.ebi.ac.uk/efo/EFO_0001444
cirrhosis of liver	uric acid measurement	1	126	0	1	1	7.70689e-05	7.70689e-05	0.00641441	1	0.00793651	0.015748	0.00793651	rs2281293-rs738408	http://www.ebi.ac.uk/efo/EFO_0001422	Cancer	http://www.ebi.ac.uk/efo/EFO_0000616	http://www.ebi.ac.uk/efo/EFO_0004761	Cardiovascular measurement	http://www.ebi.ac.uk/efo/EFO_0004298
carnitine measurement	serum metabolite measurement	1	126	0	1	1	7.70689e-05	7.70689e-05	0.00641441	1	0.00793651	0.015748	0.00793651	rs7094971-rs1171617	http://www.ebi.ac.uk/efo/EFO_0010469	Other measurement	http://www.ebi.ac.uk/efo/EFO_0001444	http://www.ebi.ac.uk/efo/EFO_0005653	Other measurement	http://www.ebi.ac.uk/efo/EFO_0001444
estrone conjugate measurement, estrogen-receptor positive breast cancer, estrone measurement	serum metabolite measurement	1	126	0	1	1	7.70689e-05	7.70689e-05	0.00641441	1	0.00793651	0.015748	0.00793651	rs11045611-rs10841753	http://www.ebi.ac.uk/efo/EFO_0007971, http://www.ebi.ac.uk/efo/EFO_1000649, http://www.ebi.ac.uk/efo/EFO_0007970	Cancer,Other measurement	http://www.ebi.ac.uk/efo/EFO_0000616,http://www.ebi.ac.uk/efo/EFO_0001444	http://www.ebi.ac.uk/efo/EFO_0005653	Other measurement	http://www.ebi.ac.uk/efo/EFO_0001444
high density lipoprotein cholesterol measurement, response to fenofibrate	serum metabolite measurement	1	126	0	1	1	7.70689e-05	7.70689e-05	0.00641441	1	0.00793651	0.015748	0.00793651	rs247617-rs183130	http://www.ebi.ac.uk/efo/EFO_0004612, http://purl.obolibrary.org/obo/GO_1901557	Response to drug,Lipid or lipoprotein measurement	http://www.ebi.ac.uk/efo/EFO_0004732,http://purl.obolibrary.org/obo/GO_0042493	http://www.ebi.ac.uk/efo/EFO_0005653	Other measurement	http://www.ebi.ac.uk/efo/EFO_0001444
gastric adenocarcinoma	uric acid measurement	1	126	0	1	1	7.70689e-05	7.70689e-05	0.00641441	1	0.00793651	0.015748	0.00793651	rs4072037-rs140081212	http://www.ebi.ac.uk/efo/EFO_0000503	Cancer	http://www.ebi.ac.uk/efo/EFO_0000616	http://www.ebi.ac.uk/efo/EFO_0004761	Cardiovascular measurement	http://www.ebi.ac.uk/efo/EFO_0004298
carnitine measurement, serum metabolite measurement	uric acid measurement	1	126	0	1	1	7.70689e-05	7.70689e-05	0.00641441	1	0.00793651	0.015748	0.00793651	rs1171614-rs12356193	http://www.ebi.ac.uk/efo/EFO_0010469, http://www.ebi.ac.uk/efo/EFO_0005653	Other measurement	http://www.ebi.ac.uk/efo/EFO_0001444	http://www.ebi.ac.uk/efo/EFO_0004761	Cardiovascular measurement	http://www.ebi.ac.uk/efo/EFO_0004298
digestive system infectious disease	serum metabolite measurement	1	126	0	1	1	7.70689e-05	7.70689e-05	0.00641441	1	0.00793651	0.015748	0.00793651	rs635634-rs651007	http://purl.obolibrary.org/obo/MONDO_0043424	Digestive system disorder	http://www.ebi.ac.uk/efo/EFO_0000405	http://www.ebi.ac.uk/efo/EFO_0005653	Other measurement	http://www.ebi.ac.uk/efo/EFO_0001444
HIV-1 infection, bilirubin measurement	serum metabolite measurement	1	126	1	0	1	7.70689e-05	7.70689e-05	0.00641441	1	0.00793651	0.015748	0.00793651	rs887829	http://www.ebi.ac.uk/efo/EFO_0000180, http://www.ebi.ac.uk/efo/EFO_0004570	Other measurement,Other disease	http://www.ebi.ac.uk/efo/EFO_0000408,http://www.ebi.ac.uk/efo/EFO_0001444	http://www.ebi.ac.uk/efo/EFO_0005653	Other measurement	http://www.ebi.ac.uk/efo/EFO_0001444
asymmetric dimethylarginine measurement	serum metabolite measurement	1	126	0	1	1	7.70689e-05	7.70689e-05	0.00641441	1	0.00793651	0.015748	0.00793651	rs6584192-rs4488133	http://www.ebi.ac.uk/efo/EFO_0010463	Other measurement	http://www.ebi.ac.uk/efo/EFO_0001444	http://www.ebi.ac.uk/efo/EFO_0005653	Other measurement	http://www.ebi.ac.uk/efo/EFO_0001444
apolipoprotein E measurement	serum metabolite measurement	1	126	0	1	1	7.70689e-05	7.70689e-05	0.00641441	1	0.00793651	0.015748	0.00793651	rs769449-rs429358	http://www.ebi.ac.uk/efo/EFO_0008029	Other measurement	http://www.ebi.ac.uk/efo/EFO_0001444	http://www.ebi.ac.uk/efo/EFO_0005653	Other measurement	http://www.ebi.ac.uk/efo/EFO_0001444
triacylglycerol 48:2 measurement	uric acid measurement	1	126	1	0	1	7.70689e-05	7.70689e-05	0.00641441	1	0.00793651	0.015748	0.00793651	rs1260326	http://www.ebi.ac.uk/efo/EFO_0010405	Lipid or lipoprotein measurement	http://www.ebi.ac.uk/efo/EFO_0004529	http://www.ebi.ac.uk/efo/EFO_0004761	Cardiovascular measurement	http://www.ebi.ac.uk/efo/EFO_0004298
alpha-hydroxybutyric acid measurement	uric acid measurement	1	126	1	0	1	7.70689e-05	7.70689e-05	0.00641441	1	0.00793651	0.015748	0.00793651	rs1260326	http://www.ebi.ac.uk/efo/EFO_0010458	Other measurement	http://www.ebi.ac.uk/efo/EFO_0001444	http://www.ebi.ac.uk/efo/EFO_0004761	Cardiovascular measurement	http://www.ebi.ac.uk/efo/EFO_0004298
estrone conjugate measurement, estrogen-receptor positive breast cancer	serum metabolite measurement	1	126	1	0	1	7.70689e-05	7.70689e-05	0.00641441	1	0.00793651	0.015748	0.00793651	rs4149056	http://www.ebi.ac.uk/efo/EFO_0007971, http://www.ebi.ac.uk/efo/EFO_1000649	Cancer,Other measurement	http://www.ebi.ac.uk/efo/EFO_0000616,http://www.ebi.ac.uk/efo/EFO_0001444	http://www.ebi.ac.uk/efo/EFO_0005653	Other measurement	http://www.ebi.ac.uk/efo/EFO_0001444
gout, chronic kidney disease	uric acid measurement	1	126	1	0	1	7.70689e-05	7.70689e-05	0.00641441	1	0.00793651	0.015748	0.00793651	rs4148155	http://www.ebi.ac.uk/efo/EFO_0004274, http://www.ebi.ac.uk/efo/EFO_0003884	Metabolic disorder,Other disease	http://www.ebi.ac.uk/efo/EFO_0000589,http://www.ebi.ac.uk/efo/EFO_0000408	http://www.ebi.ac.uk/efo/EFO_0004761	Cardiovascular measurement	http://www.ebi.ac.uk/efo/EFO_0004298
psychomotor performance	serum metabolite measurement	1	126	0	1	1	7.70689e-05	7.70689e-05	0.00641441	1	0.00793651	0.015748	0.00793651	rs769449-rs4420638	http://www.ebi.ac.uk/efo/EFO_0004362	Biological process	http://purl.obolibrary.org/obo/GO_0008150	http://www.ebi.ac.uk/efo/EFO_0005653	Other measurement	http://www.ebi.ac.uk/efo/EFO_0001444
non-HDL cholesterol:HDL cholesterol ratio	serum metabolite measurement	1	126	0	1	1	7.70689e-05	7.70689e-05	0.00641441	1	0.00793651	0.015748	0.00793651	rs651821-rs6589566	http://www.ebi.ac.uk/efo/EFO_0007931	Lipid or lipoprotein measurement	http://www.ebi.ac.uk/efo/EFO_0004732	http://www.ebi.ac.uk/efo/EFO_0005653	Other measurement	http://www.ebi.ac.uk/efo/EFO_0001444
bilirubin measurement, obesity	serum metabolite measurement	1	126	0	1	1	7.70689e-05	7.70689e-05	0.00641441	1	0.00793651	0.015748	0.00793651	rs4148325-rs887829	http://www.ebi.ac.uk/efo/EFO_0004570, http://www.ebi.ac.uk/efo/EFO_0001073	Other measurement,Metabolic disorder	http://www.ebi.ac.uk/efo/EFO_0000589,http://www.ebi.ac.uk/efo/EFO_0001444	http://www.ebi.ac.uk/efo/EFO_0005653	Other measurement	http://www.ebi.ac.uk/efo/EFO_0001444
leptin measurement, HOMA-IR	serum metabolite measurement	1	126	1	0	1	7.70689e-05	7.70689e-05	0.00641441	1	0.00793651	0.015748	0.00793651	rs780094	http://www.ebi.ac.uk/efo/EFO_0005000, http://www.ebi.ac.uk/efo/EFO_0004501	Other measurement	http://www.ebi.ac.uk/efo/EFO_0001444	http://www.ebi.ac.uk/efo/EFO_0005653	Other measurement	http://www.ebi.ac.uk/efo/EFO_0001444
phosphatidylcholine 32:2 measurement	serum metabolite measurement	1	126	0	1	1	7.70689e-05	7.70689e-05	0.00641441	1	0.00793651	0.015748	0.00793651	rs780094-rs1260326	http://www.ebi.ac.uk/efo/EFO_0010374	Lipid or lipoprotein measurement	http://www.ebi.ac.uk/efo/EFO_0004529	http://www.ebi.ac.uk/efo/EFO_0005653	Other measurement	http://www.ebi.ac.uk/efo/EFO_0001444
disposition index measurement, glucose homeostasis measurement	serum metabolite measurement	1	126	1	0	1	7.70689e-05	7.70689e-05	0.00641441	1	0.00793651	0.015748	0.00793651	rs10830963	http://www.ebi.ac.uk/efo/EFO_0006832, http://www.ebi.ac.uk/efo/EFO_0006896	Other measurement	http://www.ebi.ac.uk/efo/EFO_0001444	http://www.ebi.ac.uk/efo/EFO_0005653	Other measurement	http://www.ebi.ac.uk/efo/EFO_0001444
apolipoprotein E isoform E2 measurement	serum metabolite measurement	1	126	0	1	1	7.70689e-05	7.70689e-05	0.00641441	1	0.00793651	0.015748	0.00793651	rs769449-rs4420638	http://www.ebi.ac.uk/efo/EFO_0008028	Other measurement	http://www.ebi.ac.uk/efo/EFO_0001444	http://www.ebi.ac.uk/efo/EFO_0005653	Other measurement	http://www.ebi.ac.uk/efo/EFO_0001444
Alzheimer's disease, hypertension	serum metabolite measurement	1	126	0	1	1	7.70689e-05	7.70689e-05	0.00641441	1	0.00793651	0.015748	0.00793651	rs769449-rs429358	http://www.ebi.ac.uk/efo/EFO_0000249, http://www.ebi.ac.uk/efo/EFO_0000537	Neurological disorder,Cardiovascular disease	http://www.ebi.ac.uk/efo/EFO_0000618,http://www.ebi.ac.uk/efo/EFO_0000319	http://www.ebi.ac.uk/efo/EFO_0005653	Other measurement	http://www.ebi.ac.uk/efo/EFO_0001444
response to high fat food intake, triglyceride change measurement	serum metabolite measurement	1	126	0	1	1	7.70689e-05	7.70689e-05	0.00641441	1	0.00793651	0.015748	0.00793651	rs964184-rs651821	http://www.ebi.ac.uk/efo/EFO_0007684, http://www.ebi.ac.uk/efo/EFO_0007681	Biological process,Lipid or lipoprotein measurement	http://purl.obolibrary.org/obo/GO_0008150,http://www.ebi.ac.uk/efo/EFO_0004529	http://www.ebi.ac.uk/efo/EFO_0005653	Other measurement	http://www.ebi.ac.uk/efo/EFO_0001444
response to statin, myopathy	serum metabolite measurement	1	126	1	0	1	7.70689e-05	7.70689e-05	0.00641441	1	0.00793651	0.015748	0.00793651	rs4149056	http://purl.obolibrary.org/obo/GO_0036273, http://www.ebi.ac.uk/efo/EFO_0004145	Other disease,Response to drug	http://www.ebi.ac.uk/efo/EFO_0000408,http://purl.obolibrary.org/obo/GO_0042493	http://www.ebi.ac.uk/efo/EFO_0005653	Other measurement	http://www.ebi.ac.uk/efo/EFO_0001444
lysophosphatidylcholine 20:5 measurement	serum metabolite measurement	1	126	0	1	1	7.70689e-05	7.70689e-05	0.00641441	1	0.00793651	0.015748	0.00793651	rs174546-rs174548	http://www.ebi.ac.uk/efo/EFO_0010364	Lipid or lipoprotein measurement	http://www.ebi.ac.uk/efo/EFO_0004529	http://www.ebi.ac.uk/efo/EFO_0005653	Other measurement	http://www.ebi.ac.uk/efo/EFO_0001444
response to methotrexate	serum metabolite measurement	1	126	0	1	1	7.70689e-05	7.70689e-05	0.00641441	1	0.00793651	0.015748	0.00793651	rs4149080-rs4149056	http://purl.obolibrary.org/obo/GO_0031427	Response to drug	http://purl.obolibrary.org/obo/GO_0042493	http://www.ebi.ac.uk/efo/EFO_0005653	Other measurement	http://www.ebi.ac.uk/efo/EFO_0001444
alanine measurement	serum metabolite measurement	1	126	0	1	1	7.70689e-05	7.70689e-05	0.00641441	1	0.00793651	0.015748	0.00793651	rs780094-rs1260326	http://www.ebi.ac.uk/efo/EFO_0009765	Other measurement	http://www.ebi.ac.uk/efo/EFO_0001444	http://www.ebi.ac.uk/efo/EFO_0005653	Other measurement	http://www.ebi.ac.uk/efo/EFO_0001444
neuritic plaque measurement, cerebral amyloid angiopathy	serum metabolite measurement	1	126	0	1	1	7.70689e-05	7.70689e-05	0.00641441	1	0.00793651	0.015748	0.00793651	rs769449-rs429358	http://www.ebi.ac.uk/efo/EFO_0006798, http://www.ebi.ac.uk/efo/EFO_0006790	Other measurement,Metabolic disorder	http://www.ebi.ac.uk/efo/EFO_0000589,http://www.ebi.ac.uk/efo/EFO_0001444	http://www.ebi.ac.uk/efo/EFO_0005653	Other measurement	http://www.ebi.ac.uk/efo/EFO_0001444
contrast sensitivity measurement	uric acid measurement	1	126	1	0	1	7.70689e-05	7.70689e-05	0.00641441	1	0.00793651	0.015748	0.00793651	rs1797052	http://www.ebi.ac.uk/efo/EFO_0005419	Other measurement	http://www.ebi.ac.uk/efo/EFO_0001444	http://www.ebi.ac.uk/efo/EFO_0004761	Cardiovascular measurement	http://www.ebi.ac.uk/efo/EFO_0004298
clinical and behavioural ideal cardiovascular health	serum metabolite measurement	1	126	0	1	1	7.70689e-05	7.70689e-05	0.00641441	1	0.00793651	0.015748	0.00793651	rs7412-rs445925	http://www.ebi.ac.uk/efo/EFO_0007654	Other trait	http://www.ebi.ac.uk/efo/EFO_0000001	http://www.ebi.ac.uk/efo/EFO_0005653	Other measurement	http://www.ebi.ac.uk/efo/EFO_0001444
phosphatidylcholine 32:2 measurement	uric acid measurement	1	126	1	0	1	7.70689e-05	7.70689e-05	0.00641441	1	0.00793651	0.015748	0.00793651	rs1260326	http://www.ebi.ac.uk/efo/EFO_0010374	Lipid or lipoprotein measurement	http://www.ebi.ac.uk/efo/EFO_0004529	http://www.ebi.ac.uk/efo/EFO_0004761	Cardiovascular measurement	http://www.ebi.ac.uk/efo/EFO_0004298
peptidyl-prolyl cis-trans isomerase D measurement	serum metabolite measurement	1	126	1	0	1	7.70689e-05	7.70689e-05	0.00641441	1	0.00793651	0.015748	0.00793651	rs8396	http://www.ebi.ac.uk/efo/EFO_0008256	Other measurement	http://www.ebi.ac.uk/efo/EFO_0001444	http://www.ebi.ac.uk/efo/EFO_0005653	Other measurement	http://www.ebi.ac.uk/efo/EFO_0001444
carnitine measurement, serum metabolite measurement	serum metabolite measurement	1	126	0	1	1	7.70689e-05	7.70689e-05	0.00641441	1	0.00793651	0.015748	0.00793651	rs1171614-rs7094971	http://www.ebi.ac.uk/efo/EFO_0010469, http://www.ebi.ac.uk/efo/EFO_0005653	Other measurement	http://www.ebi.ac.uk/efo/EFO_0001444	http://www.ebi.ac.uk/efo/EFO_0005653	Other measurement	http://www.ebi.ac.uk/efo/EFO_0001444
carnitine measurement	uric acid measurement	1	126	0	1	1	7.70689e-05	7.70689e-05	0.00641441	1	0.00793651	0.015748	0.00793651	rs12356193-rs1171617	http://www.ebi.ac.uk/efo/EFO_0010469	Other measurement	http://www.ebi.ac.uk/efo/EFO_0001444	http://www.ebi.ac.uk/efo/EFO_0004761	Cardiovascular measurement	http://www.ebi.ac.uk/efo/EFO_0004298
basal cell adhesion molecule measurement	cup-to-disc ratio measurement	1	126	0	1	1	7.70689e-05	7.70689e-05	0.00641441	1	0.00793651	0.015748	0.00793651	rs8176662-rs8176749	http://www.ebi.ac.uk/efo/EFO_0008032	Other measurement	http://www.ebi.ac.uk/efo/EFO_0001444	http://www.ebi.ac.uk/efo/EFO_0006939	Other measurement	http://www.ebi.ac.uk/efo/EFO_0001444
leptin measurement, fasting blood insulin measurement	serum metabolite measurement	1	126	1	0	1	7.70689e-05	7.70689e-05	0.00641441	1	0.00793651	0.015748	0.00793651	rs780094	http://www.ebi.ac.uk/efo/EFO_0005000, http://www.ebi.ac.uk/efo/EFO_0004466	Other measurement	http://www.ebi.ac.uk/efo/EFO_0001444	http://www.ebi.ac.uk/efo/EFO_0005653	Other measurement	http://www.ebi.ac.uk/efo/EFO_0001444
kit ligand measurement	serum metabolite measurement	1	126	1	0	1	7.70689e-05	7.70689e-05	0.00641441	1	0.00793651	0.015748	0.00793651	rs4810479	http://www.ebi.ac.uk/efo/EFO_0010612	Other measurement	http://www.ebi.ac.uk/efo/EFO_0001444	http://www.ebi.ac.uk/efo/EFO_0005653	Other measurement	http://www.ebi.ac.uk/efo/EFO_0001444
lysophosphatidylethanolamine 18:2 measurement	serum metabolite measurement	1	126	0	1	1	7.70689e-05	7.70689e-05	0.00641441	1	0.00793651	0.015748	0.00793651	rs174546-rs4246215	http://www.ebi.ac.uk/efo/EFO_0010369	Lipid or lipoprotein measurement	http://www.ebi.ac.uk/efo/EFO_0004529	http://www.ebi.ac.uk/efo/EFO_0005653	Other measurement	http://www.ebi.ac.uk/efo/EFO_0001444
manic episode measurement, depressive episode measurement, bipolar disorder	serum metabolite measurement	1	126	0	1	1	7.70689e-05	7.70689e-05	0.00641441	1	0.00793651	0.015748	0.00793651	rs6568686-rs17539875	http://www.ebi.ac.uk/efo/EFO_0007705, http://www.ebi.ac.uk/efo/EFO_0007704, http://www.ebi.ac.uk/efo/EFO_0000289	Other measurement,Neurological disorder	http://www.ebi.ac.uk/efo/EFO_0000618,http://www.ebi.ac.uk/efo/EFO_0001444	http://www.ebi.ac.uk/efo/EFO_0005653	Other measurement	http://www.ebi.ac.uk/efo/EFO_0001444
serum alanine aminotransferase measurement, alcohol consumption measurement	uric acid measurement	1	126	0	1	1	7.70689e-05	7.70689e-05	0.00641441	1	0.00793651	0.015748	0.00793651	rs2281293-rs3747207	http://www.ebi.ac.uk/efo/EFO_0004735, http://www.ebi.ac.uk/efo/EFO_0007878	Liver enzyme measurement,Other measurement	http://www.ebi.ac.uk/efo/EFO_0004582,http://www.ebi.ac.uk/efo/EFO_0001444	http://www.ebi.ac.uk/efo/EFO_0004761	Cardiovascular measurement	http://www.ebi.ac.uk/efo/EFO_0004298
intercellular adhesion molecule 2 measurement	serum metabolite measurement	1	126	1	0	1	7.70689e-05	7.70689e-05	0.00641441	1	0.00793651	0.015748	0.00793651	rs651007	http://www.ebi.ac.uk/efo/EFO_0008163	Other measurement	http://www.ebi.ac.uk/efo/EFO_0001444	http://www.ebi.ac.uk/efo/EFO_0005653	Other measurement	http://www.ebi.ac.uk/efo/EFO_0001444
LDL cholesterol change measurement, response to fenofibrate	serum metabolite measurement	1	126	0	1	1	7.70689e-05	7.70689e-05	0.00641441	1	0.00793651	0.015748	0.00793651	rs150268548-rs10500212	http://www.ebi.ac.uk/efo/EFO_0007804, http://purl.obolibrary.org/obo/GO_1901557	Response to drug,Lipid or lipoprotein measurement	http://www.ebi.ac.uk/efo/EFO_0004732,http://purl.obolibrary.org/obo/GO_0042493	http://www.ebi.ac.uk/efo/EFO_0005653	Other measurement	http://www.ebi.ac.uk/efo/EFO_0001444
HDL cholesterol change measurement, response to statin	serum metabolite measurement	1	126	0	1	1	7.70689e-05	7.70689e-05	0.00641441	1	0.00793651	0.015748	0.00793651	rs183130-rs247616	http://www.ebi.ac.uk/efo/EFO_0007805, http://purl.obolibrary.org/obo/GO_0036273	Response to drug,Lipid or lipoprotein measurement	http://www.ebi.ac.uk/efo/EFO_0004732,http://purl.obolibrary.org/obo/GO_0042493	http://www.ebi.ac.uk/efo/EFO_0005653	Other measurement	http://www.ebi.ac.uk/efo/EFO_0001444
granulins measurement	serum metabolite measurement	1	126	1	0	1	7.70689e-05	7.70689e-05	0.00641441	1	0.00793651	0.015748	0.00793651	rs646776	http://www.ebi.ac.uk/efo/EFO_0008141	Other measurement	http://www.ebi.ac.uk/efo/EFO_0001444	http://www.ebi.ac.uk/efo/EFO_0005653	Other measurement	http://www.ebi.ac.uk/efo/EFO_0001444
HDL cholesterol change measurement, response to statin, response to vitamin B3	serum metabolite measurement	1	126	0	1	1	7.70689e-05	7.70689e-05	0.00641441	1	0.00793651	0.015748	0.00793651	rs3764261-rs183130	http://www.ebi.ac.uk/efo/EFO_0007805, http://purl.obolibrary.org/obo/GO_0036273, http://www.ebi.ac.uk/efo/EFO_0010648	Response to drug,Biological process,Lipid or lipoprotein measurement	http://www.ebi.ac.uk/efo/EFO_0004732,http://purl.obolibrary.org/obo/GO_0042493,http://purl.obolibrary.org/obo/GO_0008150	http://www.ebi.ac.uk/efo/EFO_0005653	Other measurement	http://www.ebi.ac.uk/efo/EFO_0001444
fatty acid measurement, fetal genotype effect measurement, breast milk measurement	serum metabolite measurement	1	126	0	1	1	7.70689e-05	7.70689e-05	0.00641441	1	0.00793651	0.015748	0.00793651	rs174546-rs174556	http://www.ebi.ac.uk/efo/EFO_0005110, http://www.ebi.ac.uk/efo/EFO_0007959, http://www.ebi.ac.uk/efo/EFO_0009092	Other measurement,Lipid or lipoprotein measurement	http://www.ebi.ac.uk/efo/EFO_0004529,http://www.ebi.ac.uk/efo/EFO_0001444	http://www.ebi.ac.uk/efo/EFO_0005653	Other measurement	http://www.ebi.ac.uk/efo/EFO_0001444
cholesteryl ester 20:5 measurement	serum metabolite measurement	1	126	0	1	1	7.70689e-05	7.70689e-05	0.00641441	1	0.00793651	0.015748	0.00793651	rs174546-rs174548	http://www.ebi.ac.uk/efo/EFO_0010349	Lipid or lipoprotein measurement	http://www.ebi.ac.uk/efo/EFO_0004529	http://www.ebi.ac.uk/efo/EFO_0005653	Other measurement	http://www.ebi.ac.uk/efo/EFO_0001444
response to vitamin	serum metabolite measurement	1	126	0	1	1	7.70689e-05	7.70689e-05	0.00641441	1	0.00793651	0.015748	0.00793651	rs964184-rs651821	http://purl.obolibrary.org/obo/GO_0033273	Biological process	http://purl.obolibrary.org/obo/GO_0008150	http://www.ebi.ac.uk/efo/EFO_0005653	Other measurement	http://www.ebi.ac.uk/efo/EFO_0001444
repulsive guidance molecule A measurement	serum metabolite measurement	1	126	1	0	1	7.70689e-05	7.70689e-05	0.00641441	1	0.00793651	0.015748	0.00793651	rs646776	http://www.ebi.ac.uk/efo/EFO_0008273	Other measurement	http://www.ebi.ac.uk/efo/EFO_0001444	http://www.ebi.ac.uk/efo/EFO_0005653	Other measurement	http://www.ebi.ac.uk/efo/EFO_0001444
lysine measurement, serum metabolite measurement	serum metabolite measurement	1	126	0	1	1	7.70689e-05	7.70689e-05	0.00641441	1	0.00793651	0.015748	0.00793651	rs6499165-rs8056893	http://www.ebi.ac.uk/efo/EFO_0005002, http://www.ebi.ac.uk/efo/EFO_0005653	Other measurement	http://www.ebi.ac.uk/efo/EFO_0001444	http://www.ebi.ac.uk/efo/EFO_0005653	Other measurement	http://www.ebi.ac.uk/efo/EFO_0001444
docosahexaenoic acid measurement, metabolic syndrome	serum metabolite measurement	1	126	0	1	1	7.70689e-05	7.70689e-05	0.00641441	1	0.00793651	0.015748	0.00793651	rs174547-rs174546	http://www.ebi.ac.uk/efo/EFO_0007761, http://www.ebi.ac.uk/efo/EFO_0000195	Metabolic disorder,Lipid or lipoprotein measurement	http://www.ebi.ac.uk/efo/EFO_0004529,http://www.ebi.ac.uk/efo/EFO_0000589	http://www.ebi.ac.uk/efo/EFO_0005653	Other measurement	http://www.ebi.ac.uk/efo/EFO_0001444
mannose measurement, blood metabolite measurement	serum metabolite measurement	1	126	0	1	1	7.70689e-05	7.70689e-05	0.00641441	1	0.00793651	0.015748	0.00793651	rs780094-rs1260326	http://www.ebi.ac.uk/efo/EFO_0006958, http://www.ebi.ac.uk/efo/EFO_0005664	Other measurement	http://www.ebi.ac.uk/efo/EFO_0001444	http://www.ebi.ac.uk/efo/EFO_0005653	Other measurement	http://www.ebi.ac.uk/efo/EFO_0001444
protein jagged-1 measurement	serum metabolite measurement	1	126	1	0	1	7.70689e-05	7.70689e-05	0.00641441	1	0.00793651	0.015748	0.00793651	rs651007	http://www.ebi.ac.uk/efo/EFO_0008271	Other measurement	http://www.ebi.ac.uk/efo/EFO_0001444	http://www.ebi.ac.uk/efo/EFO_0005653	Other measurement	http://www.ebi.ac.uk/efo/EFO_0001444
hepatocyte growth factor receptor measurement	serum metabolite measurement	1	126	1	0	1	7.70689e-05	7.70689e-05	0.00641441	1	0.00793651	0.015748	0.00793651	rs651007	http://www.ebi.ac.uk/efo/EFO_0008153	Other measurement	http://www.ebi.ac.uk/efo/EFO_0001444	http://www.ebi.ac.uk/efo/EFO_0005653	Other measurement	http://www.ebi.ac.uk/efo/EFO_0001444
adult onset asthma, fasting blood glucose measurement	serum metabolite measurement	1	126	0	1	1	7.70689e-05	7.70689e-05	0.00641441	1	0.00793651	0.015748	0.00793651	rs174546-rs174583	http://www.ebi.ac.uk/efo/EFO_1002011, http://www.ebi.ac.uk/efo/EFO_0004465	Other measurement,Other disease	http://www.ebi.ac.uk/efo/EFO_0000408,http://www.ebi.ac.uk/efo/EFO_0001444	http://www.ebi.ac.uk/efo/EFO_0005653	Other measurement	http://www.ebi.ac.uk/efo/EFO_0001444
bilirubin measurement, response to tenofovir, HIV infection	serum metabolite measurement	1	126	1	0	1	7.70689e-05	7.70689e-05	0.00641441	1	0.00793651	0.015748	0.00793651	rs887829	http://www.ebi.ac.uk/efo/EFO_0004570, http://www.ebi.ac.uk/efo/EFO_0009279, http://www.ebi.ac.uk/efo/EFO_0000764	Other measurement,Other disease,Response to drug	http://www.ebi.ac.uk/efo/EFO_0000408,http://purl.obolibrary.org/obo/GO_0042493,http://www.ebi.ac.uk/efo/EFO_0001444	http://www.ebi.ac.uk/efo/EFO_0005653	Other measurement	http://www.ebi.ac.uk/efo/EFO_0001444
circulating cell free DNA measurement	serum metabolite measurement	1	126	0	1	1	7.70689e-05	7.70689e-05	0.00641441	1	0.00793651	0.015748	0.00793651	rs6742078-rs887829	http://www.ebi.ac.uk/efo/EFO_0004739	Other measurement	http://www.ebi.ac.uk/efo/EFO_0001444	http://www.ebi.ac.uk/efo/EFO_0005653	Other measurement	http://www.ebi.ac.uk/efo/EFO_0001444
hydroxy-leucine measurement	serum metabolite measurement	1	126	0	1	1	7.70689e-05	7.70689e-05	0.00641441	1	0.00793651	0.015748	0.00793651	rs6546857-rs7598396	http://www.ebi.ac.uk/efo/EFO_0005276	Other measurement	http://www.ebi.ac.uk/efo/EFO_0001444	http://www.ebi.ac.uk/efo/EFO_0005653	Other measurement	http://www.ebi.ac.uk/efo/EFO_0001444
urate measurement, blood metabolite measurement	uric acid measurement	1	126	0	1	1	7.70689e-05	7.70689e-05	0.00641441	1	0.00793651	0.015748	0.00793651	rs737267-rs3775948	http://www.ebi.ac.uk/efo/EFO_0004531, http://www.ebi.ac.uk/efo/EFO_0005664	Other measurement	http://www.ebi.ac.uk/efo/EFO_0001444	http://www.ebi.ac.uk/efo/EFO_0004761	Cardiovascular measurement	http://www.ebi.ac.uk/efo/EFO_0004298
lean body mass	uric acid measurement	163	126	1	1	2	0.0125622	7.7168e-05	0.0064225	1	0.00696864	0.0138408	0.0139842	rs6460047-rs35332062-rs1051921|rs1260326	http://www.ebi.ac.uk/efo/EFO_0004995	Other measurement	http://www.ebi.ac.uk/efo/EFO_0001444	http://www.ebi.ac.uk/efo/EFO_0004761	Cardiovascular measurement	http://www.ebi.ac.uk/efo/EFO_0004298
HMG CoA reductase inhibitor use measurement	prostate carcinoma	97	212	0	2	2	0.0125781	7.7289e-05	0.00643242	1	0.00651466	0.012945	0.0130579	rs2080227-rs2430386|rs11641811-rs12051443	http://www.ebi.ac.uk/efo/EFO_0009932	Other measurement	http://www.ebi.ac.uk/efo/EFO_0001444	http://www.ebi.ac.uk/efo/EFO_0001663	Cancer	http://www.ebi.ac.uk/efo/EFO_0000616
schizophrenia	smoking behavior, BMI-adjusted waist circumference	382	54	0	2	2	0.0126173	7.72944e-05	0.00643257	1	0.00460829	0.00917431	0.00918188	rs12317176-rs34102591|rs160593-rs395962	http://www.ebi.ac.uk/efo/EFO_0000692	Neurological disorder	http://www.ebi.ac.uk/efo/EFO_0000618	http://www.ebi.ac.uk/efo/EFO_0004318, http://www.ebi.ac.uk/efo/EFO_0007789	Biological process,Body measurement	http://purl.obolibrary.org/obo/GO_0008150,http://www.ebi.ac.uk/efo/EFO_0004324
creatine kinase measurement	schizophrenia	54	382	0	2	2	0.0126173	7.72944e-05	0.00643257	1	0.00460829	0.00917431	0.00918188	rs10883795-rs11191424-rs9663140|rs11633534-rs2292462	http://www.ebi.ac.uk/efo/EFO_0004534	Cardiovascular measurement	http://www.ebi.ac.uk/efo/EFO_0004298	http://www.ebi.ac.uk/efo/EFO_0000692	Neurological disorder	http://www.ebi.ac.uk/efo/EFO_0000618
birth weight	smoking cessation	234	88	0	2	2	0.0125953	7.74515e-05	0.0064455	1	0.00625	0.0124224	0.0125186	rs2551347-rs112187834|rs329120-rs1981627	http://www.ebi.ac.uk/efo/EFO_0004344	Body measurement	http://www.ebi.ac.uk/efo/EFO_0004324	http://www.ebi.ac.uk/efo/EFO_0004319	Biological process	http://purl.obolibrary.org/obo/GO_0008150
mathematical ability	resting heart rate	1538	85	0	3	3	0.0799621	7.74703e-05	0.00644691	1	0.00185185	0.00369686	0.00461122	rs8122094-rs17265513|rs631287-rs10739663|rs2269954-rs1468333	http://www.ebi.ac.uk/efo/EFO_0004875	Biological process	http://purl.obolibrary.org/obo/GO_0008150	http://www.ebi.ac.uk/efo/EFO_0004351	Cardiovascular measurement	http://www.ebi.ac.uk/efo/EFO_0004298
Thyroid preparation use measurement	blood metabolite measurement	132	156	1	1	2	0.0125953	7.75793e-05	0.00645583	1	0.00699301	0.0138889	0.0140342	rs174599-rs174548|rs3184504	http://www.ebi.ac.uk/efo/EFO_0009933	Other measurement	http://www.ebi.ac.uk/efo/EFO_0001444	http://www.ebi.ac.uk/efo/EFO_0005664	Other measurement	http://www.ebi.ac.uk/efo/EFO_0001444
Crohn's disease	hypertension	204	101	1	1	2	0.0126026	7.7606e-05	0.00645791	1	0.00660066	0.0131148	0.0132335	rs13126505-rs13107325|rs34592089	http://www.ebi.ac.uk/efo/EFO_0000384	Digestive system disorder	http://www.ebi.ac.uk/efo/EFO_0000405	http://www.ebi.ac.uk/efo/EFO_0000537	Cardiovascular disease	http://www.ebi.ac.uk/efo/EFO_0000319
Agents acting on the renin-angiotensin system use measurement	chronic obstructive pulmonary disease	184	112	0	2	2	0.0126051	7.76701e-05	0.006462	1	0.00680272	0.0135135	0.0136458	rs7958945-rs7962222|rs4888379-rs4888411	http://www.ebi.ac.uk/efo/EFO_0009931	Other measurement	http://www.ebi.ac.uk/efo/EFO_0001444	http://www.ebi.ac.uk/efo/EFO_0000341	Other disease	http://www.ebi.ac.uk/efo/EFO_0000408
smoking behaviour measurement	stress-related disorder	127	1	1	0	1	7.76806e-05	7.76806e-05	0.006462	1	0.00787402	0.015625	0.00787402	rs7528604	http://www.ebi.ac.uk/efo/EFO_0005671	Other measurement	http://www.ebi.ac.uk/efo/EFO_0001444	http://www.ebi.ac.uk/efo/EFO_0010098	Neurological disorder	http://www.ebi.ac.uk/efo/EFO_0000618
smoking behaviour measurement	smoking status measurement, pulmonary function measurement	127	1	0	1	1	7.76806e-05	7.76806e-05	0.006462	1	0.00787402	0.015625	0.00787402	rs8040868-rs8042849	http://www.ebi.ac.uk/efo/EFO_0005671	Other measurement	http://www.ebi.ac.uk/efo/EFO_0001444	http://www.ebi.ac.uk/efo/EFO_0006527, http://www.ebi.ac.uk/efo/EFO_0003892	Other measurement	http://www.ebi.ac.uk/efo/EFO_0001444
smoking behaviour measurement	smoking status measurement, chronic obstructive pulmonary disease, carbon monoxide exhalation measurement	127	1	0	1	1	7.76806e-05	7.76806e-05	0.006462	1	0.00787402	0.015625	0.00787402	rs12914385-rs8042849	http://www.ebi.ac.uk/efo/EFO_0005671	Other measurement	http://www.ebi.ac.uk/efo/EFO_0001444	http://www.ebi.ac.uk/efo/EFO_0006527, http://www.ebi.ac.uk/efo/EFO_0000341, http://www.ebi.ac.uk/efo/EFO_0006520	Other measurement,Other disease	http://www.ebi.ac.uk/efo/EFO_0000408,http://www.ebi.ac.uk/efo/EFO_0001444
cannabis dependence, substance abuse	smoking behaviour measurement	1	127	0	1	1	7.76806e-05	7.76806e-05	0.006462	1	0.00787402	0.015625	0.00787402	rs56372821-rs11783093	http://www.ebi.ac.uk/efo/EFO_0007191, http://purl.obolibrary.org/obo/MONDO_0002491	Neurological disorder,Other disease	http://www.ebi.ac.uk/efo/EFO_0000618,http://www.ebi.ac.uk/efo/EFO_0000408	http://www.ebi.ac.uk/efo/EFO_0005671	Other measurement	http://www.ebi.ac.uk/efo/EFO_0001444
lung carcinoma, family history of lung cancer	smoking behaviour measurement	1	127	0	1	1	7.76806e-05	7.76806e-05	0.006462	1	0.00787402	0.015625	0.00787402	rs8040868-rs8042849	http://www.ebi.ac.uk/efo/EFO_0001071, http://www.ebi.ac.uk/efo/EFO_0006953	Cancer,Other measurement	http://www.ebi.ac.uk/efo/EFO_0000616,http://www.ebi.ac.uk/efo/EFO_0001444	http://www.ebi.ac.uk/efo/EFO_0005671	Other measurement	http://www.ebi.ac.uk/efo/EFO_0001444
Sneeze	smoking behaviour measurement	1	127	0	1	1	7.76806e-05	7.76806e-05	0.006462	1	0.00787402	0.015625	0.00787402	rs10427255-rs2890772	http://purl.obolibrary.org/obo/HP_0025095	Other trait	http://www.ebi.ac.uk/efo/EFO_0000001	http://www.ebi.ac.uk/efo/EFO_0005671	Other measurement	http://www.ebi.ac.uk/efo/EFO_0001444
smoking behavior, carbon monoxide exhalation measurement	smoking behaviour measurement	1	127	0	1	1	7.76806e-05	7.76806e-05	0.006462	1	0.00787402	0.015625	0.00787402	rs8042849-rs55958997	http://www.ebi.ac.uk/efo/EFO_0004318, http://www.ebi.ac.uk/efo/EFO_0006520	Biological process,Other measurement	http://purl.obolibrary.org/obo/GO_0008150,http://www.ebi.ac.uk/efo/EFO_0001444	http://www.ebi.ac.uk/efo/EFO_0005671	Other measurement	http://www.ebi.ac.uk/efo/EFO_0001444
chronic obstructive pulmonary disease, smoking behaviour measurement	smoking behaviour measurement	1	127	0	1	1	7.76806e-05	7.76806e-05	0.006462	1	0.00787402	0.015625	0.00787402	rs8042849-rs8192482	http://www.ebi.ac.uk/efo/EFO_0000341, http://www.ebi.ac.uk/efo/EFO_0005671	Other measurement,Other disease	http://www.ebi.ac.uk/efo/EFO_0000408,http://www.ebi.ac.uk/efo/EFO_0001444	http://www.ebi.ac.uk/efo/EFO_0005671	Other measurement	http://www.ebi.ac.uk/efo/EFO_0001444
electrocardiography, QT interval	smoking behaviour measurement	1	127	0	1	1	7.76806e-05	7.76806e-05	0.006462	1	0.00787402	0.015625	0.00787402	rs10918701-rs1415259	http://www.ebi.ac.uk/efo/EFO_0004327, http://www.ebi.ac.uk/efo/EFO_0004682	Cardiovascular measurement	http://www.ebi.ac.uk/efo/EFO_0004298	http://www.ebi.ac.uk/efo/EFO_0005671	Other measurement	http://www.ebi.ac.uk/efo/EFO_0001444
Bladder exstrophy	smoking behaviour measurement	1	127	0	1	1	7.76806e-05	7.76806e-05	0.006462	1	0.00787402	0.015625	0.00787402	rs10052591-rs9291768	http://www.orpha.net/ORDO/Orphanet_93930	Other disease	http://www.ebi.ac.uk/efo/EFO_0000408	http://www.ebi.ac.uk/efo/EFO_0005671	Other measurement	http://www.ebi.ac.uk/efo/EFO_0001444
attention deficit hyperactivity disorder, caudate nucleus volume	smoking behaviour measurement	1	127	0	1	1	7.76806e-05	7.76806e-05	0.006462	1	0.00787402	0.015625	0.00787402	rs4571506-rs12653396	http://www.ebi.ac.uk/efo/EFO_0003888, http://www.ebi.ac.uk/efo/EFO_0004830	Neurological disorder,Other measurement	http://www.ebi.ac.uk/efo/EFO_0000618,http://www.ebi.ac.uk/efo/EFO_0001444	http://www.ebi.ac.uk/efo/EFO_0005671	Other measurement	http://www.ebi.ac.uk/efo/EFO_0001444
anxiety disorder, stress-related disorder	smoking behaviour measurement	1	127	1	0	1	7.76806e-05	7.76806e-05	0.006462	1	0.00787402	0.015625	0.00787402	rs7528604	http://www.ebi.ac.uk/efo/EFO_0006788, http://www.ebi.ac.uk/efo/EFO_0010098	Neurological disorder	http://www.ebi.ac.uk/efo/EFO_0000618	http://www.ebi.ac.uk/efo/EFO_0005671	Other measurement	http://www.ebi.ac.uk/efo/EFO_0001444
attempted suicide, mood disorder	smoking behaviour measurement	1	127	0	1	1	7.76806e-05	7.76806e-05	0.006462	1	0.00787402	0.015625	0.00787402	rs4554696-rs7528604	http://www.ebi.ac.uk/efo/EFO_0004321, http://www.ebi.ac.uk/efo/EFO_0004247	Biological process,Neurological disorder	http://purl.obolibrary.org/obo/GO_0008150,http://www.ebi.ac.uk/efo/EFO_0000618	http://www.ebi.ac.uk/efo/EFO_0005671	Other measurement	http://www.ebi.ac.uk/efo/EFO_0001444
Dupuytren Contracture	FEV/FEC ratio	28	745	0	2	2	0.0127592	7.77712e-05	0.00646909	1	0.00259403	0.00517464	0.0051114	rs4888420-rs977987|rs4942300-rs9525927	http://www.ebi.ac.uk/efo/EFO_0004229	Other disease	http://www.ebi.ac.uk/efo/EFO_0000408	http://www.ebi.ac.uk/efo/EFO_0004713	Other measurement	http://www.ebi.ac.uk/efo/EFO_0001444
FEV/FEC ratio	optic disc area measurement	745	28	0	2	2	0.0127592	7.77712e-05	0.00646909	1	0.00259403	0.00517464	0.0051114	rs1561073-rs2443724|rs4658101-rs1192415	http://www.ebi.ac.uk/efo/EFO_0004713	Other measurement	http://www.ebi.ac.uk/efo/EFO_0001444	http://www.ebi.ac.uk/efo/EFO_0006937	Other measurement	http://www.ebi.ac.uk/efo/EFO_0001444
FEV/FEC ratio	sclerosing cholangitis	745	28	1	1	2	0.0127592	7.77712e-05	0.00646909	1	0.00259403	0.00517464	0.0051114	rs34720006-rs725613|rs72837826	http://www.ebi.ac.uk/efo/EFO_0004713	Other measurement	http://www.ebi.ac.uk/efo/EFO_0001444	http://www.ebi.ac.uk/efo/EFO_0004268	Digestive system disorder	http://www.ebi.ac.uk/efo/EFO_0000405
sclerosing cholangitis	triglyceride measurement	28	746	0	2	2	0.0127763	7.79795e-05	0.00648611	1	0.00259067	0.00516796	0.00510476	rs2836883-rs2836878|rs72837826-rs77004761	http://www.ebi.ac.uk/efo/EFO_0004268	Digestive system disorder	http://www.ebi.ac.uk/efo/EFO_0000405	http://www.ebi.ac.uk/efo/EFO_0004530	Lipid or lipoprotein measurement	http://www.ebi.ac.uk/efo/EFO_0004529
autoimmune thyroid disease, type I diabetes mellitus, Common variable immunodeficiency, ankylosing spondylitis, psoriasis, celiac disease, ulcerative colitis, Crohn's disease, autoimmune disease, juvenile idiopathic arthritis, systemic lupus erythematosus	triglyceride measurement	28	746	0	2	2	0.0127763	7.79795e-05	0.00648611	1	0.00259067	0.00516796	0.00510476	rs602662-rs838133|rs2836878-rs2836882	http://www.ebi.ac.uk/efo/EFO_0006812, http://www.ebi.ac.uk/efo/EFO_0001359, http://www.orpha.net/ORDO/Orphanet_1572, http://www.ebi.ac.uk/efo/EFO_0003898, http://www.ebi.ac.uk/efo/EFO_0000676, http://www.ebi.ac.uk/efo/EFO_0001060, http://www.ebi.ac.uk/efo/EFO_0000729, http://www.ebi.ac.uk/efo/EFO_0000384, http://www.ebi.ac.uk/efo/EFO_0005140, http://www.ebi.ac.uk/efo/EFO_0002609, http://www.ebi.ac.uk/efo/EFO_0002690	Metabolic disorder,Immune system disorder,Digestive system disorder	http://www.ebi.ac.uk/efo/EFO_0000589,http://www.ebi.ac.uk/efo/EFO_0000405,http://www.ebi.ac.uk/efo/EFO_0000540	http://www.ebi.ac.uk/efo/EFO_0004530	Lipid or lipoprotein measurement	http://www.ebi.ac.uk/efo/EFO_0004529
Inhalant adrenergic use measurement	platelet count	56	370	0	2	2	0.0126736	7.80277e-05	0.00648997	1	0.00471698	0.00938967	0.00940271	rs249681-rs11405616|rs12491785-rs6802894	http://www.ebi.ac.uk/efo/EFO_0009941	Other measurement	http://www.ebi.ac.uk/efo/EFO_0001444	http://www.ebi.ac.uk/efo/EFO_0004309	Hematological measurement	http://www.ebi.ac.uk/efo/EFO_0004503
smoking status measurement	systemic lupus erythematosus	758	172	0	3	3	0.0797456	7.80296e-05	0.00648998	1	0.00323625	0.00645161	0.00810557	rs4783675-rs1170426|rs4766578-rs597808|rs6997839-rs7819602	http://www.ebi.ac.uk/efo/EFO_0006527	Other measurement	http://www.ebi.ac.uk/efo/EFO_0001444	http://www.ebi.ac.uk/efo/EFO_0002690	Immune system disorder	http://www.ebi.ac.uk/efo/EFO_0000540
lipoprotein measurement, blood metabolite measurement	pulse pressure measurement	35	595	1	1	2	0.0127378	7.80502e-05	0.00649154	1	0.00318471	0.00634921	0.00630266	rs7412|rs13011615-rs66774912	http://www.ebi.ac.uk/efo/EFO_0004732, http://www.ebi.ac.uk/efo/EFO_0005664	Other measurement	http://www.ebi.ac.uk/efo/EFO_0001444	http://www.ebi.ac.uk/efo/EFO_0005763	Cardiovascular measurement	http://www.ebi.ac.uk/efo/EFO_0004298
Eczema, allergic rhinitis	neutrophil percentage of leukocytes	153	135	1	1	2	0.0126338	7.8056e-05	0.00649187	1	0.00699301	0.0138889	0.0140345	rs12440045|rs111338191-rs653178	http://purl.obolibrary.org/obo/HP_0000964, http://www.ebi.ac.uk/efo/EFO_0005854	Immune system disorder,Other trait	http://www.ebi.ac.uk/efo/EFO_0000001,http://www.ebi.ac.uk/efo/EFO_0000540	http://www.ebi.ac.uk/efo/EFO_0007990	Hematological measurement	http://www.ebi.ac.uk/efo/EFO_0004503
BMI-adjusted waist-hip ratio	creatinine measurement	1178	111	0	3	3	0.0799792	7.8092e-05	0.00649471	1	0.00233281	0.00465477	0.00582317	rs2279238-rs34312154|rs6804173-rs307558|rs729761-rs10223666	http://www.ebi.ac.uk/efo/EFO_0007788	Body measurement	http://www.ebi.ac.uk/efo/EFO_0004324	http://www.ebi.ac.uk/efo/EFO_0004518	Other measurement	http://www.ebi.ac.uk/efo/EFO_0001444
hypothyroidism	macula measurement	152	136	0	2	2	0.0126442	7.81849e-05	0.00649808	1	0.00699301	0.0138889	0.0140346	rs3784099-rs8008961|rs970987-rs7033598	http://www.ebi.ac.uk/efo/EFO_0004705	Other disease	http://www.ebi.ac.uk/efo/EFO_0000408	http://www.ebi.ac.uk/efo/EFO_0008375	Other measurement	http://www.ebi.ac.uk/efo/EFO_0001444
BMI-adjusted hip circumference	diet measurement	99	209	1	1	2	0.0126558	7.82536e-05	0.00649808	1	0.00653595	0.012987	0.0131019	rs806794|rs7187776-rs240707	http://www.ebi.ac.uk/efo/EFO_0008039	Body measurement	http://www.ebi.ac.uk/efo/EFO_0004324	http://www.ebi.ac.uk/efo/EFO_0008111	Other measurement	http://www.ebi.ac.uk/efo/EFO_0001444
eosinophilic esophagitis	membranous glomerulonephritis	8	16	0	1	1	7.82923e-05	7.82897e-05	0.00649808	1	0.0434783	0.0833333	0.0641962	rs1980493-rs599707-rs3129939-rs3115663-rs3134792	http://www.ebi.ac.uk/efo/EFO_0004232	Digestive system disorder	http://www.ebi.ac.uk/efo/EFO_0000405	http://www.ebi.ac.uk/efo/EFO_0004254	Other disease	http://www.ebi.ac.uk/efo/EFO_0000408
amino acid measurement	fasting blood glucose measurement, HOMA-B, fasting blood insulin measurement	8	16	1	0	1	7.82923e-05	7.82897e-05	0.00649808	1	0.0434783	0.0833333	0.0641962	rs1260326	http://www.ebi.ac.uk/efo/EFO_0005134	Other measurement	http://www.ebi.ac.uk/efo/EFO_0001444	http://www.ebi.ac.uk/efo/EFO_0004465, http://www.ebi.ac.uk/efo/EFO_0004469, http://www.ebi.ac.uk/efo/EFO_0004466	Other measurement	http://www.ebi.ac.uk/efo/EFO_0001444
Antihistamine use measurement	anti-neutrophil antibody associated vasculitis	8	16	0	1	1	7.82923e-05	7.82897e-05	0.00649808	1	0.0434783	0.0833333	0.0641962	rs35242582-rs28407950	http://www.ebi.ac.uk/efo/EFO_0009943	Other measurement	http://www.ebi.ac.uk/efo/EFO_0001444	http://www.ebi.ac.uk/efo/EFO_0004826	Immune system disorder	http://www.ebi.ac.uk/efo/EFO_0000540
emphysema pattern measurement	pulmonary function measurement, smoking behaviour measurement, FEV/FEC ratio	8	16	0	1	1	7.82923e-05	7.82897e-05	0.00649808	1	0.0434783	0.0833333	0.0641962	rs138641402-rs1980057	http://www.ebi.ac.uk/efo/EFO_0005850	Other measurement	http://www.ebi.ac.uk/efo/EFO_0001444	http://www.ebi.ac.uk/efo/EFO_0003892, http://www.ebi.ac.uk/efo/EFO_0005671, http://www.ebi.ac.uk/efo/EFO_0004713	Other measurement	http://www.ebi.ac.uk/efo/EFO_0001444
diabetes mellitus, urinary albumin to creatinine ratio	urolithiasis	8	16	0	1	1	7.82923e-05	7.82897e-05	0.00649808	1	0.0434783	0.0833333	0.0641962	rs780093-rs1260326	http://www.ebi.ac.uk/efo/EFO_0000400, http://www.ebi.ac.uk/efo/EFO_0007778	Metabolic disorder,Other measurement	http://www.ebi.ac.uk/efo/EFO_0000589,http://www.ebi.ac.uk/efo/EFO_0001444	http://purl.obolibrary.org/obo/MONDO_0024647	Other disease	http://www.ebi.ac.uk/efo/EFO_0000408
parathyroid hormone measurement	urolithiasis	8	16	0	1	1	7.82923e-05	7.82897e-05	0.00649808	1	0.0434783	0.0833333	0.0641962	rs4074995-rs11746443	http://www.ebi.ac.uk/efo/EFO_0004752	Other measurement	http://www.ebi.ac.uk/efo/EFO_0001444	http://purl.obolibrary.org/obo/MONDO_0024647	Other disease	http://www.ebi.ac.uk/efo/EFO_0000408
diabetes mellitus, urinary albumin to creatinine ratio	fasting blood glucose measurement, HOMA-B, fasting blood insulin measurement	8	16	0	1	1	7.82923e-05	7.82897e-05	0.00649808	1	0.0434783	0.0833333	0.0641962	rs780093-rs1260326	http://www.ebi.ac.uk/efo/EFO_0000400, http://www.ebi.ac.uk/efo/EFO_0007778	Metabolic disorder,Other measurement	http://www.ebi.ac.uk/efo/EFO_0000589,http://www.ebi.ac.uk/efo/EFO_0001444	http://www.ebi.ac.uk/efo/EFO_0004465, http://www.ebi.ac.uk/efo/EFO_0004469, http://www.ebi.ac.uk/efo/EFO_0004466	Other measurement	http://www.ebi.ac.uk/efo/EFO_0001444
amino acid measurement	urolithiasis	8	16	1	0	1	7.82923e-05	7.82897e-05	0.00649808	1	0.0434783	0.0833333	0.0641962	rs1260326	http://www.ebi.ac.uk/efo/EFO_0005134	Other measurement	http://www.ebi.ac.uk/efo/EFO_0001444	http://purl.obolibrary.org/obo/MONDO_0024647	Other disease	http://www.ebi.ac.uk/efo/EFO_0000408
Glycosuria	fasting blood glucose measurement, HOMA-B, fasting blood insulin measurement	8	16	0	1	1	7.82923e-05	7.82897e-05	0.00649808	1	0.0434783	0.0833333	0.0641962	rs4506565-rs7903146	http://purl.obolibrary.org/obo/HP_0003076	Other trait	http://www.ebi.ac.uk/efo/EFO_0000001	http://www.ebi.ac.uk/efo/EFO_0004465, http://www.ebi.ac.uk/efo/EFO_0004469, http://www.ebi.ac.uk/efo/EFO_0004466	Other measurement	http://www.ebi.ac.uk/efo/EFO_0001444
carpal tunnel syndrome	pelvic organ prolapse	16	8	0	1	1	7.82923e-05	7.82897e-05	0.00649808	1	0.0434783	0.0833333	0.0641962	rs3791675-rs3791679	http://www.ebi.ac.uk/efo/EFO_0004143	Neurological disorder	http://www.ebi.ac.uk/efo/EFO_0000618	http://www.ebi.ac.uk/efo/EFO_0004710	Other disease	http://www.ebi.ac.uk/efo/EFO_0000408
anti-neutrophil antibody associated vasculitis	autoimmune thyroid disease, type I diabetes mellitus	16	8	0	1	1	7.82923e-05	7.82897e-05	0.00649808	1	0.0434783	0.0833333	0.0641962	rs6679677-rs2476601	http://www.ebi.ac.uk/efo/EFO_0004826	Immune system disorder	http://www.ebi.ac.uk/efo/EFO_0000540	http://www.ebi.ac.uk/efo/EFO_0006812, http://www.ebi.ac.uk/efo/EFO_0001359	Metabolic disorder,Immune system disorder	http://www.ebi.ac.uk/efo/EFO_0000589,http://www.ebi.ac.uk/efo/EFO_0000540
attention deficit hyperactivity disorder, unipolar depression, schizophrenia, autism spectrum disorder, bipolar disorder	autoimmune thyroid disease, type I diabetes mellitus	16	8	0	1	1	7.82923e-05	7.82897e-05	0.00649808	1	0.0434783	0.0833333	0.0641962	rs886424-rs8321	http://www.ebi.ac.uk/efo/EFO_0003888, http://www.ebi.ac.uk/efo/EFO_0003761, http://www.ebi.ac.uk/efo/EFO_0000692, http://www.ebi.ac.uk/efo/EFO_0003756, http://www.ebi.ac.uk/efo/EFO_0000289	Neurological disorder	http://www.ebi.ac.uk/efo/EFO_0000618	http://www.ebi.ac.uk/efo/EFO_0006812, http://www.ebi.ac.uk/efo/EFO_0001359	Metabolic disorder,Immune system disorder	http://www.ebi.ac.uk/efo/EFO_0000589,http://www.ebi.ac.uk/efo/EFO_0000540
carpal tunnel syndrome	primary angle closure glaucoma	16	8	0	1	1	7.82923e-05	7.82897e-05	0.00649808	1	0.0434783	0.0833333	0.0641962	rs12406439-rs3753841	http://www.ebi.ac.uk/efo/EFO_0004143	Neurological disorder	http://www.ebi.ac.uk/efo/EFO_0000618	http://www.ebi.ac.uk/efo/EFO_1001506	Other disease	http://www.ebi.ac.uk/efo/EFO_0000408
longevity	response to statin, LDL cholesterol change measurement	16	8	1	0	1	7.82923e-05	7.82897e-05	0.00649808	1	0.0434783	0.0833333	0.0641962	rs7412	http://www.ebi.ac.uk/efo/EFO_0004300	Other measurement	http://www.ebi.ac.uk/efo/EFO_0001444	http://purl.obolibrary.org/obo/GO_0036273, http://www.ebi.ac.uk/efo/EFO_0007804	Lipid or lipoprotein measurement,Response to drug	http://www.ebi.ac.uk/efo/EFO_0004732,http://purl.obolibrary.org/obo/GO_0042493
gout	palmitoleic acid measurement	32	4	0	1	1	7.82923e-05	7.829e-05	0.00649808	1	0.0285714	0.0555556	0.0400521	rs780093-rs1260326	http://www.ebi.ac.uk/efo/EFO_0004274	Metabolic disorder	http://www.ebi.ac.uk/efo/EFO_0000589	http://www.ebi.ac.uk/efo/EFO_0007973	Lipid or lipoprotein measurement	http://www.ebi.ac.uk/efo/EFO_0004529
gout	renal system measurement, uric acid measurement	32	4	0	1	1	7.82923e-05	7.829e-05	0.00649808	1	0.0285714	0.0555556	0.0400521	rs3775946-rs3775948	http://www.ebi.ac.uk/efo/EFO_0004274	Metabolic disorder	http://www.ebi.ac.uk/efo/EFO_0000589	http://www.ebi.ac.uk/efo/EFO_0004742, http://www.ebi.ac.uk/efo/EFO_0004761	Other measurement,Cardiovascular measurement	http://www.ebi.ac.uk/efo/EFO_0004298,http://www.ebi.ac.uk/efo/EFO_0001444
QRS complex, QRS duration	gamma-linolenic acid measurement	32	4	0	1	1	7.82923e-05	7.829e-05	0.00649808	1	0.0285714	0.0555556	0.0400521	rs174546-rs174577	http://www.ebi.ac.uk/efo/EFO_0005054, http://www.ebi.ac.uk/efo/EFO_0005055	Cardiovascular measurement	http://www.ebi.ac.uk/efo/EFO_0004298	http://www.ebi.ac.uk/efo/EFO_0007762	Lipid or lipoprotein measurement	http://www.ebi.ac.uk/efo/EFO_0004529
feeling emotionally hurt measurement	gp41 C34 peptide, HIV measurement	32	4	0	1	1	7.82923e-05	7.829e-05	0.00649808	1	0.0285714	0.0555556	0.0400521	rs8111-rs2280774	http://www.ebi.ac.uk/efo/EFO_0009599	Other measurement	http://www.ebi.ac.uk/efo/EFO_0001444	http://www.ebi.ac.uk/efo/EFO_0008140	Other measurement	http://www.ebi.ac.uk/efo/EFO_0001444
age at first sexual intercourse measurement	extraversion	32	4	0	1	1	7.82923e-05	7.829e-05	0.00649808	1	0.0285714	0.0555556	0.0400521	rs2164273-rs2248699	http://www.ebi.ac.uk/efo/EFO_0009749	Other measurement	http://www.ebi.ac.uk/efo/EFO_0001444	http://www.ebi.ac.uk/efo/EFO_0004317	Biological process	http://purl.obolibrary.org/obo/GO_0008150
QRS complex, QRS duration	aortic stenosis	32	4	0	1	1	7.82923e-05	7.829e-05	0.00649808	1	0.0285714	0.0555556	0.0400521	rs174547-rs174577	http://www.ebi.ac.uk/efo/EFO_0005054, http://www.ebi.ac.uk/efo/EFO_0005055	Cardiovascular measurement	http://www.ebi.ac.uk/efo/EFO_0004298	http://www.ebi.ac.uk/efo/EFO_0000266	Cardiovascular disease	http://www.ebi.ac.uk/efo/EFO_0000319
QRS complex, QRS duration	phosphatidylinositol measurement	32	4	0	1	1	7.82923e-05	7.829e-05	0.00649808	1	0.0285714	0.0555556	0.0400521	rs174560-rs174577	http://www.ebi.ac.uk/efo/EFO_0005054, http://www.ebi.ac.uk/efo/EFO_0005055	Cardiovascular measurement	http://www.ebi.ac.uk/efo/EFO_0004298	http://www.ebi.ac.uk/efo/EFO_0010230	Lipid or lipoprotein measurement	http://www.ebi.ac.uk/efo/EFO_0004529
body weight	energy intake	32	4	0	1	1	7.82923e-05	7.829e-05	0.00649808	1	0.0285714	0.0555556	0.0400521	rs1421085-rs8050136	http://www.ebi.ac.uk/efo/EFO_0004338	Body measurement	http://www.ebi.ac.uk/efo/EFO_0004324	http://www.ebi.ac.uk/efo/EFO_0003939	Biological process	http://purl.obolibrary.org/obo/GO_0008150
QRS complex, QRS duration	palmitoleic acid measurement	32	4	0	1	1	7.82923e-05	7.829e-05	0.00649808	1	0.0285714	0.0555556	0.0400521	rs102275-rs174577	http://www.ebi.ac.uk/efo/EFO_0005054, http://www.ebi.ac.uk/efo/EFO_0005055	Cardiovascular measurement	http://www.ebi.ac.uk/efo/EFO_0004298	http://www.ebi.ac.uk/efo/EFO_0007973	Lipid or lipoprotein measurement	http://www.ebi.ac.uk/efo/EFO_0004529
QRS complex, QRS duration	sphingolipid measurement, blood metabolite measurement	32	4	0	1	1	7.82923e-05	7.829e-05	0.00649808	1	0.0285714	0.0555556	0.0400521	rs174547-rs174577	http://www.ebi.ac.uk/efo/EFO_0005054, http://www.ebi.ac.uk/efo/EFO_0005055	Cardiovascular measurement	http://www.ebi.ac.uk/efo/EFO_0004298	http://www.ebi.ac.uk/efo/EFO_0004622, http://www.ebi.ac.uk/efo/EFO_0005664	Other measurement,Lipid or lipoprotein measurement	http://www.ebi.ac.uk/efo/EFO_0004529,http://www.ebi.ac.uk/efo/EFO_0001444
Opioid use measurement	age at first sexual intercourse measurement	4	32	0	1	1	7.82923e-05	7.829e-05	0.00649808	1	0.0285714	0.0555556	0.0400521	rs7428430-rs2188151	http://www.ebi.ac.uk/efo/EFO_0009937	Other measurement	http://www.ebi.ac.uk/efo/EFO_0001444	http://www.ebi.ac.uk/efo/EFO_0009749	Other measurement	http://www.ebi.ac.uk/efo/EFO_0001444
Hypertriglyceridemia	gout	4	32	0	1	1	7.82923e-05	7.829e-05	0.00649808	1	0.0285714	0.0555556	0.0400521	rs780093-rs1260326	http://www.ebi.ac.uk/efo/EFO_0004211	Metabolic disorder	http://www.ebi.ac.uk/efo/EFO_0000589	http://www.ebi.ac.uk/efo/EFO_0004274	Metabolic disorder	http://www.ebi.ac.uk/efo/EFO_0000589
fasting blood glucose measurement, glucose tolerance test, fasting blood insulin measurement	gout	4	32	0	1	1	7.82923e-05	7.829e-05	0.00649808	1	0.0285714	0.0555556	0.0400521	rs780094-rs1260326	http://www.ebi.ac.uk/efo/EFO_0004465, http://www.ebi.ac.uk/efo/EFO_0004307, http://www.ebi.ac.uk/efo/EFO_0004466	Other measurement	http://www.ebi.ac.uk/efo/EFO_0001444	http://www.ebi.ac.uk/efo/EFO_0004274	Metabolic disorder	http://www.ebi.ac.uk/efo/EFO_0000589
Knee pain	body weight	4	32	1	0	1	7.82923e-05	7.829e-05	0.00649808	1	0.0285714	0.0555556	0.0400521	rs143384	http://purl.obolibrary.org/obo/HP_0030839	Other trait	http://www.ebi.ac.uk/efo/EFO_0000001	http://www.ebi.ac.uk/efo/EFO_0004338	Body measurement	http://www.ebi.ac.uk/efo/EFO_0004324
cerebrospinal fluid biomarker measurement	mortality	64	2	0	1	1	7.82923e-05	7.82907e-05	0.00649808	1	0.0153846	0.030303	0.0194023	rs769449-rs429358	http://www.ebi.ac.uk/efo/EFO_0006794	Other measurement	http://www.ebi.ac.uk/efo/EFO_0001444	http://www.ebi.ac.uk/efo/EFO_0004352	Other measurement	http://www.ebi.ac.uk/efo/EFO_0001444
Vitiligo	antibody measurement, Epstein-Barr virus infection	64	2	0	1	1	7.82923e-05	7.82907e-05	0.00649808	1	0.0153846	0.030303	0.0194023	rs477515-rs9271597	http://www.ebi.ac.uk/efo/EFO_0004208	Immune system disorder	http://www.ebi.ac.uk/efo/EFO_0000540	http://www.ebi.ac.uk/efo/EFO_0004556, http://www.ebi.ac.uk/efo/EFO_0000769	Other measurement,Other disease	http://www.ebi.ac.uk/efo/EFO_0000408,http://www.ebi.ac.uk/efo/EFO_0001444
cerebrospinal fluid biomarker measurement	extranodal nasal NK/T cell lymphoma	64	2	1	0	1	7.82923e-05	7.82907e-05	0.00649808	1	0.0153846	0.030303	0.0194023	rs13015714	http://www.ebi.ac.uk/efo/EFO_0006794	Other measurement	http://www.ebi.ac.uk/efo/EFO_0001444	http://purl.obolibrary.org/obo/MONDO_0019472	Cancer	http://www.ebi.ac.uk/efo/EFO_0000616
cerebrospinal fluid biomarker measurement	cognitive impairment measurement, t-tau measurement	64	2	0	1	1	7.82923e-05	7.82907e-05	0.00649808	1	0.0153846	0.030303	0.0194023	rs769449-rs429358	http://www.ebi.ac.uk/efo/EFO_0006794	Other measurement	http://www.ebi.ac.uk/efo/EFO_0001444	http://www.ebi.ac.uk/efo/EFO_0007998, http://www.ebi.ac.uk/efo/EFO_0004760	Other measurement	http://www.ebi.ac.uk/efo/EFO_0001444
cerebrospinal fluid biomarker measurement	lysozyme C measurement	64	2	0	1	1	7.82923e-05	7.82907e-05	0.00649808	1	0.0153846	0.030303	0.0194023	rs589448-rs7959452	http://www.ebi.ac.uk/efo/EFO_0006794	Other measurement	http://www.ebi.ac.uk/efo/EFO_0001444	http://www.ebi.ac.uk/efo/EFO_0008216	Other measurement	http://www.ebi.ac.uk/efo/EFO_0001444
Vitiligo	cystatin C measurement, chronic kidney disease	64	2	0	1	1	7.82923e-05	7.82907e-05	0.00649808	1	0.0153846	0.030303	0.0194023	rs653178-rs10774624	http://www.ebi.ac.uk/efo/EFO_0004208	Immune system disorder	http://www.ebi.ac.uk/efo/EFO_0000540	http://www.ebi.ac.uk/efo/EFO_0004617, http://www.ebi.ac.uk/efo/EFO_0003884	Other measurement,Other disease	http://www.ebi.ac.uk/efo/EFO_0000408,http://www.ebi.ac.uk/efo/EFO_0001444
Vitiligo	polymyositis	64	2	1	0	1	7.82923e-05	7.82907e-05	0.00649808	1	0.0153846	0.030303	0.0194023	rs2476601	http://www.ebi.ac.uk/efo/EFO_0004208	Immune system disorder	http://www.ebi.ac.uk/efo/EFO_0000540	http://www.ebi.ac.uk/efo/EFO_0003063	Neurological disorder	http://www.ebi.ac.uk/efo/EFO_0000618
Vitiligo	factor VIII measurement, von Willebrand factor measurement	64	2	0	1	1	7.82923e-05	7.82907e-05	0.00649808	1	0.0153846	0.030303	0.0194023	rs1869365-rs11079035	http://www.ebi.ac.uk/efo/EFO_0004208	Immune system disorder	http://www.ebi.ac.uk/efo/EFO_0000540	http://www.ebi.ac.uk/efo/EFO_0004630, http://www.ebi.ac.uk/efo/EFO_0004629	Hematological measurement	http://www.ebi.ac.uk/efo/EFO_0004503
Vitiligo	left ventricular structural measurement	64	2	0	1	1	7.82923e-05	7.82907e-05	0.00649808	1	0.0153846	0.030303	0.0194023	rs10774625-rs10774624	http://www.ebi.ac.uk/efo/EFO_0004208	Immune system disorder	http://www.ebi.ac.uk/efo/EFO_0000540	http://www.ebi.ac.uk/efo/EFO_0008205	Cardiovascular measurement	http://www.ebi.ac.uk/efo/EFO_0004298
cerebrospinal fluid biomarker measurement	extracellular matrix protein 1 measurement	64	2	0	1	1	7.82923e-05	7.82907e-05	0.00649808	1	0.0153846	0.030303	0.0194023	rs3754214-rs13294	http://www.ebi.ac.uk/efo/EFO_0006794	Other measurement	http://www.ebi.ac.uk/efo/EFO_0001444	http://www.ebi.ac.uk/efo/EFO_0008126	Other measurement	http://www.ebi.ac.uk/efo/EFO_0001444
cerebrospinal fluid biomarker measurement	p-tau:beta-amyloid 1-42 ratio measurement	64	2	0	1	1	7.82923e-05	7.82907e-05	0.00649808	1	0.0153846	0.030303	0.0194023	rs769449-rs4420638	http://www.ebi.ac.uk/efo/EFO_0006794	Other measurement	http://www.ebi.ac.uk/efo/EFO_0001444	http://www.ebi.ac.uk/efo/EFO_0007709	Other measurement	http://www.ebi.ac.uk/efo/EFO_0001444
cerebrospinal fluid biomarker measurement	transmembrane glycoprotein NMB measurement	64	2	0	1	1	7.82923e-05	7.82907e-05	0.00649808	1	0.0153846	0.030303	0.0194023	rs5850-rs858239	http://www.ebi.ac.uk/efo/EFO_0006794	Other measurement	http://www.ebi.ac.uk/efo/EFO_0001444	http://www.ebi.ac.uk/efo/EFO_0008303	Other measurement	http://www.ebi.ac.uk/efo/EFO_0001444
lipoprotein A measurement	low density lipoprotein cholesterol measurement, lipid or lipoprotein measurement	64	2	0	1	1	7.82923e-05	7.82907e-05	0.00649808	1	0.0153846	0.030303	0.0194023	rs7412-rs1065853	http://www.ebi.ac.uk/efo/EFO_0006925	Lipid or lipoprotein measurement	http://www.ebi.ac.uk/efo/EFO_0004732	http://www.ebi.ac.uk/efo/EFO_0004611, http://www.ebi.ac.uk/efo/EFO_0005105	Other measurement,Lipid or lipoprotein measurement	http://www.ebi.ac.uk/efo/EFO_0004732,http://www.ebi.ac.uk/efo/EFO_0001444
lipoprotein A measurement	lipoprotein measurement	64	2	0	1	1	7.82923e-05	7.82907e-05	0.00649808	1	0.0153846	0.030303	0.0194023	rs7412-rs445925	http://www.ebi.ac.uk/efo/EFO_0006925	Lipid or lipoprotein measurement	http://www.ebi.ac.uk/efo/EFO_0004732	http://www.ebi.ac.uk/efo/EFO_0004732	Other measurement	http://www.ebi.ac.uk/efo/EFO_0001444
cerebrospinal fluid biomarker measurement	interleukin 17 receptor D measurement	64	2	0	1	1	7.82923e-05	7.82907e-05	0.00649808	1	0.0153846	0.030303	0.0194023	rs1463657-rs17057718	http://www.ebi.ac.uk/efo/EFO_0006794	Other measurement	http://www.ebi.ac.uk/efo/EFO_0001444	http://www.ebi.ac.uk/efo/EFO_0008177	Other measurement	http://www.ebi.ac.uk/efo/EFO_0001444
Vitiligo	colorectal cancer, endometrial neoplasm	64	2	0	1	1	7.82923e-05	7.82907e-05	0.00649808	1	0.0153846	0.030303	0.0194023	rs3184504-rs10774624	http://www.ebi.ac.uk/efo/EFO_0004208	Immune system disorder	http://www.ebi.ac.uk/efo/EFO_0000540	http://www.ebi.ac.uk/efo/EFO_0005842, http://www.ebi.ac.uk/efo/EFO_0004230	Cancer	http://www.ebi.ac.uk/efo/EFO_0000616
cerebrospinal fluid biomarker measurement	neuritic plaque measurement, neurofibrillary tangles measurement	64	2	0	1	1	7.82923e-05	7.82907e-05	0.00649808	1	0.0153846	0.030303	0.0194023	rs769449-rs429358	http://www.ebi.ac.uk/efo/EFO_0006794	Other measurement	http://www.ebi.ac.uk/efo/EFO_0001444	http://www.ebi.ac.uk/efo/EFO_0006798, http://www.ebi.ac.uk/efo/EFO_0006797	Other measurement	http://www.ebi.ac.uk/efo/EFO_0001444
cerebrospinal fluid biomarker measurement	chitotriosidase-1 measurement	64	2	0	1	1	7.82923e-05	7.82907e-05	0.00649808	1	0.0153846	0.030303	0.0194023	rs12141375-rs2486950	http://www.ebi.ac.uk/efo/EFO_0006794	Other measurement	http://www.ebi.ac.uk/efo/EFO_0001444	http://www.ebi.ac.uk/efo/EFO_0008084	Other measurement	http://www.ebi.ac.uk/efo/EFO_0001444
Mental deterioration	waist circumference	2	64	0	1	1	7.82923e-05	7.82907e-05	0.00649808	1	0.0153846	0.030303	0.0194023	rs769449-rs2075650	http://purl.obolibrary.org/obo/HP_0001268	Other trait	http://www.ebi.ac.uk/efo/EFO_0000001	http://www.ebi.ac.uk/efo/EFO_0004342	Body measurement	http://www.ebi.ac.uk/efo/EFO_0004324
Cognitive impairment	cerebrospinal fluid biomarker measurement	2	64	0	1	1	7.82923e-05	7.82907e-05	0.00649808	1	0.0153846	0.030303	0.0194023	rs769449-rs6857	http://purl.obolibrary.org/obo/HP_0100543	Other trait	http://www.ebi.ac.uk/efo/EFO_0000001	http://www.ebi.ac.uk/efo/EFO_0006794	Other measurement	http://www.ebi.ac.uk/efo/EFO_0001444
S-formylglutathione hydrolase measurement	cerebrospinal fluid biomarker measurement	2	64	1	0	1	7.82923e-05	7.82907e-05	0.00649808	1	0.0153846	0.030303	0.0194023	rs947409	http://www.ebi.ac.uk/efo/EFO_0008275	Other measurement	http://www.ebi.ac.uk/efo/EFO_0001444	http://www.ebi.ac.uk/efo/EFO_0006794	Other measurement	http://www.ebi.ac.uk/efo/EFO_0001444
RR interval, response to tetracyclic antidepressant, response to tricyclic antidepressant	Vitiligo	2	64	0	1	1	7.82923e-05	7.82907e-05	0.00649808	1	0.0153846	0.030303	0.0194023	rs9830388-rs35161626	http://www.ebi.ac.uk/efo/EFO_0004831, http://www.ebi.ac.uk/efo/EFO_0007917, http://www.ebi.ac.uk/efo/EFO_0007916	Cardiovascular measurement,Response to drug	http://www.ebi.ac.uk/efo/EFO_0004298,http://purl.obolibrary.org/obo/GO_0042493	http://www.ebi.ac.uk/efo/EFO_0004208	Immune system disorder	http://www.ebi.ac.uk/efo/EFO_0000540
amyloid-beta measurement, cingulate cortex measurement	cerebrospinal fluid biomarker measurement	2	64	0	1	1	7.82923e-05	7.82907e-05	0.00649808	1	0.0153846	0.030303	0.0194023	rs769449-rs4420638	http://www.ebi.ac.uk/efo/EFO_0005194, http://www.ebi.ac.uk/efo/EFO_0007738	Other measurement	http://www.ebi.ac.uk/efo/EFO_0001444	http://www.ebi.ac.uk/efo/EFO_0006794	Other measurement	http://www.ebi.ac.uk/efo/EFO_0001444
LDL cholesterol:HDL cholesterol ratio	cerebrospinal fluid biomarker measurement	2	64	0	1	1	7.82923e-05	7.82907e-05	0.00649808	1	0.0153846	0.030303	0.0194023	rs769449-rs4420638	http://www.ebi.ac.uk/efo/EFO_0007930	Lipid or lipoprotein measurement	http://www.ebi.ac.uk/efo/EFO_0004732	http://www.ebi.ac.uk/efo/EFO_0006794	Other measurement	http://www.ebi.ac.uk/efo/EFO_0001444
Alzheimer's disease, vascular dementia	cerebrospinal fluid biomarker measurement	2	64	0	1	1	7.82923e-05	7.82907e-05	0.00649808	1	0.0153846	0.030303	0.0194023	rs769449-rs429358	http://www.ebi.ac.uk/efo/EFO_0000249, http://www.ebi.ac.uk/efo/EFO_0004718	Neurological disorder,Cardiovascular disease	http://www.ebi.ac.uk/efo/EFO_0000618,http://www.ebi.ac.uk/efo/EFO_0000319	http://www.ebi.ac.uk/efo/EFO_0006794	Other measurement	http://www.ebi.ac.uk/efo/EFO_0001444
idiopathic osteonecrosis of the femoral head	reaction time measurement	2	64	0	1	1	7.82923e-05	7.82907e-05	0.00649808	1	0.0153846	0.030303	0.0194023	rs3847952-rs3858704	http://www.ebi.ac.uk/efo/EFO_1001930	Other disease	http://www.ebi.ac.uk/efo/EFO_0000408	http://www.ebi.ac.uk/efo/EFO_0008393	Other measurement	http://www.ebi.ac.uk/efo/EFO_0001444
Alzheimer's disease, vascular dementia	waist circumference	2	64	0	1	1	7.82923e-05	7.82907e-05	0.00649808	1	0.0153846	0.030303	0.0194023	rs429358-rs2075650	http://www.ebi.ac.uk/efo/EFO_0000249, http://www.ebi.ac.uk/efo/EFO_0004718	Neurological disorder,Cardiovascular disease	http://www.ebi.ac.uk/efo/EFO_0000618,http://www.ebi.ac.uk/efo/EFO_0000319	http://www.ebi.ac.uk/efo/EFO_0004342	Body measurement	http://www.ebi.ac.uk/efo/EFO_0004324
height-adjusted body mass index	waist circumference	2	64	0	1	1	7.82923e-05	7.82907e-05	0.00649808	1	0.0153846	0.030303	0.0194023	rs1558902-rs1421085	http://www.ebi.ac.uk/efo/EFO_0005851	Body measurement	http://www.ebi.ac.uk/efo/EFO_0004324	http://www.ebi.ac.uk/efo/EFO_0004342	Body measurement	http://www.ebi.ac.uk/efo/EFO_0004324
cognitive impairment measurement, t-tau measurement	waist circumference	2	64	0	1	1	7.82923e-05	7.82907e-05	0.00649808	1	0.0153846	0.030303	0.0194023	rs429358-rs2075650	http://www.ebi.ac.uk/efo/EFO_0007998, http://www.ebi.ac.uk/efo/EFO_0004760	Other measurement	http://www.ebi.ac.uk/efo/EFO_0001444	http://www.ebi.ac.uk/efo/EFO_0004342	Body measurement	http://www.ebi.ac.uk/efo/EFO_0004324
Alzheimer's disease biomarker measurement	waist circumference	2	64	0	1	1	7.82923e-05	7.82907e-05	0.00649808	1	0.0153846	0.030303	0.0194023	rs429358-rs2075650	http://www.ebi.ac.uk/efo/EFO_0006514	Other measurement	http://www.ebi.ac.uk/efo/EFO_0001444	http://www.ebi.ac.uk/efo/EFO_0004342	Body measurement	http://www.ebi.ac.uk/efo/EFO_0004324
Alzheimer's disease biomarker measurement	cerebrospinal fluid biomarker measurement	2	64	0	1	1	7.82923e-05	7.82907e-05	0.00649808	1	0.0153846	0.030303	0.0194023	rs769449-rs429358	http://www.ebi.ac.uk/efo/EFO_0006514	Other measurement	http://www.ebi.ac.uk/efo/EFO_0001444	http://www.ebi.ac.uk/efo/EFO_0006794	Other measurement	http://www.ebi.ac.uk/efo/EFO_0001444
Myasthenia gravis	Vitiligo	2	64	0	1	1	7.82923e-05	7.82907e-05	0.00649808	1	0.0153846	0.030303	0.0194023	rs231725-rs231770	http://www.ebi.ac.uk/efo/EFO_0004991	Neurological disorder	http://www.ebi.ac.uk/efo/EFO_0000618	http://www.ebi.ac.uk/efo/EFO_0004208	Immune system disorder	http://www.ebi.ac.uk/efo/EFO_0000540
Cognitive impairment	waist circumference	2	64	0	1	1	7.82923e-05	7.82907e-05	0.00649808	1	0.0153846	0.030303	0.0194023	rs6857-rs2075650	http://purl.obolibrary.org/obo/HP_0100543	Other trait	http://www.ebi.ac.uk/efo/EFO_0000001	http://www.ebi.ac.uk/efo/EFO_0004342	Body measurement	http://www.ebi.ac.uk/efo/EFO_0004324
p-tau:beta-amyloid 1-42 ratio measurement	waist circumference	2	64	0	1	1	7.82923e-05	7.82907e-05	0.00649808	1	0.0153846	0.030303	0.0194023	rs2075650-rs157582	http://www.ebi.ac.uk/efo/EFO_0007709	Other measurement	http://www.ebi.ac.uk/efo/EFO_0001444	http://www.ebi.ac.uk/efo/EFO_0004342	Body measurement	http://www.ebi.ac.uk/efo/EFO_0004324
cystatin C measurement, chronic kidney disease	reaction time measurement	2	64	0	1	1	7.82923e-05	7.82907e-05	0.00649808	1	0.0153846	0.030303	0.0194023	rs11066320-rs4766578-rs653178	http://www.ebi.ac.uk/efo/EFO_0004617, http://www.ebi.ac.uk/efo/EFO_0003884	Other measurement,Other disease	http://www.ebi.ac.uk/efo/EFO_0000408,http://www.ebi.ac.uk/efo/EFO_0001444	http://www.ebi.ac.uk/efo/EFO_0008393	Other measurement	http://www.ebi.ac.uk/efo/EFO_0001444
cerebral amyloid angiopathy, neurofibrillary tangles measurement	waist circumference	2	64	0	1	1	7.82923e-05	7.82907e-05	0.00649808	1	0.0153846	0.030303	0.0194023	rs429358-rs2075650	http://www.ebi.ac.uk/efo/EFO_0006790, http://www.ebi.ac.uk/efo/EFO_0006797	Metabolic disorder,Other measurement	http://www.ebi.ac.uk/efo/EFO_0000589,http://www.ebi.ac.uk/efo/EFO_0001444	http://www.ebi.ac.uk/efo/EFO_0004342	Body measurement	http://www.ebi.ac.uk/efo/EFO_0004324
Immunosuppressant use measurement	Vitiligo	2	64	0	1	1	7.82923e-05	7.82907e-05	0.00649808	1	0.0153846	0.030303	0.0194023	rs6679677-rs2476601	http://www.ebi.ac.uk/efo/EFO_0009934	Other measurement	http://www.ebi.ac.uk/efo/EFO_0001444	http://www.ebi.ac.uk/efo/EFO_0004208	Immune system disorder	http://www.ebi.ac.uk/efo/EFO_0000540
diabetes mellitus, coronary artery disease	lipoprotein A measurement	2	64	0	1	1	7.82923e-05	7.82907e-05	0.00649808	1	0.0153846	0.030303	0.0194023	rs118039278-rs74617384	http://www.ebi.ac.uk/efo/EFO_0000400, http://www.ebi.ac.uk/efo/EFO_0000378	Metabolic disorder,Cardiovascular disease	http://www.ebi.ac.uk/efo/EFO_0000589,http://www.ebi.ac.uk/efo/EFO_0000319	http://www.ebi.ac.uk/efo/EFO_0006925	Lipid or lipoprotein measurement	http://www.ebi.ac.uk/efo/EFO_0004732
Mental deterioration	cerebrospinal fluid biomarker measurement	2	64	1	0	1	7.82923e-05	7.82907e-05	0.00649808	1	0.0153846	0.030303	0.0194023	rs769449	http://purl.obolibrary.org/obo/HP_0001268	Other trait	http://www.ebi.ac.uk/efo/EFO_0000001	http://www.ebi.ac.uk/efo/EFO_0006794	Other measurement	http://www.ebi.ac.uk/efo/EFO_0001444
Tetralogy of Fallot	Vitiligo	2	64	0	1	1	7.82923e-05	7.82907e-05	0.00649808	1	0.0153846	0.030303	0.0194023	rs11065987-rs10774624	http://purl.obolibrary.org/obo/HP_0001636	Other trait	http://www.ebi.ac.uk/efo/EFO_0000001	http://www.ebi.ac.uk/efo/EFO_0004208	Immune system disorder	http://www.ebi.ac.uk/efo/EFO_0000540
neuritic plaque measurement, neurofibrillary tangles measurement	waist circumference	2	64	0	1	1	7.82923e-05	7.82907e-05	0.00649808	1	0.0153846	0.030303	0.0194023	rs429358-rs2075650	http://www.ebi.ac.uk/efo/EFO_0006798, http://www.ebi.ac.uk/efo/EFO_0006797	Other measurement	http://www.ebi.ac.uk/efo/EFO_0001444	http://www.ebi.ac.uk/efo/EFO_0004342	Body measurement	http://www.ebi.ac.uk/efo/EFO_0004324
Alzheimer's disease, beta-amyloid 1-42 measurement	waist circumference	2	64	0	1	1	7.82923e-05	7.82907e-05	0.00649808	1	0.0153846	0.030303	0.0194023	rs429358-rs2075650	http://www.ebi.ac.uk/efo/EFO_0000249, http://www.ebi.ac.uk/efo/EFO_0004670	Neurological disorder,Other measurement	http://www.ebi.ac.uk/efo/EFO_0000618,http://www.ebi.ac.uk/efo/EFO_0001444	http://www.ebi.ac.uk/efo/EFO_0004342	Body measurement	http://www.ebi.ac.uk/efo/EFO_0004324
Dengue Hemorrhagic Fever	cerebrospinal fluid biomarker measurement	2	64	0	1	1	7.82923e-05	7.82907e-05	0.00649808	1	0.0153846	0.030303	0.0194023	rs2395045-rs3132468	http://www.ebi.ac.uk/efo/EFO_0004227	Other disease	http://www.ebi.ac.uk/efo/EFO_0000408	http://www.ebi.ac.uk/efo/EFO_0006794	Other measurement	http://www.ebi.ac.uk/efo/EFO_0001444
Alzheimer's disease, amyloid-beta measurement	waist circumference	2	64	0	1	1	7.82923e-05	7.82907e-05	0.00649808	1	0.0153846	0.030303	0.0194023	rs429358-rs2075650	http://www.ebi.ac.uk/efo/EFO_0000249, http://www.ebi.ac.uk/efo/EFO_0005194	Neurological disorder,Other measurement	http://www.ebi.ac.uk/efo/EFO_0000618,http://www.ebi.ac.uk/efo/EFO_0001444	http://www.ebi.ac.uk/efo/EFO_0004342	Body measurement	http://www.ebi.ac.uk/efo/EFO_0004324
treatment refractory schizophrenia, Drug-induced agranulocytosis, response to clozapine	waist circumference	2	64	0	1	1	7.82923e-05	7.82907e-05	0.00649808	1	0.0153846	0.030303	0.0194023	rs1800625-rs1062070	http://www.ebi.ac.uk/efo/EFO_0004609, http://purl.obolibrary.org/obo/HP_0012235, http://purl.obolibrary.org/obo/GO_0097338	Neurological disorder,Other trait,Response to drug	http://www.ebi.ac.uk/efo/EFO_0000618,http://www.ebi.ac.uk/efo/EFO_0000001,http://purl.obolibrary.org/obo/GO_0042493	http://www.ebi.ac.uk/efo/EFO_0004342	Body measurement	http://www.ebi.ac.uk/efo/EFO_0004324
longitudinal BMI measurement, age at assessment	waist circumference	2	64	1	0	1	7.82923e-05	7.82907e-05	0.00649808	1	0.0153846	0.030303	0.0194023	rs1421085	http://www.ebi.ac.uk/efo/EFO_0005937, http://www.ebi.ac.uk/efo/EFO_0008007	Body measurement,Other measurement	http://www.ebi.ac.uk/efo/EFO_0004324,http://www.ebi.ac.uk/efo/EFO_0001444	http://www.ebi.ac.uk/efo/EFO_0004342	Body measurement	http://www.ebi.ac.uk/efo/EFO_0004324
left ventricular structural measurement	reaction time measurement	2	64	0	1	1	7.82923e-05	7.82907e-05	0.00649808	1	0.0153846	0.030303	0.0194023	rs11066320-rs4766578-rs10774625	http://www.ebi.ac.uk/efo/EFO_0008205	Cardiovascular measurement	http://www.ebi.ac.uk/efo/EFO_0004298	http://www.ebi.ac.uk/efo/EFO_0008393	Other measurement	http://www.ebi.ac.uk/efo/EFO_0001444
Alzheimer's disease, beta-amyloid 1-42 measurement	cerebrospinal fluid biomarker measurement	2	64	0	1	1	7.82923e-05	7.82907e-05	0.00649808	1	0.0153846	0.030303	0.0194023	rs769449-rs429358	http://www.ebi.ac.uk/efo/EFO_0000249, http://www.ebi.ac.uk/efo/EFO_0004670	Neurological disorder,Other measurement	http://www.ebi.ac.uk/efo/EFO_0000618,http://www.ebi.ac.uk/efo/EFO_0001444	http://www.ebi.ac.uk/efo/EFO_0006794	Other measurement	http://www.ebi.ac.uk/efo/EFO_0001444
amyloid-beta measurement, cingulate cortex measurement	waist circumference	2	64	0	1	1	7.82923e-05	7.82907e-05	0.00649808	1	0.0153846	0.030303	0.0194023	rs2075650-rs157582	http://www.ebi.ac.uk/efo/EFO_0005194, http://www.ebi.ac.uk/efo/EFO_0007738	Other measurement	http://www.ebi.ac.uk/efo/EFO_0001444	http://www.ebi.ac.uk/efo/EFO_0004342	Body measurement	http://www.ebi.ac.uk/efo/EFO_0004324
Dementia, Alzheimer's disease neuropathologic change	waist circumference	2	64	0	1	1	7.82923e-05	7.82907e-05	0.00649808	1	0.0153846	0.030303	0.0194023	rs6857-rs2075650	http://purl.obolibrary.org/obo/HP_0000726, http://www.ebi.ac.uk/efo/EFO_0006801	Neurological disorder,Other trait	http://www.ebi.ac.uk/efo/EFO_0000618,http://www.ebi.ac.uk/efo/EFO_0000001	http://www.ebi.ac.uk/efo/EFO_0004342	Body measurement	http://www.ebi.ac.uk/efo/EFO_0004324
Alzheimer's disease, amyloid-beta measurement	cerebrospinal fluid biomarker measurement	2	64	0	1	1	7.82923e-05	7.82907e-05	0.00649808	1	0.0153846	0.030303	0.0194023	rs769449-rs429358	http://www.ebi.ac.uk/efo/EFO_0000249, http://www.ebi.ac.uk/efo/EFO_0005194	Neurological disorder,Other measurement	http://www.ebi.ac.uk/efo/EFO_0000618,http://www.ebi.ac.uk/efo/EFO_0001444	http://www.ebi.ac.uk/efo/EFO_0006794	Other measurement	http://www.ebi.ac.uk/efo/EFO_0001444
healthspan	waist circumference	2	64	0	1	1	7.82923e-05	7.82907e-05	0.00649808	1	0.0153846	0.030303	0.0194023	rs34872471-rs7903146	http://www.ebi.ac.uk/efo/EFO_0009762	Other measurement	http://www.ebi.ac.uk/efo/EFO_0001444	http://www.ebi.ac.uk/efo/EFO_0004342	Body measurement	http://www.ebi.ac.uk/efo/EFO_0004324
mortality	waist circumference	2	64	0	1	1	7.82923e-05	7.82907e-05	0.00649808	1	0.0153846	0.030303	0.0194023	rs429358-rs2075650	http://www.ebi.ac.uk/efo/EFO_0004352	Other measurement	http://www.ebi.ac.uk/efo/EFO_0001444	http://www.ebi.ac.uk/efo/EFO_0004342	Body measurement	http://www.ebi.ac.uk/efo/EFO_0004324
Dementia, Alzheimer's disease neuropathologic change	cerebrospinal fluid biomarker measurement	2	64	0	1	1	7.82923e-05	7.82907e-05	0.00649808	1	0.0153846	0.030303	0.0194023	rs769449-rs6857	http://purl.obolibrary.org/obo/HP_0000726, http://www.ebi.ac.uk/efo/EFO_0006801	Neurological disorder,Other trait	http://www.ebi.ac.uk/efo/EFO_0000618,http://www.ebi.ac.uk/efo/EFO_0000001	http://www.ebi.ac.uk/efo/EFO_0006794	Other measurement	http://www.ebi.ac.uk/efo/EFO_0001444
cerebral amyloid angiopathy, neurofibrillary tangles measurement	cerebrospinal fluid biomarker measurement	2	64	0	1	1	7.82923e-05	7.82907e-05	0.00649808	1	0.0153846	0.030303	0.0194023	rs769449-rs429358	http://www.ebi.ac.uk/efo/EFO_0006790, http://www.ebi.ac.uk/efo/EFO_0006797	Metabolic disorder,Other measurement	http://www.ebi.ac.uk/efo/EFO_0000589,http://www.ebi.ac.uk/efo/EFO_0001444	http://www.ebi.ac.uk/efo/EFO_0006794	Other measurement	http://www.ebi.ac.uk/efo/EFO_0001444
Tetralogy of Fallot	reaction time measurement	2	64	0	1	1	7.82923e-05	7.82907e-05	0.00649808	1	0.0153846	0.030303	0.0194023	rs11066320-rs4766578-rs11065987	http://purl.obolibrary.org/obo/HP_0001636	Other trait	http://www.ebi.ac.uk/efo/EFO_0000001	http://www.ebi.ac.uk/efo/EFO_0008393	Other measurement	http://www.ebi.ac.uk/efo/EFO_0001444
colorectal cancer, endometrial neoplasm	reaction time measurement	2	64	0	1	1	7.82923e-05	7.82907e-05	0.00649808	1	0.0153846	0.030303	0.0194023	rs4766578-rs3184504	http://www.ebi.ac.uk/efo/EFO_0005842, http://www.ebi.ac.uk/efo/EFO_0004230	Cancer	http://www.ebi.ac.uk/efo/EFO_0000616	http://www.ebi.ac.uk/efo/EFO_0008393	Other measurement	http://www.ebi.ac.uk/efo/EFO_0001444
albuminuria	self reported educational attainment	71	1853	0	3	3	0.0804716	7.84292e-05	0.00650942	1	0.00156169	0.0031185	0.00388135	rs35039375-rs12727104|rs11162351-rs7522356|rs613872-rs784257	http://www.ebi.ac.uk/efo/EFO_0004285	Other trait	http://www.ebi.ac.uk/efo/EFO_0000001	http://www.ebi.ac.uk/efo/EFO_0004784	Other measurement	http://www.ebi.ac.uk/efo/EFO_0001444
intelligence	serum IgG glycosylation measurement	675	31	2	0	2	0.0127989	7.85198e-05	0.00651664	1	0.00284091	0.00566572	0.0056094	rs3788556|rs5750830	http://www.ebi.ac.uk/efo/EFO_0004337	Biological process	http://purl.obolibrary.org/obo/GO_0008150	http://www.ebi.ac.uk/efo/EFO_0005193	Other measurement	http://www.ebi.ac.uk/efo/EFO_0001444
intelligence	squamous cell lung carcinoma	675	31	0	2	2	0.0127989	7.85198e-05	0.00651664	1	0.00284091	0.00566572	0.0056094	rs148696809-rs144447022-rs9257802|rs9467714-rs149866169-rs77482156-rs36109883-rs36162392-rs13212651-rs7749823	http://www.ebi.ac.uk/efo/EFO_0004337	Biological process	http://purl.obolibrary.org/obo/GO_0008150	http://www.ebi.ac.uk/efo/EFO_0000708	Cancer	http://www.ebi.ac.uk/efo/EFO_0000616
Testicular Germ Cell Tumor	age at menarche	55	378	0	2	2	0.0127164	7.85326e-05	0.00651754	1	0.00464037	0.00923788	0.00924768	rs1860826-rs12699477|rs2063730-rs7107174	http://www.ebi.ac.uk/efo/EFO_1000566	Cancer	http://www.ebi.ac.uk/efo/EFO_0000616	http://www.ebi.ac.uk/efo/EFO_0004703	Other measurement	http://www.ebi.ac.uk/efo/EFO_0001444
Alzheimer's disease, age at onset	Alzheimer's disease, p-tau measurement	43	3	0	1	1	7.89039e-05	7.89019e-05	0.00654471	1	0.0222222	0.0434783	0.0300611	rs769449-rs56131196	http://www.ebi.ac.uk/efo/EFO_0000249, http://www.ebi.ac.uk/efo/EFO_0004847	Neurological disorder,Other measurement	http://www.ebi.ac.uk/efo/EFO_0000618,http://www.ebi.ac.uk/efo/EFO_0001444	http://www.ebi.ac.uk/efo/EFO_0000249, http://www.ebi.ac.uk/efo/EFO_0004763	Neurological disorder,Other measurement	http://www.ebi.ac.uk/efo/EFO_0000618,http://www.ebi.ac.uk/efo/EFO_0001444
Alzheimer's disease, age at onset	Alzheimer's disease, t-tau measurement	43	3	0	1	1	7.89039e-05	7.89019e-05	0.00654471	1	0.0222222	0.0434783	0.0300611	rs769449-rs56131196	http://www.ebi.ac.uk/efo/EFO_0000249, http://www.ebi.ac.uk/efo/EFO_0004847	Neurological disorder,Other measurement	http://www.ebi.ac.uk/efo/EFO_0000618,http://www.ebi.ac.uk/efo/EFO_0001444	http://www.ebi.ac.uk/efo/EFO_0000249, http://www.ebi.ac.uk/efo/EFO_0004760	Neurological disorder,Other measurement	http://www.ebi.ac.uk/efo/EFO_0000618,http://www.ebi.ac.uk/efo/EFO_0001444
Alzheimer's disease, age at onset	cerebral amyloid deposition measurement	43	3	0	1	1	7.89039e-05	7.89019e-05	0.00654471	1	0.0222222	0.0434783	0.0300611	rs429358-rs56131196	http://www.ebi.ac.uk/efo/EFO_0000249, http://www.ebi.ac.uk/efo/EFO_0004847	Neurological disorder,Other measurement	http://www.ebi.ac.uk/efo/EFO_0000618,http://www.ebi.ac.uk/efo/EFO_0001444	http://www.ebi.ac.uk/efo/EFO_0007707	Other measurement	http://www.ebi.ac.uk/efo/EFO_0001444
hemoglobin measurement, clinical laboratory measurement	mean corpuscular hemoglobin concentration	1	129	1	0	1	7.89039e-05	7.89039e-05	0.00654471	1	0.00775194	0.0153846	0.00775194	rs855791	http://www.ebi.ac.uk/efo/EFO_0004509, http://www.ebi.ac.uk/efo/EFO_0004297	Other measurement,Hematological measurement	http://www.ebi.ac.uk/efo/EFO_0004503,http://www.ebi.ac.uk/efo/EFO_0001444	http://www.ebi.ac.uk/efo/EFO_0004528	Hematological measurement	http://www.ebi.ac.uk/efo/EFO_0004503
hereditary hemochromatosis type 1, serum iron measurement	mean corpuscular hemoglobin concentration	1	129	0	1	1	7.89039e-05	7.89039e-05	0.00654471	1	0.00775194	0.0153846	0.00775194	rs72382362-rs3811647-rs8177297	http://www.ebi.ac.uk/efo/EFO_0006513, http://www.ebi.ac.uk/efo/EFO_0006332	Metabolic disorder,Other measurement	http://www.ebi.ac.uk/efo/EFO_0000589,http://www.ebi.ac.uk/efo/EFO_0001444	http://www.ebi.ac.uk/efo/EFO_0004528	Hematological measurement	http://www.ebi.ac.uk/efo/EFO_0004503
basal cell adhesion molecule measurement	mean corpuscular hemoglobin concentration	1	129	1	0	1	7.89039e-05	7.89039e-05	0.00654471	1	0.00775194	0.0153846	0.00775194	rs8176749	http://www.ebi.ac.uk/efo/EFO_0008032	Other measurement	http://www.ebi.ac.uk/efo/EFO_0001444	http://www.ebi.ac.uk/efo/EFO_0004528	Hematological measurement	http://www.ebi.ac.uk/efo/EFO_0004503
hereditary hemochromatosis type 1, transferrin measurement	mean corpuscular hemoglobin concentration	1	129	0	1	1	7.89039e-05	7.89039e-05	0.00654471	1	0.00775194	0.0153846	0.00775194	rs72382362-rs3811647-rs8177297	http://www.ebi.ac.uk/efo/EFO_0006513, http://www.ebi.ac.uk/efo/EFO_0006341	Metabolic disorder,Other measurement	http://www.ebi.ac.uk/efo/EFO_0000589,http://www.ebi.ac.uk/efo/EFO_0001444	http://www.ebi.ac.uk/efo/EFO_0004528	Hematological measurement	http://www.ebi.ac.uk/efo/EFO_0004503
diacylglycerol 34:2 measurement	mean corpuscular hemoglobin concentration	1	129	1	0	1	7.89039e-05	7.89039e-05	0.00654471	1	0.00775194	0.0153846	0.00775194	rs964184	http://www.ebi.ac.uk/efo/EFO_0010353	Lipid or lipoprotein measurement	http://www.ebi.ac.uk/efo/EFO_0004529	http://www.ebi.ac.uk/efo/EFO_0004528	Hematological measurement	http://www.ebi.ac.uk/efo/EFO_0004503
hepcidin:transferrin saturation ratio	mean corpuscular hemoglobin concentration	1	129	1	0	1	7.89039e-05	7.89039e-05	0.00654471	1	0.00775194	0.0153846	0.00775194	rs855791	http://www.ebi.ac.uk/efo/EFO_0007902	Other measurement	http://www.ebi.ac.uk/efo/EFO_0001444	http://www.ebi.ac.uk/efo/EFO_0004528	Hematological measurement	http://www.ebi.ac.uk/efo/EFO_0004503
diacylglycerol 36:2 measurement	mean corpuscular hemoglobin concentration	1	129	1	0	1	7.89039e-05	7.89039e-05	0.00654471	1	0.00775194	0.0153846	0.00775194	rs964184	http://www.ebi.ac.uk/efo/EFO_0010355	Lipid or lipoprotein measurement	http://www.ebi.ac.uk/efo/EFO_0004529	http://www.ebi.ac.uk/efo/EFO_0004528	Hematological measurement	http://www.ebi.ac.uk/efo/EFO_0004503
mean corpuscular hemoglobin concentration	xanthosine measurement	129	1	0	1	1	7.89039e-05	7.89039e-05	0.00654471	1	0.00775194	0.0153846	0.00775194	rs9477074-rs6459467	http://www.ebi.ac.uk/efo/EFO_0004528	Hematological measurement	http://www.ebi.ac.uk/efo/EFO_0004503	http://www.ebi.ac.uk/efo/EFO_0010549	Other measurement	http://www.ebi.ac.uk/efo/EFO_0001444
mean corpuscular hemoglobin concentration	triacylglycerol 56:3 measurement	129	1	1	0	1	7.89039e-05	7.89039e-05	0.00654471	1	0.00775194	0.0153846	0.00775194	rs964184	http://www.ebi.ac.uk/efo/EFO_0004528	Hematological measurement	http://www.ebi.ac.uk/efo/EFO_0004503	http://www.ebi.ac.uk/efo/EFO_0010430	Lipid or lipoprotein measurement	http://www.ebi.ac.uk/efo/EFO_0004529
mean corpuscular hemoglobin concentration	non-HDL cholesterol:HDL cholesterol ratio	129	1	0	1	1	7.89039e-05	7.89039e-05	0.00654471	1	0.00775194	0.0153846	0.00775194	rs964184-rs6589566	http://www.ebi.ac.uk/efo/EFO_0004528	Hematological measurement	http://www.ebi.ac.uk/efo/EFO_0004503	http://www.ebi.ac.uk/efo/EFO_0007931	Lipid or lipoprotein measurement	http://www.ebi.ac.uk/efo/EFO_0004732
mean corpuscular hemoglobin concentration	triacylglycerol 54:2 measurement	129	1	1	0	1	7.89039e-05	7.89039e-05	0.00654471	1	0.00775194	0.0153846	0.00775194	rs964184	http://www.ebi.ac.uk/efo/EFO_0004528	Hematological measurement	http://www.ebi.ac.uk/efo/EFO_0004503	http://www.ebi.ac.uk/efo/EFO_0010420	Lipid or lipoprotein measurement	http://www.ebi.ac.uk/efo/EFO_0004529
mean corpuscular hemoglobin concentration	triacylglycerol 52:5 measurement	129	1	1	0	1	7.89039e-05	7.89039e-05	0.00654471	1	0.00775194	0.0153846	0.00775194	rs964184	http://www.ebi.ac.uk/efo/EFO_0004528	Hematological measurement	http://www.ebi.ac.uk/efo/EFO_0004503	http://www.ebi.ac.uk/efo/EFO_0010417	Lipid or lipoprotein measurement	http://www.ebi.ac.uk/efo/EFO_0004529
mean corpuscular hemoglobin concentration	triacylglycerol 54:3 measurement	129	1	1	0	1	7.89039e-05	7.89039e-05	0.00654471	1	0.00775194	0.0153846	0.00775194	rs964184	http://www.ebi.ac.uk/efo/EFO_0004528	Hematological measurement	http://www.ebi.ac.uk/efo/EFO_0004503	http://www.ebi.ac.uk/efo/EFO_0010421	Lipid or lipoprotein measurement	http://www.ebi.ac.uk/efo/EFO_0004529
mean corpuscular hemoglobin concentration	triglyceride measurement, lipid or lipoprotein measurement	129	1	1	0	1	7.89039e-05	7.89039e-05	0.00654471	1	0.00775194	0.0153846	0.00775194	rs964184	http://www.ebi.ac.uk/efo/EFO_0004528	Hematological measurement	http://www.ebi.ac.uk/efo/EFO_0004503	http://www.ebi.ac.uk/efo/EFO_0004530, http://www.ebi.ac.uk/efo/EFO_0005105	Other measurement,Lipid or lipoprotein measurement	http://www.ebi.ac.uk/efo/EFO_0004529,http://www.ebi.ac.uk/efo/EFO_0001444
mean corpuscular hemoglobin concentration	triacylglycerol 52:2 measurement	129	1	0	1	1	7.89039e-05	7.89039e-05	0.00654471	1	0.00775194	0.0153846	0.00775194	rs964184-rs12294259	http://www.ebi.ac.uk/efo/EFO_0004528	Hematological measurement	http://www.ebi.ac.uk/efo/EFO_0004503	http://www.ebi.ac.uk/efo/EFO_0010414	Lipid or lipoprotein measurement	http://www.ebi.ac.uk/efo/EFO_0004529
mean corpuscular hemoglobin concentration	triacylglycerol 52:4 measurement	129	1	1	0	1	7.89039e-05	7.89039e-05	0.00654471	1	0.00775194	0.0153846	0.00775194	rs964184	http://www.ebi.ac.uk/efo/EFO_0004528	Hematological measurement	http://www.ebi.ac.uk/efo/EFO_0004503	http://www.ebi.ac.uk/efo/EFO_0010416	Lipid or lipoprotein measurement	http://www.ebi.ac.uk/efo/EFO_0004529
mean corpuscular hemoglobin concentration	response to vitamin	129	1	1	0	1	7.89039e-05	7.89039e-05	0.00654471	1	0.00775194	0.0153846	0.00775194	rs964184	http://www.ebi.ac.uk/efo/EFO_0004528	Hematological measurement	http://www.ebi.ac.uk/efo/EFO_0004503	http://purl.obolibrary.org/obo/GO_0033273	Biological process	http://purl.obolibrary.org/obo/GO_0008150
mean corpuscular hemoglobin concentration	response to high fat food intake, triglyceride change measurement	129	1	1	0	1	7.89039e-05	7.89039e-05	0.00654471	1	0.00775194	0.0153846	0.00775194	rs964184	http://www.ebi.ac.uk/efo/EFO_0004528	Hematological measurement	http://www.ebi.ac.uk/efo/EFO_0004503	http://www.ebi.ac.uk/efo/EFO_0007684, http://www.ebi.ac.uk/efo/EFO_0007681	Biological process,Lipid or lipoprotein measurement	http://purl.obolibrary.org/obo/GO_0008150,http://www.ebi.ac.uk/efo/EFO_0004529
mean corpuscular hemoglobin concentration	neurogenic locus notch homolog protein 1 measurement	129	1	1	0	1	7.89039e-05	7.89039e-05	0.00654471	1	0.00775194	0.0153846	0.00775194	rs8176749	http://www.ebi.ac.uk/efo/EFO_0004528	Hematological measurement	http://www.ebi.ac.uk/efo/EFO_0004503	http://www.ebi.ac.uk/efo/EFO_0008246	Other measurement	http://www.ebi.ac.uk/efo/EFO_0001444
mean corpuscular hemoglobin concentration	triacylglycerol 56:10 measurement	129	1	1	0	1	7.89039e-05	7.89039e-05	0.00654471	1	0.00775194	0.0153846	0.00775194	rs964184	http://www.ebi.ac.uk/efo/EFO_0004528	Hematological measurement	http://www.ebi.ac.uk/efo/EFO_0004503	http://www.ebi.ac.uk/efo/EFO_0010428	Lipid or lipoprotein measurement	http://www.ebi.ac.uk/efo/EFO_0004529
mean corpuscular hemoglobin concentration	transferrin measurement	129	1	0	1	1	7.89039e-05	7.89039e-05	0.00654471	1	0.00775194	0.0153846	0.00775194	rs72382362-rs3811647-rs8177297	http://www.ebi.ac.uk/efo/EFO_0004528	Hematological measurement	http://www.ebi.ac.uk/efo/EFO_0004503	http://www.ebi.ac.uk/efo/EFO_0006341	Other measurement	http://www.ebi.ac.uk/efo/EFO_0001444
femoral neck bone mineral density	hair colour measurement	47	444	1	1	2	0.0127641	7.89059e-05	0.00654472	1	0.00408998	0.00814664	0.00813294	rs7108738|rs11623869-rs3825566	http://www.ebi.ac.uk/efo/EFO_0007785	Other measurement	http://www.ebi.ac.uk/efo/EFO_0001444	http://www.ebi.ac.uk/efo/EFO_0007822	Other measurement	http://www.ebi.ac.uk/efo/EFO_0001444
creatine kinase measurement	mean corpuscular volume	54	386	0	2	2	0.0127494	7.8917e-05	0.0065455	1	0.00456621	0.00909091	0.00909758	rs5763790-rs6006310|rs9663140-rs200510190	http://www.ebi.ac.uk/efo/EFO_0004534	Cardiovascular measurement	http://www.ebi.ac.uk/efo/EFO_0004298	http://www.ebi.ac.uk/efo/EFO_0004526	Hematological measurement	http://www.ebi.ac.uk/efo/EFO_0004503
fasting blood glucose measurement	reticulocyte count	55	379	0	2	2	0.01275	7.89475e-05	0.00654787	1	0.00462963	0.00921659	0.00922616	rs780094-rs4665972|rs7944584-rs2868996	http://www.ebi.ac.uk/efo/EFO_0004465	Other measurement	http://www.ebi.ac.uk/efo/EFO_0001444	http://www.ebi.ac.uk/efo/EFO_0007986	Hematological measurement	http://www.ebi.ac.uk/efo/EFO_0004503
birth weight, parental genotype effect measurement	eosinophil percentage of leukocytes	105	198	0	2	2	0.0127164	7.90257e-05	0.0065542	1	0.00664452	0.0132013	0.0133239	rs3184504-rs653178|rs7808457-rs36229146	http://www.ebi.ac.uk/efo/EFO_0004344, http://www.ebi.ac.uk/efo/EFO_0005939	Body measurement,Other measurement	http://www.ebi.ac.uk/efo/EFO_0004324,http://www.ebi.ac.uk/efo/EFO_0001444	http://www.ebi.ac.uk/efo/EFO_0007991	Hematological measurement	http://www.ebi.ac.uk/efo/EFO_0004503
appendicular lean mass	cutaneous melanoma, hair color	435	48	0	2	2	0.0127714	7.90278e-05	0.00655423	1	0.004158	0.00828157	0.00827071	rs11042602-rs4444073|rs17305573-rs62212171	http://www.ebi.ac.uk/efo/EFO_0004980	Other measurement	http://www.ebi.ac.uk/efo/EFO_0001444	http://www.ebi.ac.uk/efo/EFO_0000389, http://www.ebi.ac.uk/efo/EFO_0003924	Cancer,Other trait	http://www.ebi.ac.uk/efo/EFO_0000616,http://www.ebi.ac.uk/efo/EFO_0000001
mean corpuscular hemoglobin	total cholesterol measurement, hematocrit, stroke, ventricular rate measurement, coronary heart disease, body mass index, atrial fibrillation, high density lipoprotein cholesterol measurement, cancer, diastolic blood pressure, triglyceride measurement, systolic blood pressure, heart failure, diabetes mellitus, glucose measurement, mortality	918	23	0	2	2	0.0129146	7.90578e-05	0.00655656	1	0.00212993	0.0042508	0.00417793	rs56094641-rs9939609|rs28601761-rs2980853	http://www.ebi.ac.uk/efo/EFO_0004527	Hematological measurement	http://www.ebi.ac.uk/efo/EFO_0004503	http://www.ebi.ac.uk/efo/EFO_0004574, http://www.ebi.ac.uk/efo/EFO_0004348, http://www.ebi.ac.uk/efo/EFO_0000712, http://www.ebi.ac.uk/efo/EFO_0007928, http://www.ebi.ac.uk/efo/EFO_0001645, http://www.ebi.ac.uk/efo/EFO_0004340, http://www.ebi.ac.uk/efo/EFO_0000275, http://www.ebi.ac.uk/efo/EFO_0004612, http://www.ebi.ac.uk/efo/EFO_0000311, http://www.ebi.ac.uk/efo/EFO_0006336, http://www.ebi.ac.uk/efo/EFO_0004530, http://www.ebi.ac.uk/efo/EFO_0006335, http://www.ebi.ac.uk/efo/EFO_0003144, http://www.ebi.ac.uk/efo/EFO_0000400, http://www.ebi.ac.uk/efo/EFO_0004468, http://www.ebi.ac.uk/efo/EFO_0004352	Body measurement,Lipid or lipoprotein measurement,Cancer,Other measurement,Metabolic disorder,Cardiovascular measurement,Cardiovascular disease,Hematological measurement	http://www.ebi.ac.uk/efo/EFO_0004529,http://www.ebi.ac.uk/efo/EFO_0004324,http://www.ebi.ac.uk/efo/EFO_0004503,http://www.ebi.ac.uk/efo/EFO_0004732,http://www.ebi.ac.uk/efo/EFO_0000616,http://www.ebi.ac.uk/efo/EFO_0004298,http://www.ebi.ac.uk/efo/EFO_0000319,http://www.ebi.ac.uk/efo/EFO_0001444,http://www.ebi.ac.uk/efo/EFO_0000589
mean arterial pressure	platelet component distribution width	102	204	0	2	2	0.0127274	7.91516e-05	0.00656404	1	0.00657895	0.0130719	0.0131902	rs11065961-rs2238151|rs10840293-rs4910498	http://www.ebi.ac.uk/efo/EFO_0006340	Other measurement	http://www.ebi.ac.uk/efo/EFO_0001444	http://www.ebi.ac.uk/efo/EFO_0007984	Hematological measurement	http://www.ebi.ac.uk/efo/EFO_0004503
Diuretic use measurement	platelet component distribution width	102	204	0	2	2	0.0127274	7.91516e-05	0.00656404	1	0.00657895	0.0130719	0.0131902	rs6039216-rs4432538|rs6483656-rs10840293	http://www.ebi.ac.uk/efo/EFO_0009928	Other measurement	http://www.ebi.ac.uk/efo/EFO_0001444	http://www.ebi.ac.uk/efo/EFO_0007984	Hematological measurement	http://www.ebi.ac.uk/efo/EFO_0004503
Eczema, allergic rhinitis	macula measurement	153	136	0	2	2	0.0127274	7.92162e-05	0.00656924	1	0.00696864	0.0138408	0.0139855	rs7140939-rs8008961|rs61955214-rs1260294	http://purl.obolibrary.org/obo/HP_0000964, http://www.ebi.ac.uk/efo/EFO_0005854	Immune system disorder,Other trait	http://www.ebi.ac.uk/efo/EFO_0000001,http://www.ebi.ac.uk/efo/EFO_0000540	http://www.ebi.ac.uk/efo/EFO_0008375	Other measurement	http://www.ebi.ac.uk/efo/EFO_0001444
Nasal Cavity Polyp	phosphatidylcholine measurement	13	10	0	1	1	7.95156e-05	7.95129e-05	0.00657909	1	0.0454545	0.0869565	0.0675328	rs28456-rs174535	http://www.ebi.ac.uk/efo/EFO_1000391	Other disease	http://www.ebi.ac.uk/efo/EFO_0000408	http://www.ebi.ac.uk/efo/EFO_0010226	Lipid or lipoprotein measurement	http://www.ebi.ac.uk/efo/EFO_0004529
Antithrombotic agent use measurement	total cortical area measurement	13	10	0	1	1	7.95156e-05	7.95129e-05	0.00657909	1	0.0454545	0.0869565	0.0675328	rs56214516-rs1378358-rs56168933	http://www.ebi.ac.uk/efo/EFO_0009925	Other measurement	http://www.ebi.ac.uk/efo/EFO_0001444	http://www.ebi.ac.uk/efo/EFO_0008381	Other measurement	http://www.ebi.ac.uk/efo/EFO_0001444
hippocampal volume	total cortical area measurement	13	10	0	1	1	7.95156e-05	7.95129e-05	0.00657909	1	0.0454545	0.0869565	0.0675328	rs7630893-rs34186890	http://www.ebi.ac.uk/efo/EFO_0005035	Other measurement	http://www.ebi.ac.uk/efo/EFO_0001444	http://www.ebi.ac.uk/efo/EFO_0008381	Other measurement	http://www.ebi.ac.uk/efo/EFO_0001444
Progressive supranuclear palsy	skin aging measurement	13	10	1	0	1	7.95156e-05	7.95129e-05	0.00657909	1	0.0454545	0.0869565	0.0675328	rs12203592	http://www.orpha.net/ORDO/Orphanet_683	Neurological disorder	http://www.ebi.ac.uk/efo/EFO_0000618	http://www.ebi.ac.uk/efo/EFO_0008006	Other measurement	http://www.ebi.ac.uk/efo/EFO_0001444
Progressive supranuclear palsy	total cortical area measurement	13	10	0	1	1	7.95156e-05	7.95129e-05	0.00657909	1	0.0454545	0.0869565	0.0675328	rs1378358-rs8070723-rs56168933-rs173365	http://www.orpha.net/ORDO/Orphanet_683	Neurological disorder	http://www.ebi.ac.uk/efo/EFO_0000618	http://www.ebi.ac.uk/efo/EFO_0008381	Other measurement	http://www.ebi.ac.uk/efo/EFO_0001444
T wave morphology measurement	electrocardiography	13	10	0	1	1	7.95156e-05	7.95129e-05	0.00657909	1	0.0454545	0.0869565	0.0675328	rs7638275-rs7373065	http://www.ebi.ac.uk/efo/EFO_0008398	Cardiovascular measurement	http://www.ebi.ac.uk/efo/EFO_0004298	http://www.ebi.ac.uk/efo/EFO_0004327	Cardiovascular measurement	http://www.ebi.ac.uk/efo/EFO_0004298
Progressive supranuclear palsy	eye color	13	10	1	0	1	7.95156e-05	7.95129e-05	0.00657909	1	0.0454545	0.0869565	0.0675328	rs12203592	http://www.orpha.net/ORDO/Orphanet_683	Neurological disorder	http://www.ebi.ac.uk/efo/EFO_0000618	http://www.ebi.ac.uk/efo/EFO_0003949	Other trait	http://www.ebi.ac.uk/efo/EFO_0000001
complement C4 measurement	narcolepsy with cataplexy	13	10	0	1	1	7.95156e-05	7.95129e-05	0.00657909	1	0.0454545	0.0869565	0.0675328	rs9276606-rs2858884	http://www.ebi.ac.uk/efo/EFO_0004984	Other measurement	http://www.ebi.ac.uk/efo/EFO_0001444	http://www.ebi.ac.uk/efo/EFO_0000614	Neurological disorder	http://www.ebi.ac.uk/efo/EFO_0000618
Abdominal Aortic Aneurysm	Antimigraine preparation use measurement	10	13	0	1	1	7.95156e-05	7.95129e-05	0.00657909	1	0.0454545	0.0869565	0.0675328	rs1466535-rs11172113	http://www.ebi.ac.uk/efo/EFO_0004214	Cardiovascular disease	http://www.ebi.ac.uk/efo/EFO_0000319	http://www.ebi.ac.uk/efo/EFO_0009939	Other measurement	http://www.ebi.ac.uk/efo/EFO_0001444
Peptic ulcer and gastro-oesophageal reflux disease (GORD) drug use measurement	susceptibility to Mycobacterium tuberculosis infection measurement	5	26	0	1	1	7.95156e-05	7.95131e-05	0.00657909	1	0.0333333	0.0645161	0.0477371	rs114046333-rs1619179	http://www.ebi.ac.uk/efo/EFO_0009923	Other measurement	http://www.ebi.ac.uk/efo/EFO_0001444	http://www.ebi.ac.uk/efo/EFO_0008407	Other measurement	http://www.ebi.ac.uk/efo/EFO_0001444
Peptic ulcer and gastro-oesophageal reflux disease (GORD) drug use measurement	smoking status measurement, lung carcinoma	5	26	0	1	1	7.95156e-05	7.95131e-05	0.00657909	1	0.0333333	0.0645161	0.0477371	rs1619179-rs2233956	http://www.ebi.ac.uk/efo/EFO_0009923	Other measurement	http://www.ebi.ac.uk/efo/EFO_0001444	http://www.ebi.ac.uk/efo/EFO_0006527, http://www.ebi.ac.uk/efo/EFO_0001071	Cancer,Other measurement	http://www.ebi.ac.uk/efo/EFO_0000616,http://www.ebi.ac.uk/efo/EFO_0001444
base metabolic rate measurement	smoking status measurement, lung carcinoma	5	26	0	1	1	7.95156e-05	7.95131e-05	0.00657909	1	0.0333333	0.0645161	0.0477371	rs13212562-rs10456362-rs67340775	http://www.ebi.ac.uk/efo/EFO_0007777	Other measurement	http://www.ebi.ac.uk/efo/EFO_0001444	http://www.ebi.ac.uk/efo/EFO_0006527, http://www.ebi.ac.uk/efo/EFO_0001071	Cancer,Other measurement	http://www.ebi.ac.uk/efo/EFO_0000616,http://www.ebi.ac.uk/efo/EFO_0001444
alkaline phosphatase measurement, liver enzyme measurement	factor VIII measurement	5	26	0	1	1	7.95156e-05	7.95131e-05	0.00657909	1	0.0333333	0.0645161	0.0477371	rs8176719-rs657152	http://www.ebi.ac.uk/efo/EFO_0004533, http://www.ebi.ac.uk/efo/EFO_0004582	Liver enzyme measurement,Other measurement	http://www.ebi.ac.uk/efo/EFO_0004582,http://www.ebi.ac.uk/efo/EFO_0001444	http://www.ebi.ac.uk/efo/EFO_0004630	Hematological measurement	http://www.ebi.ac.uk/efo/EFO_0004503
esophageal squamous cell carcinoma	non-melanoma skin carcinoma	5	26	0	1	1	7.95156e-05	7.95131e-05	0.00657909	1	0.0333333	0.0645161	0.0477371	rs3769823-rs13016963	http://www.ebi.ac.uk/efo/EFO_0005922	Cancer	http://www.ebi.ac.uk/efo/EFO_0000616	http://www.ebi.ac.uk/efo/EFO_0009260	Cancer	http://www.ebi.ac.uk/efo/EFO_0000616
Epstein Barr virus nuclear antigen 1 IgG measurement	factor VIII measurement	5	26	0	1	1	7.95156e-05	7.95131e-05	0.00657909	1	0.0333333	0.0645161	0.0477371	rs2516049-rs9271597	http://www.ebi.ac.uk/efo/EFO_0007790	Other measurement	http://www.ebi.ac.uk/efo/EFO_0001444	http://www.ebi.ac.uk/efo/EFO_0004630	Hematological measurement	http://www.ebi.ac.uk/efo/EFO_0004503
atherosclerosis	lipoprotein A measurement, apolipoprotein A 1 measurement	5	26	0	1	1	7.95156e-05	7.95131e-05	0.00657909	1	0.0333333	0.0645161	0.0477371	rs7412-rs445925	http://www.ebi.ac.uk/efo/EFO_0003914	Cardiovascular disease	http://www.ebi.ac.uk/efo/EFO_0000319	http://www.ebi.ac.uk/efo/EFO_0006925, http://www.ebi.ac.uk/efo/EFO_0004614	Lipid or lipoprotein measurement	http://www.ebi.ac.uk/efo/EFO_0004732
schizophrenia, bipolar disorder, schizoaffective disorder	smoking status measurement, lung carcinoma	5	26	0	1	1	7.95156e-05	7.95131e-05	0.00657909	1	0.0333333	0.0645161	0.0477371	rs13212562-rs17693963-rs67340775	http://www.ebi.ac.uk/efo/EFO_0000692, http://www.ebi.ac.uk/efo/EFO_0000289, http://www.ebi.ac.uk/efo/EFO_0005411	Neurological disorder	http://www.ebi.ac.uk/efo/EFO_0000618	http://www.ebi.ac.uk/efo/EFO_0006527, http://www.ebi.ac.uk/efo/EFO_0001071	Cancer,Other measurement	http://www.ebi.ac.uk/efo/EFO_0000616,http://www.ebi.ac.uk/efo/EFO_0001444
carotid atherosclerosis	stroke	5	26	0	1	1	7.95156e-05	7.95131e-05	0.00657909	1	0.0333333	0.0645161	0.0477371	rs9632884-rs7859727	http://www.ebi.ac.uk/efo/EFO_0009783	Cardiovascular disease	http://www.ebi.ac.uk/efo/EFO_0000319	http://www.ebi.ac.uk/efo/EFO_0000712	Cardiovascular disease	http://www.ebi.ac.uk/efo/EFO_0000319
insulin sensitivity measurement	urinary metabolite measurement	5	26	1	0	1	7.95156e-05	7.95131e-05	0.00657909	1	0.0333333	0.0645161	0.0477371	rs715	http://www.ebi.ac.uk/efo/EFO_0004471	Other measurement	http://www.ebi.ac.uk/efo/EFO_0001444	http://www.ebi.ac.uk/efo/EFO_0005116	Other measurement	http://www.ebi.ac.uk/efo/EFO_0001444
anti-anoctamin 2 antibody measurement	factor VIII measurement	5	26	0	1	1	7.95156e-05	7.95131e-05	0.00657909	1	0.0333333	0.0645161	0.0477371	rs2516049-rs9271597	http://www.ebi.ac.uk/efo/EFO_0010150	Other measurement	http://www.ebi.ac.uk/efo/EFO_0001444	http://www.ebi.ac.uk/efo/EFO_0004630	Hematological measurement	http://www.ebi.ac.uk/efo/EFO_0004503
Peptic ulcer and gastro-oesophageal reflux disease (GORD) drug use measurement	polycystic ovary syndrome	5	26	0	1	1	7.95156e-05	7.95131e-05	0.00657909	1	0.0333333	0.0645161	0.0477371	rs11171710-rs705702	http://www.ebi.ac.uk/efo/EFO_0009923	Other measurement	http://www.ebi.ac.uk/efo/EFO_0001444	http://www.ebi.ac.uk/efo/EFO_0000660	Other disease	http://www.ebi.ac.uk/efo/EFO_0000408
alkaline phosphatase measurement, liver enzyme measurement	urinary metabolite measurement	5	26	0	1	1	7.95156e-05	7.95131e-05	0.00657909	1	0.0333333	0.0645161	0.0477371	rs687289-rs657152	http://www.ebi.ac.uk/efo/EFO_0004533, http://www.ebi.ac.uk/efo/EFO_0004582	Liver enzyme measurement,Other measurement	http://www.ebi.ac.uk/efo/EFO_0004582,http://www.ebi.ac.uk/efo/EFO_0001444	http://www.ebi.ac.uk/efo/EFO_0005116	Other measurement	http://www.ebi.ac.uk/efo/EFO_0001444
anti-anoctamin 2 antibody measurement	mosquito bite reaction size measurement	5	26	0	1	1	7.95156e-05	7.95131e-05	0.00657909	1	0.0333333	0.0645161	0.0477371	rs9267576-rs3115670	http://www.ebi.ac.uk/efo/EFO_0010150	Other measurement	http://www.ebi.ac.uk/efo/EFO_0001444	http://www.ebi.ac.uk/efo/EFO_0008378	Other measurement	http://www.ebi.ac.uk/efo/EFO_0001444
anti-anoctamin 2 antibody measurement	susceptibility to Mycobacterium tuberculosis infection measurement	5	26	1	0	1	7.95156e-05	7.95131e-05	0.00657909	1	0.0333333	0.0645161	0.0477371	rs4947344	http://www.ebi.ac.uk/efo/EFO_0010150	Other measurement	http://www.ebi.ac.uk/efo/EFO_0001444	http://www.ebi.ac.uk/efo/EFO_0008407	Other measurement	http://www.ebi.ac.uk/efo/EFO_0001444
smoking behavior, emphysema pattern measurement	smoking status measurement, lung carcinoma	5	26	0	1	1	7.95156e-05	7.95131e-05	0.00657909	1	0.0333333	0.0645161	0.0477371	rs55781567-rs11639372-rs12914385	http://www.ebi.ac.uk/efo/EFO_0004318, http://www.ebi.ac.uk/efo/EFO_0005850	Biological process,Other measurement	http://purl.obolibrary.org/obo/GO_0008150,http://www.ebi.ac.uk/efo/EFO_0001444	http://www.ebi.ac.uk/efo/EFO_0006527, http://www.ebi.ac.uk/efo/EFO_0001071	Cancer,Other measurement	http://www.ebi.ac.uk/efo/EFO_0000616,http://www.ebi.ac.uk/efo/EFO_0001444
diffuse large B-cell lymphoma	smoking status measurement, lung carcinoma	5	26	0	1	1	7.95156e-05	7.95131e-05	0.00657909	1	0.0333333	0.0645161	0.0477371	rs501942-rs2233956-rs2523607	http://www.ebi.ac.uk/efo/EFO_0000403	Cancer	http://www.ebi.ac.uk/efo/EFO_0000616	http://www.ebi.ac.uk/efo/EFO_0006527, http://www.ebi.ac.uk/efo/EFO_0001071	Cancer,Other measurement	http://www.ebi.ac.uk/efo/EFO_0000616,http://www.ebi.ac.uk/efo/EFO_0001444
e-selectin measurement	urinary metabolite measurement	5	26	0	1	1	7.95156e-05	7.95131e-05	0.00657909	1	0.0333333	0.0645161	0.0477371	rs2519093-rs579459	http://www.ebi.ac.uk/efo/EFO_0004575	Inflammatory measurement	http://www.ebi.ac.uk/efo/EFO_0004872	http://www.ebi.ac.uk/efo/EFO_0005116	Other measurement	http://www.ebi.ac.uk/efo/EFO_0001444
diffuse large B-cell lymphoma	susceptibility to Mycobacterium tuberculosis infection measurement	5	26	0	1	1	7.95156e-05	7.95131e-05	0.00657909	1	0.0333333	0.0645161	0.0477371	rs2523607-rs114046333	http://www.ebi.ac.uk/efo/EFO_0000403	Cancer	http://www.ebi.ac.uk/efo/EFO_0000616	http://www.ebi.ac.uk/efo/EFO_0008407	Other measurement	http://www.ebi.ac.uk/efo/EFO_0001444
iron biomarker measurement, ferritin measurement	urinary metabolite measurement	5	26	0	1	1	7.95156e-05	7.95131e-05	0.00657909	1	0.0333333	0.0645161	0.0477371	rs579459-rs651007	http://www.ebi.ac.uk/efo/EFO_0004461, http://www.ebi.ac.uk/efo/EFO_0004459	Other measurement	http://www.ebi.ac.uk/efo/EFO_0001444	http://www.ebi.ac.uk/efo/EFO_0005116	Other measurement	http://www.ebi.ac.uk/efo/EFO_0001444
emphysema imaging measurement	smoking status measurement, lung carcinoma	5	26	0	1	1	7.95156e-05	7.95131e-05	0.00657909	1	0.0333333	0.0645161	0.0477371	rs55781567-rs55676755-rs11639372	http://www.ebi.ac.uk/efo/EFO_0007626	Other measurement	http://www.ebi.ac.uk/efo/EFO_0001444	http://www.ebi.ac.uk/efo/EFO_0006527, http://www.ebi.ac.uk/efo/EFO_0001071	Cancer,Other measurement	http://www.ebi.ac.uk/efo/EFO_0000616,http://www.ebi.ac.uk/efo/EFO_0001444
nicotine dependence	polycystic ovary syndrome	5	26	0	1	1	7.95156e-05	7.95131e-05	0.00657909	1	0.0333333	0.0645161	0.0477371	rs853854-rs910083	http://www.ebi.ac.uk/efo/EFO_0003768	Neurological disorder	http://www.ebi.ac.uk/efo/EFO_0000618	http://www.ebi.ac.uk/efo/EFO_0000660	Other disease	http://www.ebi.ac.uk/efo/EFO_0000408
nicotine dependence	smoking status measurement, lung carcinoma	5	26	0	1	1	7.95156e-05	7.95131e-05	0.00657909	1	0.0333333	0.0645161	0.0477371	rs55781567-rs11639372-rs1051730	http://www.ebi.ac.uk/efo/EFO_0003768	Neurological disorder	http://www.ebi.ac.uk/efo/EFO_0000618	http://www.ebi.ac.uk/efo/EFO_0006527, http://www.ebi.ac.uk/efo/EFO_0001071	Cancer,Other measurement	http://www.ebi.ac.uk/efo/EFO_0000616,http://www.ebi.ac.uk/efo/EFO_0001444
nicotine dependence symptom count	smoking status measurement, lung carcinoma	5	26	0	1	1	7.95156e-05	7.95131e-05	0.00657909	1	0.0333333	0.0645161	0.0477371	rs55781567-rs16969968-rs11639372	http://www.ebi.ac.uk/efo/EFO_0009262	Other measurement	http://www.ebi.ac.uk/efo/EFO_0001444	http://www.ebi.ac.uk/efo/EFO_0006527, http://www.ebi.ac.uk/efo/EFO_0001071	Cancer,Other measurement	http://www.ebi.ac.uk/efo/EFO_0000616,http://www.ebi.ac.uk/efo/EFO_0001444
autoimmune thyroid disease, Hashimoto's thyroiditis, Graves disease	mosquito bite reaction size measurement	5	26	0	1	1	7.95156e-05	7.95131e-05	0.00657909	1	0.0333333	0.0645161	0.0477371	rs13093110-rs9815073	http://www.ebi.ac.uk/efo/EFO_0006812, http://www.ebi.ac.uk/efo/EFO_0003779, http://www.ebi.ac.uk/efo/EFO_0004237	Immune system disorder	http://www.ebi.ac.uk/efo/EFO_0000540	http://www.ebi.ac.uk/efo/EFO_0008378	Other measurement	http://www.ebi.ac.uk/efo/EFO_0001444
chronic hepatitis C virus infection	mosquito bite reaction size measurement	5	26	0	1	1	7.95156e-05	7.95131e-05	0.00657909	1	0.0333333	0.0645161	0.0477371	rs4273729-rs3134995	http://www.ebi.ac.uk/efo/EFO_0004220	Digestive system disorder	http://www.ebi.ac.uk/efo/EFO_0000405	http://www.ebi.ac.uk/efo/EFO_0008378	Other measurement	http://www.ebi.ac.uk/efo/EFO_0001444
hepatitis C induced liver cirrhosis	susceptibility to Mycobacterium tuberculosis infection measurement	5	26	0	1	1	7.95156e-05	7.95131e-05	0.00657909	1	0.0333333	0.0645161	0.0477371	rs3129860-rs3135359-rs910049	http://www.ebi.ac.uk/efo/EFO_0005129	Cancer	http://www.ebi.ac.uk/efo/EFO_0000616	http://www.ebi.ac.uk/efo/EFO_0008407	Other measurement	http://www.ebi.ac.uk/efo/EFO_0001444
fibroblast growth factor 23 measurement	urinary metabolite measurement	5	26	0	1	1	7.95156e-05	7.95131e-05	0.00657909	1	0.0333333	0.0645161	0.0477371	rs2769071-rs687289	http://www.ebi.ac.uk/efo/EFO_0009381	Other measurement	http://www.ebi.ac.uk/efo/EFO_0001444	http://www.ebi.ac.uk/efo/EFO_0005116	Other measurement	http://www.ebi.ac.uk/efo/EFO_0001444
QRS amplitude, QRS complex	base metabolic rate measurement	26	5	0	1	1	7.95156e-05	7.95131e-05	0.00657909	1	0.0333333	0.0645161	0.0477371	rs10456362-rs13195040	http://www.ebi.ac.uk/efo/EFO_0007742, http://www.ebi.ac.uk/efo/EFO_0005054	Cardiovascular measurement	http://www.ebi.ac.uk/efo/EFO_0004298	http://www.ebi.ac.uk/efo/EFO_0007777	Other measurement	http://www.ebi.ac.uk/efo/EFO_0001444
ovarian carcinoma	serum gamma-glutamyl transferase measurement, alcohol consumption measurement	26	5	0	1	1	7.95156e-05	7.95131e-05	0.00657909	1	0.0333333	0.0645161	0.0477371	rs7979478-rs7953249	http://www.ebi.ac.uk/efo/EFO_0001075	Cancer	http://www.ebi.ac.uk/efo/EFO_0000616	http://www.ebi.ac.uk/efo/EFO_0004532, http://www.ebi.ac.uk/efo/EFO_0007878	Liver enzyme measurement,Other measurement	http://www.ebi.ac.uk/efo/EFO_0004582,http://www.ebi.ac.uk/efo/EFO_0001444
ovarian carcinoma	ovarian mucinous adenocarcinoma	26	5	0	1	1	7.95156e-05	7.95131e-05	0.00657909	1	0.0333333	0.0645161	0.0477371	rs711830-rs6755777	http://www.ebi.ac.uk/efo/EFO_0001075	Cancer	http://www.ebi.ac.uk/efo/EFO_0000616	http://www.ebi.ac.uk/efo/EFO_0006462	Cancer	http://www.ebi.ac.uk/efo/EFO_0000616
factor VIII measurement	vascular endothelial growth factor receptor 3 measurement	26	5	0	1	1	7.95156e-05	7.95131e-05	0.00657909	1	0.0333333	0.0645161	0.0477371	rs8176719-rs651007	http://www.ebi.ac.uk/efo/EFO_0004630	Hematological measurement	http://www.ebi.ac.uk/efo/EFO_0004503	http://www.ebi.ac.uk/efo/EFO_0008315	Other measurement	http://www.ebi.ac.uk/efo/EFO_0001444
ovarian carcinoma	serum alpha-1-antitrypsin measurement	26	5	0	1	1	7.95156e-05	7.95131e-05	0.00657909	1	0.0333333	0.0645161	0.0477371	rs7953249-rs1169288	http://www.ebi.ac.uk/efo/EFO_0001075	Cancer	http://www.ebi.ac.uk/efo/EFO_0000616	http://www.ebi.ac.uk/efo/EFO_0005415	Other measurement	http://www.ebi.ac.uk/efo/EFO_0001444
urinary metabolite measurement	vitamin B6 measurement	26	5	0	1	1	7.95156e-05	7.95131e-05	0.00657909	1	0.0333333	0.0645161	0.0477371	rs11598867-rs942813	http://www.ebi.ac.uk/efo/EFO_0005116	Other measurement	http://www.ebi.ac.uk/efo/EFO_0001444	http://www.ebi.ac.uk/efo/EFO_0004621	Other measurement	http://www.ebi.ac.uk/efo/EFO_0001444
stroke	thyroid peroxidase antibody measurement	26	5	0	1	1	7.95156e-05	7.95131e-05	0.00657909	1	0.0333333	0.0645161	0.0477371	rs3184504-rs653178	http://www.ebi.ac.uk/efo/EFO_0000712	Cardiovascular disease	http://www.ebi.ac.uk/efo/EFO_0000319	http://www.ebi.ac.uk/efo/EFO_0005666	Other measurement	http://www.ebi.ac.uk/efo/EFO_0001444
mosquito bite reaction size measurement	oropharynx cancer	26	5	0	1	1	7.95156e-05	7.95131e-05	0.00657909	1	0.0333333	0.0645161	0.0477371	rs3828805-rs3134995	http://www.ebi.ac.uk/efo/EFO_0008378	Other measurement	http://www.ebi.ac.uk/efo/EFO_0001444	http://www.ebi.ac.uk/efo/EFO_1001931	Cancer	http://www.ebi.ac.uk/efo/EFO_0000616
QRS amplitude, QRS complex	schizophrenia, bipolar disorder, schizoaffective disorder	26	5	0	1	1	7.95156e-05	7.95131e-05	0.00657909	1	0.0333333	0.0645161	0.0477371	rs17693963-rs13195040	http://www.ebi.ac.uk/efo/EFO_0007742, http://www.ebi.ac.uk/efo/EFO_0005054	Cardiovascular measurement	http://www.ebi.ac.uk/efo/EFO_0004298	http://www.ebi.ac.uk/efo/EFO_0000692, http://www.ebi.ac.uk/efo/EFO_0000289, http://www.ebi.ac.uk/efo/EFO_0005411	Neurological disorder	http://www.ebi.ac.uk/efo/EFO_0000618
factor VIII measurement	fibroblast growth factor 23 measurement	26	5	0	1	1	7.95156e-05	7.95131e-05	0.00657909	1	0.0333333	0.0645161	0.0477371	rs8176719-rs2769071	http://www.ebi.ac.uk/efo/EFO_0004630	Hematological measurement	http://www.ebi.ac.uk/efo/EFO_0004503	http://www.ebi.ac.uk/efo/EFO_0009381	Other measurement	http://www.ebi.ac.uk/efo/EFO_0001444
factor VIII measurement	iron biomarker measurement, ferritin measurement	26	5	0	1	1	7.95156e-05	7.95131e-05	0.00657909	1	0.0333333	0.0645161	0.0477371	rs8176719-rs651007	http://www.ebi.ac.uk/efo/EFO_0004630	Hematological measurement	http://www.ebi.ac.uk/efo/EFO_0004503	http://www.ebi.ac.uk/efo/EFO_0004461, http://www.ebi.ac.uk/efo/EFO_0004459	Other measurement	http://www.ebi.ac.uk/efo/EFO_0001444
QRS amplitude, QRS complex	t-tau measurement	26	5	0	1	1	7.95156e-05	7.95131e-05	0.00657909	1	0.0333333	0.0645161	0.0477371	rs242562-rs242557	http://www.ebi.ac.uk/efo/EFO_0007742, http://www.ebi.ac.uk/efo/EFO_0005054	Cardiovascular measurement	http://www.ebi.ac.uk/efo/EFO_0004298	http://www.ebi.ac.uk/efo/EFO_0004760	Other measurement	http://www.ebi.ac.uk/efo/EFO_0001444
Tetralogy of Fallot	low density lipoprotein cholesterol measurement, alcohol drinking	2	65	0	1	1	7.95156e-05	7.9514e-05	0.00657909	1	0.0151515	0.0298507	0.0191058	rs7310615-rs11065987	http://purl.obolibrary.org/obo/HP_0001636	Other trait	http://www.ebi.ac.uk/efo/EFO_0000001	http://www.ebi.ac.uk/efo/EFO_0004611, http://www.ebi.ac.uk/efo/EFO_0004329	Biological process,Lipid or lipoprotein measurement	http://www.ebi.ac.uk/efo/EFO_0004732,http://purl.obolibrary.org/obo/GO_0008150
colorectal cancer, endometrial neoplasm	low density lipoprotein cholesterol measurement, alcohol drinking	2	65	0	1	1	7.95156e-05	7.9514e-05	0.00657909	1	0.0151515	0.0298507	0.0191058	rs3184504-rs7310615	http://www.ebi.ac.uk/efo/EFO_0005842, http://www.ebi.ac.uk/efo/EFO_0004230	Cancer	http://www.ebi.ac.uk/efo/EFO_0000616	http://www.ebi.ac.uk/efo/EFO_0004611, http://www.ebi.ac.uk/efo/EFO_0004329	Biological process,Lipid or lipoprotein measurement	http://www.ebi.ac.uk/efo/EFO_0004732,http://purl.obolibrary.org/obo/GO_0008150
inflammatory response	low density lipoprotein cholesterol measurement, alcohol drinking	2	65	0	1	1	7.95156e-05	7.9514e-05	0.00657909	1	0.0151515	0.0298507	0.0191058	rs2244608-rs2650000	http://purl.obolibrary.org/obo/GO_0006954	Biological process	http://purl.obolibrary.org/obo/GO_0008150	http://www.ebi.ac.uk/efo/EFO_0004611, http://www.ebi.ac.uk/efo/EFO_0004329	Biological process,Lipid or lipoprotein measurement	http://www.ebi.ac.uk/efo/EFO_0004732,http://purl.obolibrary.org/obo/GO_0008150
follistatin measurement	low density lipoprotein cholesterol measurement, alcohol drinking	2	65	0	1	1	7.95156e-05	7.9514e-05	0.00657909	1	0.0151515	0.0298507	0.0191058	rs1260326-rs4665972	http://www.ebi.ac.uk/efo/EFO_0010614	Other measurement	http://www.ebi.ac.uk/efo/EFO_0001444	http://www.ebi.ac.uk/efo/EFO_0004611, http://www.ebi.ac.uk/efo/EFO_0004329	Biological process,Lipid or lipoprotein measurement	http://www.ebi.ac.uk/efo/EFO_0004732,http://purl.obolibrary.org/obo/GO_0008150
heparin cofactor 2 measurement	low density lipoprotein cholesterol measurement, alcohol drinking	2	65	0	1	1	7.95156e-05	7.9514e-05	0.00657909	1	0.0151515	0.0298507	0.0191058	rs2000999-rs3794695	http://www.ebi.ac.uk/efo/EFO_0008150	Other measurement	http://www.ebi.ac.uk/efo/EFO_0001444	http://www.ebi.ac.uk/efo/EFO_0004611, http://www.ebi.ac.uk/efo/EFO_0004329	Biological process,Lipid or lipoprotein measurement	http://www.ebi.ac.uk/efo/EFO_0004732,http://purl.obolibrary.org/obo/GO_0008150
HOMA-IR	low density lipoprotein cholesterol measurement, alcohol drinking	2	65	0	1	1	7.95156e-05	7.9514e-05	0.00657909	1	0.0151515	0.0298507	0.0191058	rs780094-rs4665972	http://www.ebi.ac.uk/efo/EFO_0004501	Other measurement	http://www.ebi.ac.uk/efo/EFO_0001444	http://www.ebi.ac.uk/efo/EFO_0004611, http://www.ebi.ac.uk/efo/EFO_0004329	Biological process,Lipid or lipoprotein measurement	http://www.ebi.ac.uk/efo/EFO_0004732,http://purl.obolibrary.org/obo/GO_0008150
insulin receptor measurement	low density lipoprotein cholesterol measurement, alcohol drinking	2	65	0	1	1	7.95156e-05	7.9514e-05	0.00657909	1	0.0151515	0.0298507	0.0191058	rs651007-rs495828	http://www.ebi.ac.uk/efo/EFO_0008160	Other measurement	http://www.ebi.ac.uk/efo/EFO_0001444	http://www.ebi.ac.uk/efo/EFO_0004611, http://www.ebi.ac.uk/efo/EFO_0004329	Biological process,Lipid or lipoprotein measurement	http://www.ebi.ac.uk/efo/EFO_0004732,http://purl.obolibrary.org/obo/GO_0008150
P-Selectin measurement	low density lipoprotein cholesterol measurement, alcohol drinking	2	65	0	1	1	7.95156e-05	7.9514e-05	0.00657909	1	0.0151515	0.0298507	0.0191058	rs651007-rs495828	http://www.ebi.ac.uk/efo/EFO_0008254	Other measurement	http://www.ebi.ac.uk/efo/EFO_0001444	http://www.ebi.ac.uk/efo/EFO_0004611, http://www.ebi.ac.uk/efo/EFO_0004329	Biological process,Lipid or lipoprotein measurement	http://www.ebi.ac.uk/efo/EFO_0004732,http://purl.obolibrary.org/obo/GO_0008150
cystatin C measurement, chronic kidney disease	low density lipoprotein cholesterol measurement, alcohol drinking	2	65	0	1	1	7.95156e-05	7.9514e-05	0.00657909	1	0.0151515	0.0298507	0.0191058	rs653178-rs7310615	http://www.ebi.ac.uk/efo/EFO_0004617, http://www.ebi.ac.uk/efo/EFO_0003884	Other measurement,Other disease	http://www.ebi.ac.uk/efo/EFO_0000408,http://www.ebi.ac.uk/efo/EFO_0001444	http://www.ebi.ac.uk/efo/EFO_0004611, http://www.ebi.ac.uk/efo/EFO_0004329	Biological process,Lipid or lipoprotein measurement	http://www.ebi.ac.uk/efo/EFO_0004732,http://purl.obolibrary.org/obo/GO_0008150
catalase measurement	low density lipoprotein cholesterol measurement, alcohol drinking	2	65	0	1	1	7.95156e-05	7.9514e-05	0.00657909	1	0.0151515	0.0298507	0.0191058	rs646776-rs7528419	http://www.ebi.ac.uk/efo/EFO_0008071	Other measurement	http://www.ebi.ac.uk/efo/EFO_0001444	http://www.ebi.ac.uk/efo/EFO_0004611, http://www.ebi.ac.uk/efo/EFO_0004329	Biological process,Lipid or lipoprotein measurement	http://www.ebi.ac.uk/efo/EFO_0004732,http://purl.obolibrary.org/obo/GO_0008150
adhesion molecule measurement, ICAM-1 measurement	low density lipoprotein cholesterol measurement, alcohol drinking	2	65	0	1	1	7.95156e-05	7.9514e-05	0.00657909	1	0.0151515	0.0298507	0.0191058	rs649129-rs495828	http://www.ebi.ac.uk/efo/EFO_0004522, http://www.ebi.ac.uk/efo/EFO_0004520	Other measurement,Cardiovascular measurement	http://www.ebi.ac.uk/efo/EFO_0004298,http://www.ebi.ac.uk/efo/EFO_0001444	http://www.ebi.ac.uk/efo/EFO_0004611, http://www.ebi.ac.uk/efo/EFO_0004329	Biological process,Lipid or lipoprotein measurement	http://www.ebi.ac.uk/efo/EFO_0004732,http://purl.obolibrary.org/obo/GO_0008150
fatty acid measurement, docosapentaenoic acid measurement	low density lipoprotein cholesterol measurement, alcohol drinking	2	65	0	1	1	7.95156e-05	7.9514e-05	0.00657909	1	0.0151515	0.0298507	0.0191058	rs174549-rs174566	http://www.ebi.ac.uk/efo/EFO_0005110, http://www.ebi.ac.uk/efo/EFO_0006809	Lipid or lipoprotein measurement	http://www.ebi.ac.uk/efo/EFO_0004529	http://www.ebi.ac.uk/efo/EFO_0004611, http://www.ebi.ac.uk/efo/EFO_0004329	Biological process,Lipid or lipoprotein measurement	http://www.ebi.ac.uk/efo/EFO_0004732,http://purl.obolibrary.org/obo/GO_0008150
cholesteryl ester 20:4 measurement	low density lipoprotein cholesterol measurement, alcohol drinking	2	65	0	1	1	7.95156e-05	7.9514e-05	0.00657909	1	0.0151515	0.0298507	0.0191058	rs174547-rs174566	http://www.ebi.ac.uk/efo/EFO_0010348	Lipid or lipoprotein measurement	http://www.ebi.ac.uk/efo/EFO_0004529	http://www.ebi.ac.uk/efo/EFO_0004611, http://www.ebi.ac.uk/efo/EFO_0004329	Biological process,Lipid or lipoprotein measurement	http://www.ebi.ac.uk/efo/EFO_0004732,http://purl.obolibrary.org/obo/GO_0008150
angiotensin converting enzyme activity measurement	low density lipoprotein cholesterol measurement, alcohol drinking	2	65	1	0	1	7.95156e-05	7.9514e-05	0.00657909	1	0.0151515	0.0298507	0.0191058	rs495828	http://www.ebi.ac.uk/efo/EFO_0004463	Other measurement	http://www.ebi.ac.uk/efo/EFO_0001444	http://www.ebi.ac.uk/efo/EFO_0004611, http://www.ebi.ac.uk/efo/EFO_0004329	Biological process,Lipid or lipoprotein measurement	http://www.ebi.ac.uk/efo/EFO_0004732,http://purl.obolibrary.org/obo/GO_0008150
endoglin measurement	low density lipoprotein cholesterol measurement, alcohol drinking	2	65	0	1	1	7.95156e-05	7.9514e-05	0.00657909	1	0.0151515	0.0298507	0.0191058	rs651007-rs495828	http://www.ebi.ac.uk/efo/EFO_0008118	Other measurement	http://www.ebi.ac.uk/efo/EFO_0001444	http://www.ebi.ac.uk/efo/EFO_0004611, http://www.ebi.ac.uk/efo/EFO_0004329	Biological process,Lipid or lipoprotein measurement	http://www.ebi.ac.uk/efo/EFO_0004732,http://purl.obolibrary.org/obo/GO_0008150
Dickkopf-related protein 4 measurement	low density lipoprotein cholesterol measurement, alcohol drinking	2	65	0	1	1	7.95156e-05	7.9514e-05	0.00657909	1	0.0151515	0.0298507	0.0191058	rs8178824-rs1801689	http://www.ebi.ac.uk/efo/EFO_0008110	Other measurement	http://www.ebi.ac.uk/efo/EFO_0001444	http://www.ebi.ac.uk/efo/EFO_0004611, http://www.ebi.ac.uk/efo/EFO_0004329	Biological process,Lipid or lipoprotein measurement	http://www.ebi.ac.uk/efo/EFO_0004732,http://purl.obolibrary.org/obo/GO_0008150
arachidonic acid measurement, fatty acid measurement	low density lipoprotein cholesterol measurement, alcohol drinking	2	65	0	1	1	7.95156e-05	7.9514e-05	0.00657909	1	0.0151515	0.0298507	0.0191058	rs174545-rs174566	http://www.ebi.ac.uk/efo/EFO_0006808, http://www.ebi.ac.uk/efo/EFO_0005110	Lipid or lipoprotein measurement	http://www.ebi.ac.uk/efo/EFO_0004529	http://www.ebi.ac.uk/efo/EFO_0004611, http://www.ebi.ac.uk/efo/EFO_0004329	Biological process,Lipid or lipoprotein measurement	http://www.ebi.ac.uk/efo/EFO_0004732,http://purl.obolibrary.org/obo/GO_0008150
left ventricular structural measurement	low density lipoprotein cholesterol measurement, alcohol drinking	2	65	0	1	1	7.95156e-05	7.9514e-05	0.00657909	1	0.0151515	0.0298507	0.0191058	rs7310615-rs10774625	http://www.ebi.ac.uk/efo/EFO_0008205	Cardiovascular measurement	http://www.ebi.ac.uk/efo/EFO_0004298	http://www.ebi.ac.uk/efo/EFO_0004611, http://www.ebi.ac.uk/efo/EFO_0004329	Biological process,Lipid or lipoprotein measurement	http://www.ebi.ac.uk/efo/EFO_0004732,http://purl.obolibrary.org/obo/GO_0008150
cholesteryl ester 18:3 measurement	low density lipoprotein cholesterol measurement, alcohol drinking	2	65	0	1	1	7.95156e-05	7.9514e-05	0.00657909	1	0.0151515	0.0298507	0.0191058	rs174566-rs174535	http://www.ebi.ac.uk/efo/EFO_0010346	Lipid or lipoprotein measurement	http://www.ebi.ac.uk/efo/EFO_0004529	http://www.ebi.ac.uk/efo/EFO_0004611, http://www.ebi.ac.uk/efo/EFO_0004329	Biological process,Lipid or lipoprotein measurement	http://www.ebi.ac.uk/efo/EFO_0004732,http://purl.obolibrary.org/obo/GO_0008150
fatty acid measurement, linoleic acid measurement	low density lipoprotein cholesterol measurement, alcohol drinking	2	65	0	1	1	7.95156e-05	7.9514e-05	0.00657909	1	0.0151515	0.0298507	0.0191058	rs174566-rs174550	http://www.ebi.ac.uk/efo/EFO_0005110, http://www.ebi.ac.uk/efo/EFO_0006807	Lipid or lipoprotein measurement	http://www.ebi.ac.uk/efo/EFO_0004529	http://www.ebi.ac.uk/efo/EFO_0004611, http://www.ebi.ac.uk/efo/EFO_0004329	Biological process,Lipid or lipoprotein measurement	http://www.ebi.ac.uk/efo/EFO_0004732,http://purl.obolibrary.org/obo/GO_0008150
linoleic acid measurement	low density lipoprotein cholesterol measurement, alcohol drinking	2	65	0	1	1	7.95156e-05	7.9514e-05	0.00657909	1	0.0151515	0.0298507	0.0191058	rs174547-rs174566	http://www.ebi.ac.uk/efo/EFO_0006807	Lipid or lipoprotein measurement	http://www.ebi.ac.uk/efo/EFO_0004529	http://www.ebi.ac.uk/efo/EFO_0004611, http://www.ebi.ac.uk/efo/EFO_0004329	Biological process,Lipid or lipoprotein measurement	http://www.ebi.ac.uk/efo/EFO_0004732,http://purl.obolibrary.org/obo/GO_0008150
BMI-adjusted leptin measurement	low density lipoprotein cholesterol measurement, alcohol drinking	2	65	0	1	1	7.95156e-05	7.9514e-05	0.00657909	1	0.0151515	0.0298507	0.0191058	rs780093-rs4665972	http://www.ebi.ac.uk/efo/EFO_0007793	Other measurement	http://www.ebi.ac.uk/efo/EFO_0001444	http://www.ebi.ac.uk/efo/EFO_0004611, http://www.ebi.ac.uk/efo/EFO_0004329	Biological process,Lipid or lipoprotein measurement	http://www.ebi.ac.uk/efo/EFO_0004732,http://purl.obolibrary.org/obo/GO_0008150
YKL40 measurement	low density lipoprotein cholesterol measurement, alcohol drinking	2	65	0	1	1	7.95156e-05	7.9514e-05	0.00657909	1	0.0151515	0.0298507	0.0191058	rs28601761-rs2954021	http://www.ebi.ac.uk/efo/EFO_0004869	Inflammatory measurement	http://www.ebi.ac.uk/efo/EFO_0004872	http://www.ebi.ac.uk/efo/EFO_0004611, http://www.ebi.ac.uk/efo/EFO_0004329	Biological process,Lipid or lipoprotein measurement	http://www.ebi.ac.uk/efo/EFO_0004732,http://purl.obolibrary.org/obo/GO_0008150
NAD-dependent protein deacetylase sirtuin-2 measurement	low density lipoprotein cholesterol measurement, alcohol drinking	2	65	0	1	1	7.95156e-05	7.9514e-05	0.00657909	1	0.0151515	0.0298507	0.0191058	rs8178824-rs1801689	http://www.ebi.ac.uk/efo/EFO_0008241	Other measurement	http://www.ebi.ac.uk/efo/EFO_0001444	http://www.ebi.ac.uk/efo/EFO_0004611, http://www.ebi.ac.uk/efo/EFO_0004329	Biological process,Lipid or lipoprotein measurement	http://www.ebi.ac.uk/efo/EFO_0004732,http://purl.obolibrary.org/obo/GO_0008150
Childhood absence epilepsy	basophil percentage of leukocytes	2	65	0	1	1	7.95156e-05	7.9514e-05	0.00657909	1	0.0151515	0.0298507	0.0191058	rs1559964-rs13020210	http://www.orpha.net/ORDO/Orphanet_64280	Neurological disorder	http://www.ebi.ac.uk/efo/EFO_0000618	http://www.ebi.ac.uk/efo/EFO_0007992	Inflammatory measurement	http://www.ebi.ac.uk/efo/EFO_0004872
liver enzyme measurement, serum gamma-glutamyl transferase measurement	low density lipoprotein cholesterol measurement, alcohol drinking	2	65	0	1	1	7.95156e-05	7.9514e-05	0.00657909	1	0.0151515	0.0298507	0.0191058	rs2244608-rs1169313	http://www.ebi.ac.uk/efo/EFO_0004582, http://www.ebi.ac.uk/efo/EFO_0004532	Liver enzyme measurement,Other measurement	http://www.ebi.ac.uk/efo/EFO_0004582,http://www.ebi.ac.uk/efo/EFO_0001444	http://www.ebi.ac.uk/efo/EFO_0004611, http://www.ebi.ac.uk/efo/EFO_0004329	Biological process,Lipid or lipoprotein measurement	http://www.ebi.ac.uk/efo/EFO_0004732,http://purl.obolibrary.org/obo/GO_0008150
low density lipoprotein cholesterol measurement, alcohol drinking	platelet reactivity measurement	65	2	0	1	1	7.95156e-05	7.9514e-05	0.00657909	1	0.0151515	0.0298507	0.0191058	rs579459-rs495828	http://www.ebi.ac.uk/efo/EFO_0004611, http://www.ebi.ac.uk/efo/EFO_0004329	Biological process,Lipid or lipoprotein measurement	http://www.ebi.ac.uk/efo/EFO_0004732,http://purl.obolibrary.org/obo/GO_0008150	http://www.ebi.ac.uk/efo/EFO_0004985	Cardiovascular measurement	http://www.ebi.ac.uk/efo/EFO_0004298
low density lipoprotein cholesterol measurement, alcohol drinking	serum lipase activity measurement	65	2	0	1	1	7.95156e-05	7.9514e-05	0.00657909	1	0.0151515	0.0298507	0.0191058	rs35866622-rs632111	http://www.ebi.ac.uk/efo/EFO_0004611, http://www.ebi.ac.uk/efo/EFO_0004329	Biological process,Lipid or lipoprotein measurement	http://www.ebi.ac.uk/efo/EFO_0004732,http://purl.obolibrary.org/obo/GO_0008150	http://www.ebi.ac.uk/efo/EFO_0005849	Other measurement	http://www.ebi.ac.uk/efo/EFO_0001444
low density lipoprotein cholesterol measurement, alcohol drinking	vaccenic acid measurement	65	2	0	1	1	7.95156e-05	7.9514e-05	0.00657909	1	0.0151515	0.0298507	0.0191058	rs174566-rs174528	http://www.ebi.ac.uk/efo/EFO_0004611, http://www.ebi.ac.uk/efo/EFO_0004329	Biological process,Lipid or lipoprotein measurement	http://www.ebi.ac.uk/efo/EFO_0004732,http://purl.obolibrary.org/obo/GO_0008150	http://www.ebi.ac.uk/efo/EFO_0007974	Lipid or lipoprotein measurement	http://www.ebi.ac.uk/efo/EFO_0004529
low density lipoprotein cholesterol measurement, alcohol drinking	tissue factor measurement	65	2	1	0	1	7.95156e-05	7.9514e-05	0.00657909	1	0.0151515	0.0298507	0.0191058	rs495828	http://www.ebi.ac.uk/efo/EFO_0004611, http://www.ebi.ac.uk/efo/EFO_0004329	Biological process,Lipid or lipoprotein measurement	http://www.ebi.ac.uk/efo/EFO_0004732,http://purl.obolibrary.org/obo/GO_0008150	http://www.ebi.ac.uk/efo/EFO_0010623	Other measurement	http://www.ebi.ac.uk/efo/EFO_0001444
low density lipoprotein cholesterol measurement, alcohol drinking	phosphatidylcholine 38:5 measurement	65	2	0	1	1	7.95156e-05	7.9514e-05	0.00657909	1	0.0151515	0.0298507	0.0191058	rs174566-rs174535	http://www.ebi.ac.uk/efo/EFO_0004611, http://www.ebi.ac.uk/efo/EFO_0004329	Biological process,Lipid or lipoprotein measurement	http://www.ebi.ac.uk/efo/EFO_0004732,http://purl.obolibrary.org/obo/GO_0008150	http://www.ebi.ac.uk/efo/EFO_0010387	Lipid or lipoprotein measurement	http://www.ebi.ac.uk/efo/EFO_0004529
low density lipoprotein cholesterol measurement, alcohol drinking	omega-3 polyunsaturated fatty acid measurement, metabolic syndrome	65	2	0	1	1	7.95156e-05	7.9514e-05	0.00657909	1	0.0151515	0.0298507	0.0191058	rs174547-rs174566	http://www.ebi.ac.uk/efo/EFO_0004611, http://www.ebi.ac.uk/efo/EFO_0004329	Biological process,Lipid or lipoprotein measurement	http://www.ebi.ac.uk/efo/EFO_0004732,http://purl.obolibrary.org/obo/GO_0008150	http://www.ebi.ac.uk/efo/EFO_0010119, http://www.ebi.ac.uk/efo/EFO_0000195	Metabolic disorder,Lipid or lipoprotein measurement	http://www.ebi.ac.uk/efo/EFO_0004529,http://www.ebi.ac.uk/efo/EFO_0000589
low density lipoprotein cholesterol measurement, alcohol drinking	phosphatidylcholine 38:4 measurement	65	2	0	1	1	7.95156e-05	7.9514e-05	0.00657909	1	0.0151515	0.0298507	0.0191058	rs174545-rs174566	http://www.ebi.ac.uk/efo/EFO_0004611, http://www.ebi.ac.uk/efo/EFO_0004329	Biological process,Lipid or lipoprotein measurement	http://www.ebi.ac.uk/efo/EFO_0004732,http://purl.obolibrary.org/obo/GO_0008150	http://www.ebi.ac.uk/efo/EFO_0010386	Lipid or lipoprotein measurement	http://www.ebi.ac.uk/efo/EFO_0004529
low density lipoprotein cholesterol measurement, alcohol drinking	lysophosphatidylethanolamine 20:4 measurement	65	2	0	1	1	7.95156e-05	7.9514e-05	0.00657909	1	0.0151515	0.0298507	0.0191058	rs174566-rs174548	http://www.ebi.ac.uk/efo/EFO_0004611, http://www.ebi.ac.uk/efo/EFO_0004329	Biological process,Lipid or lipoprotein measurement	http://www.ebi.ac.uk/efo/EFO_0004732,http://purl.obolibrary.org/obo/GO_0008150	http://www.ebi.ac.uk/efo/EFO_0010370	Lipid or lipoprotein measurement	http://www.ebi.ac.uk/efo/EFO_0004529
low density lipoprotein cholesterol measurement, alcohol drinking	sudden cardiac arrest, coronary artery disease	65	2	0	1	1	7.95156e-05	7.9514e-05	0.00657909	1	0.0151515	0.0298507	0.0191058	rs6730157-rs7570971	http://www.ebi.ac.uk/efo/EFO_0004611, http://www.ebi.ac.uk/efo/EFO_0004329	Biological process,Lipid or lipoprotein measurement	http://www.ebi.ac.uk/efo/EFO_0004732,http://purl.obolibrary.org/obo/GO_0008150	http://www.ebi.ac.uk/efo/EFO_0004278, http://www.ebi.ac.uk/efo/EFO_0000378	Cardiovascular disease	http://www.ebi.ac.uk/efo/EFO_0000319
low density lipoprotein cholesterol measurement, alcohol drinking	triglyceride:HDL cholesterol ratio	65	2	0	1	1	7.95156e-05	7.9514e-05	0.00657909	1	0.0151515	0.0298507	0.0191058	rs6589566-rs509728	http://www.ebi.ac.uk/efo/EFO_0004611, http://www.ebi.ac.uk/efo/EFO_0004329	Biological process,Lipid or lipoprotein measurement	http://www.ebi.ac.uk/efo/EFO_0004732,http://purl.obolibrary.org/obo/GO_0008150	http://www.ebi.ac.uk/efo/EFO_0007929	Lipid or lipoprotein measurement	http://www.ebi.ac.uk/efo/EFO_0004732
low density lipoprotein cholesterol measurement, alcohol drinking	phosphatidylcholine 36:4 measurement	65	2	0	1	1	7.95156e-05	7.9514e-05	0.00657909	1	0.0151515	0.0298507	0.0191058	rs102275-rs174566	http://www.ebi.ac.uk/efo/EFO_0004611, http://www.ebi.ac.uk/efo/EFO_0004329	Biological process,Lipid or lipoprotein measurement	http://www.ebi.ac.uk/efo/EFO_0004732,http://purl.obolibrary.org/obo/GO_0008150	http://www.ebi.ac.uk/efo/EFO_0010382	Lipid or lipoprotein measurement	http://www.ebi.ac.uk/efo/EFO_0004529
low density lipoprotein cholesterol measurement, alcohol drinking	urinary sodium to creatinine ratio	65	2	0	1	1	7.95156e-05	7.9514e-05	0.00657909	1	0.0151515	0.0298507	0.0191058	rs1260326-rs4665972	http://www.ebi.ac.uk/efo/EFO_0004611, http://www.ebi.ac.uk/efo/EFO_0004329	Biological process,Lipid or lipoprotein measurement	http://www.ebi.ac.uk/efo/EFO_0004732,http://purl.obolibrary.org/obo/GO_0008150	http://www.ebi.ac.uk/efo/EFO_0009883	Other measurement	http://www.ebi.ac.uk/efo/EFO_0001444
low density lipoprotein cholesterol measurement, alcohol drinking	vitamin measurement, alpha-tocopherol measurement	65	2	0	1	1	7.95156e-05	7.9514e-05	0.00657909	1	0.0151515	0.0298507	0.0191058	rs58542926-rs2304128	http://www.ebi.ac.uk/efo/EFO_0004611, http://www.ebi.ac.uk/efo/EFO_0004329	Biological process,Lipid or lipoprotein measurement	http://www.ebi.ac.uk/efo/EFO_0004732,http://purl.obolibrary.org/obo/GO_0008150	http://www.ebi.ac.uk/efo/EFO_0004729, http://www.ebi.ac.uk/efo/EFO_0007898	Other measurement	http://www.ebi.ac.uk/efo/EFO_0001444
low density lipoprotein cholesterol measurement, alcohol drinking	oleic acid measurement	65	2	0	1	1	7.95156e-05	7.9514e-05	0.00657909	1	0.0151515	0.0298507	0.0191058	rs102275-rs174566	http://www.ebi.ac.uk/efo/EFO_0004611, http://www.ebi.ac.uk/efo/EFO_0004329	Biological process,Lipid or lipoprotein measurement	http://www.ebi.ac.uk/efo/EFO_0004732,http://purl.obolibrary.org/obo/GO_0008150	http://www.ebi.ac.uk/efo/EFO_0006810	Lipid or lipoprotein measurement	http://www.ebi.ac.uk/efo/EFO_0004529
low density lipoprotein cholesterol measurement, alcohol drinking	percent glycated albumin	65	2	0	1	1	7.95156e-05	7.9514e-05	0.00657909	1	0.0151515	0.0298507	0.0191058	rs1260326-rs4665972	http://www.ebi.ac.uk/efo/EFO_0004611, http://www.ebi.ac.uk/efo/EFO_0004329	Biological process,Lipid or lipoprotein measurement	http://www.ebi.ac.uk/efo/EFO_0004732,http://purl.obolibrary.org/obo/GO_0008150	http://www.ebi.ac.uk/efo/EFO_0009304	Other measurement	http://www.ebi.ac.uk/efo/EFO_0001444
Alzheimer's disease, CCL4 measurement, Alzheimer's disease biomarker measurement	ulcerative colitis	1	130	0	1	1	7.95156e-05	7.95156e-05	0.00657909	1	0.00769231	0.0152672	0.00769231	rs113010081-rs6808835	http://www.ebi.ac.uk/efo/EFO_0000249, http://www.ebi.ac.uk/efo/EFO_0004751, http://www.ebi.ac.uk/efo/EFO_0006514	Neurological disorder,Other measurement	http://www.ebi.ac.uk/efo/EFO_0000618,http://www.ebi.ac.uk/efo/EFO_0001444	http://www.ebi.ac.uk/efo/EFO_0000729	Immune system disorder	http://www.ebi.ac.uk/efo/EFO_0000540
diffuse large B-cell lymphoma, rheumatoid arthritis	ulcerative colitis	1	130	0	1	1	7.95156e-05	7.95156e-05	0.00657909	1	0.00769231	0.0152672	0.00769231	rs10797432-rs3890745	http://www.ebi.ac.uk/efo/EFO_0000403, http://www.ebi.ac.uk/efo/EFO_0000685	Cancer,Immune system disorder	http://www.ebi.ac.uk/efo/EFO_0000616,http://www.ebi.ac.uk/efo/EFO_0000540	http://www.ebi.ac.uk/efo/EFO_0000729	Immune system disorder	http://www.ebi.ac.uk/efo/EFO_0000540
multiple sclerosis, response to interferon beta, anti-drug antibody measurement	ulcerative colitis	1	130	0	1	1	7.95156e-05	7.95156e-05	0.00657909	1	0.00769231	0.0152672	0.00769231	rs9268853-rs2454138	http://www.ebi.ac.uk/efo/EFO_0003885, http://purl.obolibrary.org/obo/GO_0035456, http://www.ebi.ac.uk/efo/EFO_0010559	Other measurement,Immune system disorder,Response to drug	http://www.ebi.ac.uk/efo/EFO_0001444,http://purl.obolibrary.org/obo/GO_0042493,http://www.ebi.ac.uk/efo/EFO_0000540	http://www.ebi.ac.uk/efo/EFO_0000729	Immune system disorder	http://www.ebi.ac.uk/efo/EFO_0000540
interleukin 23 receptor measurement	ulcerative colitis	1	130	0	1	1	7.95156e-05	7.95156e-05	0.00657909	1	0.00769231	0.0152672	0.00769231	rs80174646-rs11209026	http://www.ebi.ac.uk/efo/EFO_0008181	Other measurement	http://www.ebi.ac.uk/efo/EFO_0001444	http://www.ebi.ac.uk/efo/EFO_0000729	Immune system disorder	http://www.ebi.ac.uk/efo/EFO_0000540
rheumatoid arthritis, joint damage measurement	ulcerative colitis	1	130	0	1	1	7.95156e-05	7.95156e-05	0.00657909	1	0.00769231	0.0152672	0.00769231	rs112112734-rs9268853	http://www.ebi.ac.uk/efo/EFO_0000685, http://www.ebi.ac.uk/efo/EFO_0005413	Other measurement,Immune system disorder	http://www.ebi.ac.uk/efo/EFO_0001444,http://www.ebi.ac.uk/efo/EFO_0000540	http://www.ebi.ac.uk/efo/EFO_0000729	Immune system disorder	http://www.ebi.ac.uk/efo/EFO_0000540
antinuclear antibody measurement	ulcerative colitis	1	130	0	1	1	7.95156e-05	7.95156e-05	0.00657909	1	0.00769231	0.0152672	0.00769231	rs9268853-rs2395185	http://www.ebi.ac.uk/efo/EFO_0005949	Other measurement	http://www.ebi.ac.uk/efo/EFO_0001444	http://www.ebi.ac.uk/efo/EFO_0000729	Immune system disorder	http://www.ebi.ac.uk/efo/EFO_0000540
interleukin 7 receptor subunit alpha measurement	ulcerative colitis	1	130	0	1	1	7.95156e-05	7.95156e-05	0.00657909	1	0.00769231	0.0152672	0.00769231	rs11957503-rs3194051	http://www.ebi.ac.uk/efo/EFO_0008190	Other measurement	http://www.ebi.ac.uk/efo/EFO_0001444	http://www.ebi.ac.uk/efo/EFO_0000729	Immune system disorder	http://www.ebi.ac.uk/efo/EFO_0000540
non-alcoholic fatty liver disease, Hepatic fibrosis	ulcerative colitis	1	130	0	1	1	7.95156e-05	7.95156e-05	0.00657909	1	0.00769231	0.0152672	0.00769231	rs1728785-rs698718	http://www.ebi.ac.uk/efo/EFO_0003095, http://purl.obolibrary.org/obo/HP_0001395	Digestive system disorder,Other trait	http://www.ebi.ac.uk/efo/EFO_0000001,http://www.ebi.ac.uk/efo/EFO_0000405	http://www.ebi.ac.uk/efo/EFO_0000729	Immune system disorder	http://www.ebi.ac.uk/efo/EFO_0000540
BMI-adjusted waist circumference	cigarettes per day measurement	1266	104	0	3	3	0.0805334	7.95692e-05	0.00658338	1	0.00219459	0.00437956	0.00547487	rs28813180-rs28820925|rs7636057-rs9865051|rs4412193-rs7766641	http://www.ebi.ac.uk/efo/EFO_0007789	Body measurement	http://www.ebi.ac.uk/efo/EFO_0004324	http://www.ebi.ac.uk/efo/EFO_0006525	Other measurement	http://www.ebi.ac.uk/efo/EFO_0001444
hemoglobin measurement	suntan	374	56	0	2	2	0.0128106	7.97192e-05	0.00659564	1	0.0046729	0.00930233	0.00931436	rs3808426-rs2737212|rs164745-rs447735	http://www.ebi.ac.uk/efo/EFO_0004509	Hematological measurement	http://www.ebi.ac.uk/efo/EFO_0004503	http://www.ebi.ac.uk/efo/EFO_0004279	Other trait	http://www.ebi.ac.uk/efo/EFO_0000001
balding measurement	systolic blood pressure, alcohol consumption measurement	728	29	0	2	2	0.0129133	7.97516e-05	0.00659817	1	0.00264901	0.00528402	0.00522335	rs2071382-rs1573643|rs1952652-rs6556349	http://www.ebi.ac.uk/efo/EFO_0007825	Other measurement	http://www.ebi.ac.uk/efo/EFO_0001444	http://www.ebi.ac.uk/efo/EFO_0006335, http://www.ebi.ac.uk/efo/EFO_0007878	Other measurement	http://www.ebi.ac.uk/efo/EFO_0001444
